# Integrating multi-omic QTLs and predictive models reveals regulatory architectures at immune related GWAS loci in CD4+ T cells

**DOI:** 10.64898/2026.01.27.26344979

**Authors:** Marliette R. Matos, Samuel Ghatan, Sean Bankier, Taylor V. Thompson, Kassidy Lundy-Perez, Masako Suzuki, Reanna Doña-Termine, Jacob Stauber, David Reynolds, Kathleen Rosales, Anthony Griffen, Mariko Isshiki, Danny Simpson, Nathanael Andrews, Omar Ahmed, Samantha Gold, Sophia R. Ostrowiak, Srilakshmi Raj, Sofiya Milman, Tuuli Lappalainen, John M. Greally

**Author notes:** These authors jointly supervised this work (Tuuli Lappalainen, John M. Greally).

## Abstract

Functional interpretation is essential for understanding how genetic variants contribute to complex traits. Here, we identified and characterized regulatory variants in CD4+ T cells collected from 362 donors. We integrated molecular QTL mapping from single-cell RNA-seq profiles and chromatin accessibility with predicted variant effects from a deep learning model trained on chromatin accessibility data. We identified molecular features and transcription factor binding mechanisms underlying variant sharing and mediated effects across the modalities and approaches. While predicted variant effects correlated with molQTLs, only a small fraction of empirically detected molQTLs were discovered by predictive models. MolQTLs, primarily those affecting chromatin, indicated potential molecular drivers for 33% of immune-related GWAS loci, with the deep learning approach providing insights into 4.7% of GWAS loci. These results highlight the value of multi-omic data and systematic integration of empirical and predictive approaches to interpret regulatory effects of genetic variants.

## Supplementary Tables for "Integrating multi-omic QTLs and predictive models reveals regulatory architectures at immune related GWAS loci in CD4+ T cells" (part 4 of 52)

### Sheet: Supplementary Table 1 (continued)
Supplementary Table 1. ChromBPNet Variant Prediction Scores
chr11	13276972	G	A	chr11_13276972_G_A	-0.0497393	0.280956	0.0523902	0.273212	0.0133765	0.42971	-0.000885765	0.326106	0.000910116	0.317954	0.905877	0.026698	-0.0447679	0.13754	0.0472041	0.134221	0.012077	0.161413	-0.000795094	0.193816	0.000817472	0.189958	-0.00266129	0.609097	0.00277879	0.596032	FALSE
chr11	13277140	G	T	chr11_13277140_G_T	0.0088044	0.697067	0.0103614	0.709399	0.00438992	0.952161	3.35046e-05	0.827204	4.04774e-05	0.839617	0.954345	0.00399604	0.00841039	0.385269	0.00990762	0.392764	0.00418754	0.426912	3.20082e-05	0.556696	3.87134e-05	0.566968	0.000308049	0.910002	0.000333455	0.920901	FALSE
chr11	13277203	C	T	chr11_13277203_C_T	-0.00389408	0.581811	0.0167094	0.582771	0.0121332	0.470597	-3.48656e-05	0.547166	0.000205644	0.549306	0.967361	0.00174275	-0.00380358	0.292392	0.0161838	0.29414	0.0117539	0.15935	-3.41345e-05	0.322332	0.000199391	0.324475	-7.14547e-05	0.891426	0.000471601	0.893905	FALSE
chr11	13277306	A	G	chr11_13277306_A_G	-0.0201939	0.533677	0.0201939	0.51719	0.005405	0.918577	-0.000114345	0.677632	0.000114345	0.65913	0.98271	0.00034361	-0.0198665	0.25385	0.0198665	0.246047	0.00531809	0.362302	-0.000112621	0.410985	0.000112621	0.398644	-0.000393795	0.923862	0.000393795	0.907403	FALSE
chr11	13277684	T	C	chr11_13277684_T_C	0.0331904	0.30986	0.0426521	0.318566	0.016458	0.299757	0.000535208	0.296057	0.000692524	0.303853	0.996821	2.23156e-05	0.0330295	0.136695	0.0424802	0.140088	0.016406	0.0945098	0.000532619	0.162717	0.000689754	0.166259	0.000230243	0.924814	0.000258825	0.936199	FALSE
chr11	13278252	C	A	chr11_13278252_C_A	-0.0436523	0.306367	0.0542738	0.300014	0.0178715	0.268824	-0.00101191	0.291029	0.00118855	0.284904	0.949709	0.00534367	-0.0415355	0.142646	0.051613	0.139498	0.0169802	0.0910523	-0.000962751	0.164757	0.00113034	0.16175	-0.00154818	0.715076	0.001834	0.703401	FALSE
chr11	13286447	A	C	chr11_13286447_A_C	0.0198204	0.528044	0.0198204	0.543865	0.0146613	0.366398	0.000301453	0.476414	0.000301453	0.492694	0.411677	0.365187	0.00835419	0.430512	0.00835419	0.441791	0.00590098	0.332376	0.000124339	0.406962	0.000124339	0.419161	0.00517649	0.423245	0.00517649	0.43699	FALSE
chr11	13286536	G	A	chr11_13286536_G_A	-0.162574	0.0574933	0.162574	0.0558785	0.028752	0.119988	-0.00488674	0.0729161	0.00488674	0.0712966	0.471351	0.32355	-0.0753726	0.0701686	0.0753726	0.0671835	0.0134616	0.133014	-0.00226428	0.0725151	0.00226428	0.0707117	-0.041096	0.0381714	0.041096	0.0368802	FALSE
chr11	13286644	C	T	chr11_13286644_C_T	-0.0150178	0.415905	0.0340861	0.416214	0.0104192	0.566966	-0.000340286	0.464137	0.000490487	0.464647	0.542998	0.277465	-0.00953988	0.298412	0.0193676	0.296994	0.00569495	0.348032	-0.00020497	0.352706	0.000282263	0.351811	-0.00271845	0.350865	0.00765041	0.351251	FALSE
chr11	13293502	T	C	chr11_13293502_T_C	0.0102022	0.605423	0.0160847	0.614767	0.0135535	0.407808	0.000180768	0.576163	0.000246566	0.584952	0.206761	0.578645	0.00172153	0.623846	0.00332215	0.630477	0.00269933	0.537504	3.0379e-05	0.591252	4.82826e-05	0.598832	0.00255173	0.516616	0.00401258	0.524827	FALSE
chr11	13293658	T	C	chr11_13293658_T_C	0.0103817	0.593278	0.0153876	0.606091	0.00826033	0.704636	5.25581e-05	0.652329	0.000108962	0.664722	0.135045	0.689579	0.00136165	0.656717	0.00200088	0.666432	0.00106748	0.74025	6.82873e-06	0.689481	1.40314e-05	0.699657	0.00244851	0.509178	0.00359496	0.520389	FALSE
chr11	13294865	A	G	chr11_13294865_A_G	0.0332273	0.367162	0.0339088	0.379427	0.0115256	0.500668	0.000403133	0.40735	0.000410362	0.419909	0.194379	0.595309	0.00584769	0.48142	0.00604128	0.490125	0.00223748	0.585899	7.20275e-05	0.47909	7.40812e-05	0.489185	0.00819664	0.292794	0.00833955	0.302583	FALSE
chr11	13295547	C	G	chr11_13295547_C_G	-0.0211118	0.536898	0.0211118	0.520729	0.0111108	0.524593	-0.000228414	0.549653	0.000228414	0.531818	0.0790511	0.795022	-0.00142816	0.740229	0.00142816	0.724631	0.000875801	0.777161	-1.51947e-05	0.717968	1.51947e-05	0.70145	-0.00410785	0.505768	0.00410785	0.489404	FALSE
chr11	13296006	T	C	chr11_13296006_T_C	0.0561255	0.225262	0.0561255	0.234562	0.0220468	0.186144	0.0012993	0.196914	0.0012993	0.204026	0.104241	0.747837	0.00616422	0.461997	0.00616422	0.473839	0.00232762	0.576128	0.000144517	0.361551	0.000144517	0.372223	0.0127539	0.186723	0.0127539	0.194271	FALSE
chr11	13297943	C	T	chr11_13297943_C_T	-0.0377894	0.352445	0.0377894	0.339544	0.0111582	0.52286	-0.000430478	0.401537	0.000430478	0.387239	0.439686	0.346209	-0.0157035	0.296256	0.0157035	0.287589	0.00479743	0.388657	-0.000173663	0.3373	0.000173663	0.327332	-0.00959557	0.266318	0.00959557	0.255853	FALSE
chr11	13298291	A	C	chr11_13298291_A_C	0.10167	0.114682	0.10167	0.119088	0.0230965	0.173366	0.002484	0.124692	0.002484	0.128556	0.541382	0.280049	0.0586208	0.0949905	0.0586208	0.0989283	0.0128228	0.143792	0.00145863	0.103515	0.00145863	0.106538	0.0226654	0.0919824	0.0226654	0.095481	FALSE
chr11	13298347	A	G	chr11_13298347_A_G	0.0190516	0.539196	0.0190516	0.556484	0.0105324	0.563123	0.000214013	0.547123	0.000214013	0.564172	0.530826	0.287241	0.0101475	0.391121	0.0101475	0.401562	0.00528141	0.363994	0.000108249	0.42506	0.000108249	0.437566	0.00428728	0.466868	0.00428728	0.481878	FALSE
chr11	13302431	T	A	chr11_13302431_T_A	0.00079932	0.604621	0.0156405	0.610552	0.00688802	0.814789	1.94258e-05	0.686352	0.000102912	0.694375	0.273971	0.491747	0.000778174	0.574297	0.00387333	0.580729	0.00192181	0.621919	8.77159e-06	0.637739	2.61828e-05	0.644966	0.000358861	0.495344	0.00405545	0.501283	FALSE
chr11	13303295	G	A	chr11_13303295_G_A	0.023946	0.468491	0.023946	0.482971	0.014886	0.351556	0.000350928	0.429126	0.000350928	0.443498	0.434031	0.34897	0.0106547	0.369818	0.0106547	0.379788	0.00646965	0.306251	0.000156296	0.354502	0.000156296	0.365227	0.00618321	0.374526	0.00618321	0.386852	FALSE
chr11	13316281	G	A	chr11_13316281_G_A	-0.00835327	0.559983	0.0220918	0.562988	0.00856711	0.687118	-9.80383e-05	0.619905	0.000209419	0.622159	0.12526	0.709016	-0.00235529	0.648946	0.00371661	0.650454	0.00110638	0.738557	-2.52156e-05	0.67249	3.62483e-05	0.67438	-0.0020182	0.487641	0.00503835	0.490295	FALSE
chr11	13319163	T	A	chr11_13319163_T_A	0.0215237	0.504491	0.0215237	0.520566	0.00959574	0.614892	0.000214768	0.542388	0.000214768	0.560316	0.218513	0.564039	0.00562571	0.51526	0.00562571	0.528517	0.0022775	0.596159	6.18509e-05	0.539019	6.18509e-05	0.553478	0.0053591	0.409514	0.0053591	0.422955	FALSE
chr11	13319320	C	T	chr11_13319320_C_T	-0.0232963	0.495567	0.0232963	0.479925	0.0132956	0.413377	-0.000309234	0.465118	0.000309234	0.449378	0.170175	0.632697	-0.00454259	0.557361	0.00454259	0.544453	0.00224877	0.58683	-5.96269e-05	0.528442	5.96269e-05	0.514276	-0.0057386	0.405532	0.0057386	0.392182	FALSE
chr11	13338710	T	C	chr11_13338710_T_C	-0.014018	0.649302	0.014018	0.631592	0.0198215	0.223683	-0.000295181	0.501617	0.000295181	0.484161	0.477574	0.32131	-0.00696619	0.476814	0.00696619	0.464376	0.00964438	0.206471	-0.000149466	0.394422	0.000149466	0.382521	-0.00357432	0.542765	0.00357432	0.526169	FALSE
chr11	13374619	T	C	chr11_13374619_T_C	-0.0552856	0.23999	0.0552856	0.229984	0.0307019	0.103078	-0.00177894	0.161928	0.00177894	0.156756	0.0274656	0.911202	-0.00140534	0.739162	0.00140534	0.72387	0.000804197	0.791623	-4.3417e-05	0.576589	4.3417e-05	0.561656	-0.00599902	0.393318	0.00599902	0.379434	FALSE
chr11	13374970	T	C	chr11_13374970_T_C	0.05933	0.246166	0.05933	0.254784	0.0189821	0.240533	0.00120052	0.236926	0.00120052	0.24545	0.0205932	0.931533	0.00182312	0.716552	0.00182312	0.731502	0.00041336	0.877227	3.83944e-05	0.631745	3.83944e-05	0.647076	0.00688505	0.379637	0.00688505	0.391636	FALSE
chr11	13376331	C	T	chr11_13376331_C_T	-0.0577643	0.233054	0.0577643	0.224022	0.0131324	0.421605	-0.000753277	0.281595	0.000753277	0.271322	0.0871112	0.780291	-0.00549304	0.517597	0.00549304	0.504974	0.00115954	0.72937	-7.22732e-05	0.496403	7.22732e-05	0.483263	-0.0117837	0.221891	0.0117837	0.213427	FALSE
chr11	13377061	A	G	chr11_13377061_A_G	-0.00214802	0.289891	0.0466925	0.288217	0.0151962	0.357958	0.000195888	0.309751	0.000801823	0.307549	0.219795	0.561025	-0.00221062	0.372599	0.0113312	0.371044	0.00345745	0.486435	2.7727e-05	0.35936	0.000194755	0.357583	-0.00108452	0.219785	0.0119393	0.218864	FALSE
chr11	13385004	A	G	chr11_13385004_A_G	0.0273396	0.345275	0.0382655	0.351207	0.0181408	0.269647	0.000546276	0.311481	0.000717274	0.314021	0.682238	0.19059	0.0168581	0.218753	0.0251217	0.221313	0.0123837	0.150376	0.00034662	0.215878	0.000475281	0.217653	0.00563221	0.336675	0.00721374	0.342642	FALSE
chr11	13385362	C	T	chr11_13385362_C_T	-0.0174791	0.535726	0.0206135	0.52432	0.00806019	0.721763	-0.000137195	0.600308	0.000167333	0.588522	0.562988	0.26441	-0.0101032	0.358762	0.0116219	0.352965	0.00453331	0.404944	-8.03149e-05	0.437609	9.49177e-05	0.430618	-0.00400146	0.455774	0.00476682	0.446089	FALSE
chr11	13392165	C	T	chr11_13392165_C_T	-0.0147687	0.576124	0.0174552	0.562292	0.013266	0.418675	-0.000212062	0.519774	0.000242724	0.507275	0.00453975	0.979002	-8.07276e-05	0.955647	8.69345e-05	0.945227	6.23804e-05	0.970521	-1.15665e-06	0.932607	1.22749e-06	0.921997	-0.000566874	0.874478	0.000630389	0.863156	FALSE
chr11	13392427	G	C	chr11_13392427_G_C	0.00738199	0.710989	0.00957736	0.722123	0.0155184	0.342391	0.000156291	0.591579	0.000176611	0.602768	0.0128745	0.949645	0.000116454	0.915719	0.000146016	0.924585	0.00021744	0.921969	2.61607e-06	0.872352	2.88969e-06	0.881781	0.000641504	0.816844	0.000866983	0.827078	FALSE
chr11	13392499	A	G	chr11_13392499_A_G	0.0268636	0.428548	0.0268636	0.443629	0.00922714	0.639795	0.000262238	0.487678	0.000262238	0.504695	0.0191229	0.931903	0.000404426	0.839223	0.000404426	0.855272	0.000160718	0.93617	3.58952e-06	0.831539	3.58952e-06	0.847963	0.00221351	0.626068	0.00221351	0.643743	FALSE
chr11	13463070	T	G	chr11_13463070_T_G	-0.0258186	0.468087	0.0258186	0.452317	0.0144671	0.382129	-0.000390704	0.430481	0.000390704	0.415902	0.962491	0.00268198	-0.024916	0.218892	0.024916	0.21239	0.013944	0.128181	-0.000376983	0.243702	0.000376983	0.236188	-0.000736777	0.860682	0.000736777	0.844242	FALSE
chr11	13463326	G	T	chr11_13463326_G_T	0.118894	0.0850968	0.15377	0.0873969	0.0278446	0.120941	0.00369385	0.0954741	0.00457361	0.0972234	0.971598	0.00138214	0.114731	0.0346158	0.148951	0.0352028	0.027034	0.0388593	0.00356373	0.0506887	0.00442696	0.0519626	0.00383473	0.477276	0.00470489	0.484615	FALSE
chr11	13486990	T	C	chr11_13486990_T_C	0.0368427	0.331913	0.0368427	0.344795	0.0119668	0.477835	0.000456952	0.363277	0.000456952	0.377115	0.752546	0.15037	0.0273915	0.187244	0.0273915	0.193877	0.00900599	0.220915	0.000338866	0.235171	0.000338866	0.242772	0.00531623	0.399033	0.00531623	0.413618	FALSE
chr11	13487269	C	T	chr11_13487269_C_T	0.00600623	0.412457	0.0294446	0.416954	0.0128616	0.435041	9.14964e-05	0.405884	0.000389822	0.410072	0.821967	0.0986934	0.0052728	0.218147	0.0240168	0.219711	0.0105755	0.181569	8.0276e-05	0.251677	0.000318125	0.253463	0.000401734	0.56833	0.00297093	0.571921	FALSE
chr11	13487310	C	G	chr11_13487310_C_G	0.0911084	0.131985	0.0911084	0.137704	0.0229545	0.18384	0.00217007	0.139339	0.00217007	0.14416	0.832569	0.0901405	0.0756374	0.0681391	0.0756374	0.0709982	0.0191106	0.0769965	0.00179991	0.0849069	0.00179991	0.087958	0.00828239	0.283739	0.00828239	0.294605	FALSE
chr11	13487569	T	A	chr11_13487569_T_A	0.0188228	0.535028	0.0188228	0.551276	0.00863803	0.68242	0.000167551	0.568412	0.000167551	0.586822	0.83607	0.0874879	0.0156919	0.291462	0.0156919	0.299829	0.00722148	0.276739	0.000139646	0.361617	0.000139646	0.373176	0.00167363	0.694044	0.00167363	0.710053	FALSE
chr11	13488070	G	A	chr11_13488070_G_A	-0.0244053	0.487559	0.0244053	0.471516	0.0141221	0.383743	-0.000365172	0.441162	0.000365172	0.426174	0.722265	0.170147	-0.018138	0.281329	0.018138	0.272695	0.0102842	0.189103	-0.000272447	0.290296	0.000272447	0.28156	-0.0033806	0.544658	0.0033806	0.528654	FALSE
chr11	13551161	T	C	chr11_13551161_T_C	-0.0103349	0.720583	0.0103349	0.703342	0.0071315	0.788371	-7.1731e-05	0.767143	7.1731e-05	0.74844	0.285098	0.480614	-0.00281927	0.622306	0.00281927	0.608234	0.0021685	0.600836	-2.04439e-05	0.673461	2.04439e-05	0.657178	-0.00271369	0.608793	0.00271369	0.591756	FALSE
chr11	13668036	A	G	chr11_13668036_A_G	0.0124804	0.572739	0.018664	0.577375	0.00755219	0.759285	0.00013869	0.632467	0.000170332	0.638122	0.892726	0.0365401	0.0113618	0.314912	0.0167661	0.316779	0.00676005	0.297921	0.000125793	0.408247	0.000153474	0.410896	0.000589104	0.797623	0.00103689	0.801463	FALSE
chr11	13680837	G	C	chr11_13680837_G_C	0.00459544	0.747332	0.00794041	0.758616	0.0054988	0.912399	2.28207e-05	0.81212	4.50519e-05	0.823281	0.315469	0.45097	0.00147549	0.616563	0.00246209	0.625666	0.00169416	0.648953	7.06966e-06	0.695429	1.36267e-05	0.705509	0.0011401	0.642358	0.00208012	0.653391	FALSE
chr11	13776028	T	C	chr11_13776028_T_C	0.00846644	0.534434	0.0200807	0.539386	0.0138436	0.409964	0.000262726	0.481572	0.000345205	0.487346	0.362194	0.406374	0.00217982	0.455962	0.00712745	0.458994	0.00482918	0.395064	8.37185e-05	0.435696	0.000118855	0.439065	0.00223732	0.420194	0.00527971	0.42409	FALSE
chr11	13791553	A	C	chr11_13791553_A_C	-0.0242587	0.168165	0.0806135	0.166838	0.0294011	0.109822	-0.000918316	0.132309	0.00247858	0.131244	0.111291	0.734232	-0.00155414	0.408651	0.00896308	0.406995	0.00320326	0.497793	-6.83762e-05	0.284828	0.000272173	0.283172	-0.00511774	0.137775	0.0179129	0.136626	FALSE
chr11	13791662	T	C	chr11_13791662_T_C	0.0339178	0.407303	0.0392628	0.413607	0.01754	0.283971	0.000857552	0.372306	0.000918609	0.377826	0.125679	0.708116	0.00524828	0.558268	0.00569056	0.566495	0.00227833	0.590839	0.000129794	0.485957	0.000134846	0.493628	0.00771393	0.343737	0.00889214	0.350137	FALSE
chr11	13791766	T	C	chr11_13791766_T_C	-0.0641142	0.221584	0.0641142	0.213483	0.0370616	0.070369	-0.00256982	0.137099	0.00256982	0.132644	0.10668	0.74251	-0.00717147	0.464698	0.00717147	0.453368	0.00411657	0.436561	-0.000297444	0.2941	0.000297444	0.285134	-0.0140083	0.185409	0.0140083	0.178209	FALSE
chr11	13851106	G	A	chr11_13851106_G_A	-0.024382	0.491192	0.024382	0.475659	0.00784872	0.740743	-0.000197427	0.575321	0.000197427	0.557512	0.348441	0.418539	-0.00849491	0.424434	0.00849491	0.413401	0.00271413	0.537606	-6.79158e-05	0.496549	6.79158e-05	0.482965	-0.00630071	0.382411	0.00630071	0.36905	FALSE
chr11	13859915	G	A	chr11_13859915_G_A	-0.0293838	0.426439	0.0293838	0.411517	0.0119518	0.48125	-0.000378634	0.437726	0.000378634	0.422591	0.353678	0.413714	-0.0100018	0.387901	0.0100018	0.377499	0.0042393	0.422393	-0.000131658	0.398915	0.000131658	0.387403	-0.00761865	0.328467	0.00761865	0.316776	FALSE
chr11	13859956	C	T	chr11_13859956_C_T	-0.0176106	0.575151	0.0176106	0.558591	0.0100648	0.58401	-0.000181653	0.577342	0.000181653	0.559116	0.385071	0.38698	-0.00685498	0.457987	0.00685498	0.44666	0.00372851	0.45586	-6.80829e-05	0.485989	6.80829e-05	0.472919	-0.00435873	0.47273	0.00435873	0.457247	FALSE
chr11	13859991	G	T	chr11_13859991_G_T	-0.0051066	0.854406	0.0051066	0.839466	0.00933651	0.633539	-4.85715e-05	0.832983	4.85715e-05	0.814841	0.403409	0.371957	-0.00210551	0.696545	0.00210551	0.682127	0.00383343	0.450899	-2.05143e-05	0.703134	2.05143e-05	0.687627	-0.00130524	0.780641	0.00130524	0.76389	FALSE
chr11	13860087	C	G	chr11_13860087_C_G	0.0444205	0.278474	0.0444205	0.290256	0.0126287	0.444687	0.000562893	0.312972	0.000562893	0.325536	0.447654	0.337278	0.0211766	0.235763	0.0211766	0.24323	0.00566809	0.344785	0.000270054	0.268146	0.000270054	0.276607	0.010353	0.221928	0.010353	0.231182	FALSE
chr11	13860394	A	G	chr11_13860394_A_G	-0.00204435	0.729833	0.00952825	0.731892	0.012161	0.473529	6.70032e-06	0.668053	0.000112494	0.673401	0.435948	0.345818	-0.000946426	0.559128	0.00424337	0.56164	0.00516669	0.369297	1.39969e-06	0.542443	4.90056e-05	0.54639	-0.000450958	0.637301	0.00234689	0.639876	FALSE
chr11	13860511	C	G	chr11_13860511_C_G	0.00477164	0.814357	0.00582957	0.820852	0.0063869	0.851105	3.09032e-05	0.852731	3.79859e-05	0.858884	0.408216	0.367237	0.00234355	0.657087	0.00281781	0.661129	0.00262219	0.550083	1.55772e-05	0.716816	1.87416e-05	0.721747	0.00105594	0.755249	0.00132271	0.762029	FALSE
chr11	13860607	T	A	chr11_13860607_T_A	-0.000214195	0.887941	0.00395525	0.878852	0.00644755	0.849694	4.6246e-06	0.902157	2.77719e-05	0.893347	0.381404	0.389341	0.000163102	0.749623	0.00136259	0.740869	0.00253967	0.55945	3.23916e-06	0.785156	9.97291e-06	0.776256	-0.000128618	0.812862	0.0010083	0.803815	FALSE
chr11	13860736	G	A	chr11_13860736_G_A	-0.0242108	0.498586	0.0248849	0.486041	0.0092624	0.637503	-0.000242972	0.552429	0.000247538	0.538549	0.355927	0.411225	-0.00689482	0.467556	0.00725946	0.458521	0.00316925	0.497953	-6.88348e-05	0.50444	7.13046e-05	0.493818	-0.00632929	0.394925	0.00650079	0.383153	FALSE
chr11	13868982	C	A	chr11_13868982_C_A	-0.0849496	0.16948	0.0947122	0.166587	0.0321556	0.0962129	-0.00345845	0.15011	0.00364168	0.148294	0.624593	0.219914	-0.0510353	0.137979	0.057703	0.135186	0.0200093	0.0722357	-0.00211323	0.118646	0.00223838	0.116639	-0.0185592	0.149701	0.0203916	0.146261	FALSE
chr11	13869666	T	G	chr11_13869666_T_G	-0.00239912	0.813321	0.00650934	0.809055	0.00451872	0.97181	-7.60898e-06	0.89058	2.9318e-05	0.887369	0.485431	0.313721	-0.000926413	0.619323	0.00365504	0.616213	0.00218875	0.592353	-2.23312e-06	0.732357	1.6679e-05	0.728713	-0.000714547	0.750408	0.00146403	0.745727	FALSE
chr11	13923671	G	T	chr11_13923671_G_T	-0.00645586	0.724136	0.0100535	0.712376	0.0100256	0.586792	-5.23393e-05	0.695684	9.97039e-05	0.682894	0.412649	0.364618	-0.00239069	0.548438	0.00405293	0.539988	0.0041975	0.426237	-1.904e-05	0.559048	4.0924e-05	0.549594	-0.0017816	0.61571	0.00257872	0.604937	FALSE
chr11	13924147	G	A	chr11_13924147_G_A	-0.0505015	0.291229	0.0505015	0.280883	0.0166341	0.296122	-0.000895981	0.28657	0.000895981	0.276863	0.733033	0.165154	-0.0368602	0.172351	0.0368602	0.166881	0.0121997	0.149481	-0.000654737	0.190793	0.000654737	0.184837	-0.00766153	0.339729	0.00766153	0.328046	FALSE
chr11	13924402	G	A	chr11_13924402_G_A	-0.0477822	0.279171	0.0477822	0.268088	0.0112733	0.514467	-0.000557716	0.34275	0.000557716	0.330522	0.700238	0.187015	-0.0337667	0.166289	0.0337667	0.160389	0.00794064	0.253276	-0.000395707	0.228995	0.000395707	0.221618	-0.00833003	0.292362	0.00833003	0.28138	FALSE
chr11	13924456	C	T	chr11_13924456_C_T	-0.00309093	0.722432	0.0102011	0.717284	0.00949731	0.614081	-4.9677e-05	0.707322	0.00010564	0.701422	0.677295	0.201731	-0.00172476	0.461688	0.00679665	0.459689	0.00638097	0.314578	-2.9378e-05	0.496607	6.92343e-05	0.494093	-0.000860632	0.681152	0.00199438	0.676722	FALSE
chr11	13924677	T	C	chr11_13924677_T_C	-0.00266266	0.861075	0.00471311	0.851923	0.00556153	0.909657	-1.68642e-05	0.898605	2.55698e-05	0.889337	0.483032	0.316831	-0.00142524	0.645303	0.00227279	0.637911	0.0027123	0.537188	-8.84668e-06	0.721311	1.24451e-05	0.7118	-0.000625625	0.77768	0.00119409	0.769113	FALSE
chr11	13938870	G	A	chr11_13938870_G_A	0.0795005	0.178571	0.0795005	0.185608	0.0172973	0.278003	0.001488	0.20143	0.001488	0.20875	0.641917	0.220901	0.0498116	0.123202	0.0498116	0.127744	0.0111188	0.169871	0.000931657	0.146305	0.000931657	0.151498	0.0161551	0.16613	0.0161551	0.173387	FALSE
chr11	13939118	T	A	chr11_13939118_T_A	0.0034723	0.624711	0.0143552	0.627242	0.00875545	0.668954	5.51618e-05	0.636713	0.000138466	0.641162	0.588523	0.253215	0.00237661	0.419597	0.00859423	0.420974	0.00529674	0.365914	3.68151e-05	0.468638	8.44557e-05	0.470846	0.000649443	0.560759	0.003171	0.563679	FALSE
chr11	13939239	T	C	chr11_13939239_T_C	0.0288207	0.408794	0.0288207	0.423461	0.00783023	0.740118	0.000229637	0.500004	0.000229637	0.517247	0.550852	0.275358	0.0162762	0.283551	0.0162762	0.291833	0.0042798	0.4201	0.000128299	0.371787	0.000128299	0.383629	0.0064071	0.344858	0.0064071	0.357274	FALSE
chr11	13940282	T	C	chr11_13940282_T_C	0.00684644	0.58382	0.016226	0.592099	0.0101905	0.578565	4.1714e-05	0.586874	0.000155867	0.594284	0.436126	0.350332	0.00396621	0.43783	0.00753236	0.442836	0.00432697	0.416113	2.71788e-05	0.468351	7.05537e-05	0.473454	0.00186576	0.479922	0.0040221	0.487749	FALSE
chr11	13940402	C	T	chr11_13940402_C_T	0.0328369	0.362959	0.0328369	0.377381	0.00733175	0.779497	0.000240623	0.481949	0.000240623	0.499304	0.538293	0.28538	0.017197	0.262505	0.017197	0.270926	0.0039334	0.442182	0.000125641	0.362889	0.000125641	0.374297	0.00758372	0.300486	0.00758372	0.312643	FALSE
chr11	13940531	C	T	chr11_13940531_C_T	-0.0391615	0.381767	0.0414807	0.375466	0.0269951	0.146348	-0.00147614	0.290318	0.00151612	0.287151	0.60666	0.245725	-0.0254409	0.276232	0.026711	0.272296	0.0166847	0.102151	-0.000956539	0.220496	0.00097818	0.21807	-0.00800451	0.355973	0.00852851	0.35043	FALSE
chr11	13940658	A	T	chr11_13940658_A_T	-0.0269306	0.374004	0.0365129	0.366822	0.00899458	0.655071	-0.000301083	0.459698	0.000369753	0.451456	0.639641	0.226142	-0.0162664	0.243198	0.0232533	0.239045	0.00564721	0.345347	-0.00017891	0.32705	0.00022898	0.321671	-0.00555282	0.352579	0.00710259	0.345542	FALSE
chr11	13940817	A	G	chr11_13940817_A_G	0.316827	0.0168327	0.316827	0.0173784	0.0285042	0.117884	0.00959771	0.0378843	0.00959771	0.0389712	0.700854	0.186731	0.226909	0.0122686	0.226909	0.0127017	0.0201833	0.0687475	0.00694958	0.0270616	0.00694958	0.0279309	0.0541388	0.0221026	0.0541388	0.0231401	TRUE
chr11	13941157	C	T	chr11_13941157_C_T	0.00483457	0.626077	0.013775	0.632801	0.00448161	0.967754	2.69388e-05	0.765509	6.23279e-05	0.773121	0.531357	0.289191	0.00303104	0.434063	0.00740792	0.438642	0.00238499	0.568355	1.62181e-05	0.583013	3.35272e-05	0.588881	0.00106547	0.551789	0.00313924	0.557374	FALSE
chr11	13956191	C	A	chr11_13956191_C_A	-0.0442581	0.325306	0.0442581	0.313782	0.0190866	0.24259	-0.000909043	0.288296	0.000909043	0.278467	0.70913	0.181842	-0.0319569	0.195286	0.0319569	0.188389	0.0135832	0.130862	-0.000657844	0.194706	0.000657844	0.18819	-0.00714864	0.354261	0.00714864	0.34228	FALSE
chr11	13962817	G	T	chr11_13962817_G_T	-0.0674372	0.111565	0.103348	0.108817	0.0281643	0.120057	-0.0022342	0.105406	0.00301825	0.103577	0.882867	0.0461699	-0.0596083	0.0528464	0.0913527	0.0516385	0.0248767	0.045781	-0.00197648	0.0610104	0.00266957	0.0603626	-0.00442701	0.356916	0.0065389	0.347366	FALSE
chr11	13963036	C	T	chr11_13963036_C_T	0.00616057	0.752211	0.00814274	0.762403	0.00702983	0.796535	3.46207e-05	0.79172	5.32679e-05	0.801828	0.889145	0.0411543	0.00550145	0.44395	0.00724395	0.450194	0.00624516	0.316826	3.09749e-05	0.528441	4.73675e-05	0.535902	0.000355685	0.889644	0.000444607	0.898964	FALSE
chr11	13963173	A	C	chr11_13963173_A_C	0.0192922	0.523544	0.0192922	0.540224	0.0181427	0.257094	0.000350469	0.429248	0.000350469	0.445347	0.87836	0.0496919	0.0169045	0.282406	0.0169045	0.291744	0.015941	0.0993502	0.000307167	0.260961	0.000307167	0.269274	0.00123537	0.748939	0.00123537	0.766215	FALSE
chr11	13963202	C	T	chr11_13963202_C_T	0.0580772	0.218776	0.0580772	0.227386	0.0183408	0.256037	0.00113681	0.215424	0.00113681	0.222823	0.876109	0.0514174	0.0509327	0.106777	0.0509327	0.111216	0.0160849	0.0996905	0.000997995	0.127635	0.000997995	0.131981	0.00367912	0.490559	0.00367912	0.507197	FALSE
chr11	13963418	A	G	chr11_13963418_A_G	-0.0321018	0.254637	0.0633171	0.253356	0.0205938	0.208372	-0.00079729	0.259637	0.00135047	0.257978	0.822856	0.0965788	-0.0275738	0.142764	0.0526308	0.142488	0.0169468	0.0902931	-0.000679394	0.162647	0.0011234	0.161931	-0.00216428	0.412272	0.00601331	0.409424	FALSE
chr11	13963693	G	A	chr11_13963693_G_A	-0.0185475	0.579426	0.0185475	0.562031	0.00709743	0.795838	-0.000132736	0.665216	0.000132736	0.646179	0.73133	0.164978	-0.0138159	0.347159	0.0138159	0.337264	0.00521718	0.367477	-9.92778e-05	0.45194	9.92778e-05	0.439338	-0.00263906	0.627689	0.00263906	0.610647	FALSE
chr11	13963985	G	A	chr11_13963985_G_A	-0.0328041	0.420851	0.0328041	0.406343	0.0139366	0.390622	-0.000512985	0.411902	0.000512985	0.398445	0.649869	0.216635	-0.0225064	0.273124	0.0225064	0.265072	0.00925317	0.216922	-0.000355972	0.292469	0.000355972	0.284169	-0.00572272	0.418846	0.00572272	0.404683	FALSE
chr11	13964844	G	A	chr11_13964844_G_A	0.0391852	0.307872	0.0391852	0.320735	0.0193876	0.231651	0.000766167	0.259227	0.000766167	0.269524	0.646749	0.222871	0.0251396	0.19791	0.0251396	0.205063	0.012521	0.143839	0.00049071	0.185335	0.00049071	0.191587	0.00802515	0.28478	0.00802515	0.295847	FALSE
chr11	14051609	C	T	chr11_14051609_C_T	-0.234797	0.0330714	0.234797	0.0319987	0.0788415	0.0104461	-0.0190487	0.0191428	0.0190487	0.0184427	0.159803	0.647129	-0.0400751	0.155228	0.0400751	0.149698	0.012636	0.145868	-0.00329082	0.0583903	0.00329082	0.0569419	-0.0547247	0.0245981	0.0547247	0.0235508	FALSE
chr11	14054812	A	G	chr11_14054812_A_G	-0.0109349	0.546206	0.0220484	0.543548	0.0195301	0.248073	-0.000449926	0.446822	0.000616166	0.445018	0.670342	0.20825	-0.00782281	0.368269	0.015283	0.366662	0.013299	0.139762	-0.00031723	0.32276	0.000428989	0.321876	-0.0019658	0.560569	0.00369976	0.556352	FALSE
chr11	14054825	A	G	chr11_14054825_A_G	-0.0082461	0.705818	0.0109263	0.694235	0.00811874	0.718809	-7.59585e-05	0.727045	9.81214e-05	0.715356	0.67537	0.20506	-0.00574929	0.452585	0.00738271	0.445177	0.00544967	0.354301	-5.23042e-05	0.514832	6.58111e-05	0.505673	-0.00146403	0.686533	0.0019912	0.675597	FALSE
chr11	14064911	A	T	chr11_14064911_A_T	-0.00854516	0.768871	0.00854516	0.756943	0.00710938	0.795504	-5.64882e-05	0.817185	5.64882e-05	0.805087	0.497879	0.306872	-0.00437475	0.600097	0.00437475	0.586316	0.00354536	0.468903	-2.87578e-05	0.668662	2.87578e-05	0.653172	-0.00188323	0.704607	0.00188323	0.691015	FALSE
chr11	14065483	C	T	chr11_14065483_C_T	-0.310526	0.0184534	0.310526	0.0176039	0.0673865	0.0157543	-0.0208763	0.0157893	0.0208763	0.0151875	0.548946	0.274862	-0.17501	0.0212064	0.17501	0.0204244	0.0370327	0.019627	-0.0117872	0.0153988	0.0117872	0.0149302	-0.0730425	0.0129435	0.0730425	0.0122144	TRUE
chr11	14075614	G	T	chr11_14075614_G_T	0.0194809	0.448678	0.0314912	0.449261	0.00936345	0.630887	0.000371035	0.511283	0.000459829	0.510835	0.464614	0.328007	0.00952052	0.35547	0.0156554	0.355498	0.00439886	0.419855	0.000177124	0.413845	0.00022288	0.4139	0.00489544	0.376037	0.00764565	0.37651	FALSE
chr11	14078834	C	T	chr11_14078834_C_T	0.00376102	0.693715	0.0107881	0.696283	0.00549798	0.921224	2.50487e-05	0.777743	6.02846e-05	0.780969	0.701912	0.186656	0.00243539	0.437253	0.00773539	0.438678	0.00386641	0.446683	1.66091e-05	0.554029	4.31954e-05	0.556805	0.000665322	0.711269	0.00160535	0.714693	FALSE
chr11	14079255	G	A	chr11_14079255_G_A	-0.015492	0.587493	0.0173683	0.575339	0.0127981	0.447332	-0.00025002	0.533814	0.000262667	0.52222	0.706028	0.182272	-0.0114272	0.352121	0.0125862	0.345388	0.00929603	0.222405	-0.0001856	0.360597	0.000193412	0.353841	-0.00212776	0.620455	0.00253108	0.609886	FALSE
chr11	14079341	A	G	chr11_14079341_A_G	0.163558	0.057366	0.163558	0.0594088	0.0303368	0.105149	0.00533666	0.0678477	0.00533666	0.0697495	0.718264	0.174413	0.11777	0.0373052	0.11777	0.038955	0.0219557	0.0596216	0.00386677	0.0473204	0.00386677	0.0485767	0.0264938	0.0762727	0.0264938	0.079627	TRUE
chr11	14090670	G	A	chr11_14090670_G_A	-0.0161841	0.611422	0.0161841	0.59407	0.0118512	0.483458	-0.000181987	0.601457	0.000181987	0.583288	0.570454	0.264611	-0.0088065	0.429998	0.0088065	0.418561	0.00675406	0.294899	-9.87678e-05	0.444645	9.87678e-05	0.432026	-0.00383315	0.536071	0.00383315	0.519858	FALSE
chr11	14091014	C	T	chr11_14091014_C_T	0.0112546	0.565057	0.0174529	0.572492	0.00955445	0.61958	0.000116633	0.581581	0.000177059	0.589584	0.577873	0.259379	0.00741199	0.384239	0.0106309	0.387886	0.00567194	0.34778	7.76478e-05	0.429745	0.000109089	0.434493	0.00223097	0.510173	0.00372041	0.516626	FALSE
chr11	14091112	A	G	chr11_14091112_A_G	-0.0324055	0.447153	0.0326723	0.436053	0.0133321	0.424964	-0.000625835	0.443114	0.000627579	0.43249	0.577211	0.260249	-0.0204507	0.319623	0.0205878	0.313259	0.00795663	0.257827	-0.000402979	0.336466	0.000403875	0.330296	-0.00692793	0.397665	0.00700414	0.387229	FALSE
chr11	14091389	T	A	chr11_14091389_T_A	-0.00642631	0.786842	0.00754695	0.781745	0.00615166	0.872302	-3.77679e-05	0.842166	4.49505e-05	0.837563	0.629001	0.232861	-0.00424291	0.554616	0.00492609	0.551499	0.00383909	0.447264	-2.47725e-05	0.643993	2.91337e-05	0.640074	-0.00119726	0.761824	0.00139416	0.756435	FALSE
chr11	14147150	C	A	chr11_14147150_C_A	0.0284203	0.417045	0.0307993	0.42896	0.0181801	0.276592	0.000727788	0.350971	0.000750958	0.360034	0.0490544	0.859252	0.00102971	0.731535	0.00117554	0.742333	0.000811918	0.786712	2.4977e-05	0.634619	2.63974e-05	0.645875	0.00408879	0.455525	0.0045461	0.467274	FALSE
chr11	14147361	G	A	chr11_14147361_G_A	-0.0352279	0.400233	0.0352279	0.387818	0.0142606	0.393007	-0.000654661	0.387093	0.000654661	0.374746	0.0378456	0.885958	-0.00174703	0.732048	0.00174703	0.71762	0.000633508	0.830565	-3.51732e-05	0.668366	3.51732e-05	0.653814	-0.00602601	0.4249	0.00602601	0.412881	FALSE
chr11	14148123	G	A	chr11_14148123_G_A	0.0465944	0.266705	0.0465944	0.278169	0.0196958	0.22622	0.000916131	0.231918	0.000916131	0.24063	0.180552	0.615245	0.00830882	0.394006	0.00830882	0.404942	0.00351929	0.469827	0.000161386	0.32474	0.000161386	0.335249	0.0111962	0.204029	0.0111962	0.213025	FALSE
chr11	14148438	C	T	chr11_14148438_C_T	-0.0032804	0.873294	0.00428006	0.863418	0.00360808	0.993187	-1.28987e-05	0.939342	1.54839e-05	0.930365	0.430616	0.351565	-0.00143121	0.682217	0.00182827	0.673814	0.00156823	0.663534	-5.63142e-06	0.796258	6.65825e-06	0.786518	-0.000805056	0.788757	0.00112898	0.778672	FALSE
chr11	14148505	A	G	chr11_14148505_A_G	0.0210491	0.525863	0.0210491	0.541468	0.00786663	0.737854	0.000174913	0.596956	0.000174913	0.615041	0.457577	0.333144	0.00940363	0.412606	0.00940363	0.424119	0.00358338	0.465623	7.78569e-05	0.481786	7.78569e-05	0.495799	0.00531781	0.430673	0.00531781	0.445157	FALSE
chr11	14148549	A	G	chr11_14148549_A_G	0.0142906	0.559874	0.0172845	0.568394	0.00890185	0.661998	0.000108323	0.61689	0.000141532	0.625612	0.475037	0.321808	0.00692186	0.431776	0.0082687	0.435059	0.00418523	0.426832	5.20528e-05	0.493254	6.69525e-05	0.497201	0.00349334	0.475699	0.00425552	0.483767	FALSE
chr11	14148563	G	T	chr11_14148563_G_T	0.00611936	0.607384	0.0158337	0.613086	0.00729325	0.765859	4.17932e-05	0.660354	0.000132514	0.667312	0.474958	0.321982	0.00271885	0.480068	0.0072893	0.4824	0.00343883	0.480383	1.83888e-05	0.542098	6.10451e-05	0.545514	0.00172603	0.506749	0.0041015	0.510202	FALSE
chr11	14149043	A	C	chr11_14149043_A_C	-0.00614622	0.81054	0.00638097	0.798178	0.00707946	0.798919	-4.35811e-05	0.829759	4.51873e-05	0.816234	0.436777	0.347374	-0.00270563	0.632556	0.00281125	0.622918	0.00310333	0.501702	-1.92735e-05	0.681191	1.99962e-05	0.669397	-0.00160376	0.724461	0.00163234	0.711512	FALSE
chr11	14149046	T	C	chr11_14149046_T_C	0.0189804	0.544012	0.0193818	0.555435	0.00790198	0.725657	0.000177313	0.59794	0.000179692	0.610602	0.440847	0.344478	0.00844594	0.43363	0.00862157	0.441667	0.0035142	0.472983	7.88141e-05	0.494291	7.98551e-05	0.503281	0.00462709	0.458598	0.00471918	0.46811	FALSE
chr11	14264233	A	G	chr11_14264233_A_G	0.0316252	0.379634	0.0316252	0.393726	0.0111636	0.525963	0.000382798	0.40787	0.000382798	0.423028	0.0467234	0.866161	0.00155911	0.711821	0.00155911	0.726221	0.000473637	0.86277	1.59684e-05	0.696359	1.59684e-05	0.712686	0.00457469	0.449452	0.00457469	0.463695	FALSE
chr11	14264354	C	A	chr11_14264354_C_A	-0.00823855	0.775176	0.00823855	0.758357	0.00699529	0.803348	-5.49526e-05	0.813675	5.49526e-05	0.796542	0.0584467	0.839863	-0.00061385	0.846876	0.00061385	0.834901	0.00038522	0.884144	-4.15394e-06	0.872448	4.15394e-06	0.859077	-0.0014942	0.749603	0.0014942	0.736698	FALSE
chr11	14270831	C	A	chr11_14270831_C_A	-0.236512	0.0300412	0.236512	0.0288037	0.0537615	0.0303373	-0.013346	0.0274414	0.013346	0.0264972	0.651035	0.216199	-0.153633	0.0245375	0.153633	0.0236694	0.034583	0.0234757	-0.00857888	0.0215917	0.00857888	0.020954	-0.0479445	0.0299747	0.0479445	0.0286221	TRUE
chr11	14288736	G	A	chr11_14288736_G_A	-0.0144729	0.63441	0.0148068	0.620294	0.00762003	0.730766	-0.000145623	0.666797	0.000147161	0.65304	0.510917	0.300639	-0.00681646	0.474881	0.00700407	0.466191	0.00367706	0.460624	-6.55181e-05	0.536831	6.63821e-05	0.52599	-0.00381409	0.534076	0.0038649	0.52093	FALSE
chr11	14300813	G	A	chr11_14300813_G_A	0.196428	0.0389818	0.196428	0.0404794	0.0322616	0.0935187	0.00660207	0.0519376	0.00660207	0.0533636	0.403992	0.369535	0.0826328	0.0618826	0.0826328	0.0639777	0.0130752	0.139765	0.00277153	0.0608745	0.00277153	0.0623428	0.0488432	0.0260917	0.0488432	0.0271171	FALSE
chr11	14308438	C	G	chr11_14308438_C_G	0.028716	0.42823	0.0298526	0.440335	0.00918454	0.621258	0.000373524	0.483466	0.000379145	0.495404	0.399976	0.374337	0.0118162	0.37131	0.012332	0.379341	0.00372289	0.466087	0.000155469	0.422654	0.00015802	0.431508	0.00719628	0.342579	0.00744399	0.352324	FALSE
chr11	14308714	C	T	chr11_14308714_C_T	-0.022126	0.512274	0.022126	0.495935	0.00917683	0.642941	-0.000213218	0.551768	0.000213218	0.533416	0.5217	0.293974	-0.0114537	0.363238	0.0114537	0.35286	0.00478969	0.390316	-0.000110416	0.41848	0.000110416	0.406281	-0.005294	0.423588	0.005294	0.40906	FALSE
chr11	14337389	C	A	chr11_14337389_C_A	-0.0116818	0.650477	0.0141198	0.6416	0.00864678	0.680163	-0.000115528	0.670917	0.000134538	0.661967	0.21909	0.56026	-0.00266311	0.621129	0.00319188	0.61635	0.00191099	0.620876	-2.6453e-05	0.641026	3.05831e-05	0.635062	-0.00298522	0.548553	0.00354733	0.540362	FALSE
chr11	14350398	G	A	chr11_14350398_G_A	0.107207	0.124244	0.109394	0.127049	0.0314016	0.096424	0.00360215	0.113479	0.00365459	0.115048	0.439986	0.344344	0.0498091	0.131132	0.0507049	0.134599	0.0138682	0.124474	0.00167272	0.110051	0.0016942	0.111792	0.0270623	0.0880478	0.0276402	0.0905452	FALSE
chr11	14350515	T	A	chr11_14350515_T_A	-0.00205911	0.591905	0.0164118	0.592993	0.00797177	0.727346	-2.77765e-05	0.653276	0.000134829	0.655136	0.395625	0.377438	-0.000374695	0.481123	0.00629216	0.48294	0.00318869	0.496884	-7.19532e-06	0.539023	5.15379e-05	0.540919	-0.000730425	0.484267	0.00439526	0.485223	FALSE
chr11	14359282	G	A	chr11_14359282_G_A	-0.00697321	0.430465	0.0299562	0.427904	0.0136186	0.408389	-0.000193699	0.422542	0.000469823	0.419649	0.807692	0.107719	-0.00586615	0.240966	0.0235646	0.241019	0.0109366	0.175596	-0.000157409	0.269156	0.000369594	0.268293	-0.000530352	0.543884	0.00367436	0.54165	FALSE
chr11	14359452	G	A	chr11_14359452_G_A	0.00706623	0.753549	0.0076605	0.766803	0.00674282	0.826011	4.72713e-05	0.787564	5.09337e-05	0.801506	0.719672	0.172936	0.00496749	0.497111	0.00538721	0.506619	0.00485628	0.385624	3.3121e-05	0.571992	3.57076e-05	0.583935	0.00124649	0.739322	0.00136399	0.752048	FALSE
chr11	14381384	C	G	chr11_14381384_C_G	0.00277874	0.614483	0.0162774	0.617948	0.0171308	0.283568	1.22035e-05	0.519639	0.000292577	0.521196	0.68664	0.196717	0.00177471	0.403437	0.0108385	0.405193	0.0117047	0.158325	6.48253e-06	0.363081	0.000194768	0.364672	0.000687553	0.587602	0.00305985	0.590889	FALSE
chr11	14393991	G	A	chr11_14393991_G_A	-0.0209085	0.265694	0.0514845	0.26263	0.0139066	0.39485	-0.000144294	0.300243	0.000716718	0.297287	0.574108	0.261367	-0.0139355	0.192127	0.0290571	0.190449	0.00781733	0.25574	-0.000114919	0.226717	0.000395467	0.225095	-0.00396176	0.21211	0.0119742	0.210263	FALSE
chr11	14414713	G	C	chr11_14414713_G_C	0.0377896	0.341499	0.0377896	0.35458	0.0195066	0.232226	0.000789184	0.300286	0.000789184	0.310564	0.386303	0.385411	0.0148052	0.323847	0.0148052	0.334203	0.00752633	0.266184	0.000306461	0.286783	0.000306461	0.295104	0.00976706	0.257077	0.00976706	0.26715	FALSE
chr11	14415187	C	T	chr11_14415187_C_T	-0.0112798	0.689692	0.0128739	0.679913	0.00578962	0.892533	-6.96541e-05	0.786679	7.66257e-05	0.775705	0.764671	0.143057	-0.00882432	0.435402	0.0100684	0.429002	0.00439919	0.412962	-5.43638e-05	0.560049	5.98045e-05	0.55126	-0.00124966	0.757455	0.00146879	0.747408	FALSE
chr11	14415400	C	G	chr11_14415400_C_G	0.131056	0.0823719	0.131056	0.0860834	0.0287694	0.114146	0.00397487	0.0866354	0.00397487	0.0892015	0.781277	0.131347	0.10191	0.0466195	0.10191	0.048625	0.0224647	0.055169	0.0030899	0.0557996	0.0030899	0.0574227	0.0165298	0.144438	0.0165298	0.150354	FALSE
chr11	14415424	G	A	chr11_14415424_G_A	-0.0828357	0.175007	0.0828357	0.168423	0.0170053	0.284706	-0.00142049	0.206262	0.00142049	0.199581	0.754213	0.151266	-0.0622289	0.100711	0.0622289	0.0968087	0.0128235	0.13868	-0.00106663	0.134327	0.00106663	0.129937	-0.0118789	0.230488	0.0118789	0.222751	FALSE
chr11	14415607	G	A	chr11_14415607_G_A	0.00251865	0.830656	0.00520136	0.834498	0.00880426	0.670658	1.9745e-05	0.835208	4.41795e-05	0.839691	0.64259	0.224423	0.00158415	0.652799	0.00343167	0.653089	0.00564426	0.344226	1.23432e-05	0.684713	2.91899e-05	0.685463	0.000598631	0.808187	0.00105594	0.811488	FALSE
chr11	14435566	A	G	chr11_14435566_A_G	0.00618674	0.777491	0.00748008	0.788982	0.00669101	0.820224	5.29848e-05	0.799016	6.00326e-05	0.810551	0.26678	0.501108	0.00164842	0.686528	0.00186677	0.695782	0.00179989	0.640976	1.3725e-05	0.720854	1.49149e-05	0.730942	0.00157359	0.6852	0.00188799	0.696	FALSE
chr11	14449626	C	T	chr11_14449626_C_T	-0.115716	0.119561	0.115716	0.116375	0.0298871	0.118305	-0.00418801	0.114571	0.00418801	0.111661	0.0994998	0.753331	-0.0132633	0.367449	0.0132633	0.35782	0.00323905	0.504999	-0.000477905	0.253415	0.000477905	0.246364	-0.0257491	0.102999	0.0257491	0.0991853	FALSE
chr11	14455992	A	C	chr11_14455992_A_C	0.0442398	0.278822	0.0442398	0.290352	0.0155378	0.330831	0.000676708	0.281363	0.000676708	0.292167	0.0389872	0.881833	0.00174474	0.666592	0.00174474	0.681888	0.000578738	0.833157	2.58181e-05	0.600021	2.58181e-05	0.615847	0.00677073	0.327705	0.00677073	0.340788	FALSE
chr11	14463858	T	C	chr11_14463858_T_C	0.206708	0.0373399	0.206708	0.0390269	0.0323406	0.0949032	0.00697013	0.051458	0.00697013	0.0529273	0.399867	0.377797	0.0855458	0.0605337	0.0855458	0.0623449	0.0125151	0.148161	0.00276697	0.0613345	0.00276697	0.0630533	0.0522079	0.0239388	0.0522079	0.0250757	FALSE
chr11	14464054	A	G	chr11_14464054_A_G	0.00186922	0.903747	0.00273597	0.914859	0.00642518	0.842731	1.37271e-05	0.913353	1.84658e-05	0.924789	0.323129	0.443025	0.000424192	0.772019	0.000815716	0.782647	0.0019427	0.616179	2.98246e-06	0.804051	5.12301e-06	0.815693	0.000535116	0.834755	0.000732013	0.847053	FALSE
chr11	14464056	C	A	chr11_14464056_C_A	0.0118571	0.509575	0.0216296	0.514845	0.0158146	0.327992	0.000128687	0.458517	0.000327226	0.462502	0.326746	0.439757	0.00453972	0.459419	0.00729033	0.461623	0.00501255	0.37644	5.16981e-05	0.42732	0.000107561	0.429711	0.00284072	0.414467	0.00533369	0.41886	FALSE
chr11	14464493	C	T	chr11_14464493_C_T	-0.0133157	0.543696	0.0212276	0.535994	0.0125931	0.453802	-0.000287167	0.522445	0.000331998	0.51437	0.156786	0.652556	-0.00143235	0.623575	0.00283108	0.616604	0.00186244	0.62915	-3.25457e-05	0.596278	4.04713e-05	0.58857	-0.00280261	0.471531	0.00470172	0.465165	FALSE
chr11	14464648	A	T	chr11_14464648_A_T	-0.0414974	0.329857	0.0414974	0.317656	0.0140766	0.391031	-0.000667893	0.341691	0.000667893	0.329357	0.131256	0.696749	-0.00579631	0.497898	0.00579631	0.486243	0.00187484	0.62973	-9.38753e-05	0.466285	9.38753e-05	0.454061	-0.00987503	0.264793	0.00987503	0.25508	FALSE
chr11	14499808	C	A	chr11_14499808_C_A	0.459063	0.00705375	0.459063	0.00757786	0.0564747	0.0263522	0.0277439	0.011558	0.0277439	0.0119825	0.924339	0.0145121	0.427648	0.00252805	0.427648	0.00283376	0.0524238	0.00826576	0.0259477	0.00560249	0.0259477	0.00608161	0.020968	0.0985329	0.020968	0.102132	TRUE
chr11	14521031	A	G	chr11_14521031_A_G	-0.00612349	0.608704	0.0153335	0.599063	0.008627	0.678553	2.67942e-05	0.640208	0.000155737	0.631053	0.630846	0.23104	-0.00404365	0.387847	0.00974008	0.381718	0.00542132	0.366045	1.49022e-05	0.460467	9.79938e-05	0.452863	-0.00137352	0.549014	0.00331391	0.539295	FALSE
chr11	14554753	C	A	chr11_14554753_C_A	-0.0149898	0.638196	0.016147	0.632919	0.00963442	0.612985	-0.000164753	0.674	0.000174713	0.668994	0.544974	0.278811	-0.00828614	0.51461	0.00890643	0.513183	0.00523664	0.364485	-9.10792e-05	0.555489	9.64209e-05	0.553381	-0.00359496	0.57667	0.00379186	0.571304	FALSE
chr11	14561980	A	G	chr11_14561980_A_G	0.00219603	0.805267	0.0066254	0.803787	0.00946462	0.625346	2.87532e-05	0.79093	6.34041e-05	0.789886	0.119542	0.71918	0.000300148	0.807303	0.000784712	0.805463	0.0011726	0.728225	3.75772e-06	0.79879	7.67005e-06	0.797282	0.000565286	0.737299	0.0015466	0.736894	FALSE
chr11	14569664	T	G	chr11_14569664_T_G	-0.0196232	0.197739	0.0675991	0.199347	0.0343761	0.0799077	-0.000470388	0.134189	0.00220069	0.135235	0.796496	0.119594	-0.0159452	0.106585	0.0537924	0.10722	0.027361	0.0377509	-0.000388146	0.085109	0.00175133	0.0862191	-0.00268987	0.3262	0.00778379	0.327329	FALSE
chr11	14578392	G	C	chr11_14578392_G_C	0.00616663	0.721743	0.00897301	0.732298	0.00395727	0.988306	2.23985e-05	0.84625	3.45483e-05	0.856277	0.694323	0.190191	0.00445334	0.449503	0.00622905	0.455733	0.00275034	0.534492	1.63104e-05	0.612108	2.3998e-05	0.621014	0.000979723	0.709267	0.00155136	0.718769	FALSE
chr11	14611024	A	C	chr11_14611024_A_C	-0.013091	0.64321	0.0144935	0.63244	0.0149545	0.356032	-0.000231723	0.558108	0.000247011	0.546819	0.111915	0.734617	-0.000900065	0.750551	0.00114252	0.742763	0.00163048	0.664461	-1.63906e-05	0.682805	1.90335e-05	0.673573	-0.00254061	0.59588	0.00292488	0.585418	FALSE
chr11	14622685	G	A	chr11_14622685_G_A	-0.303412	0.0195371	0.303412	0.0186723	0.0498006	0.0356229	-0.0155736	0.0232687	0.0155736	0.0225506	0.19247	0.596703	-0.0573365	0.100274	0.0573365	0.0961818	0.00924044	0.212961	-0.00285442	0.0590261	0.00285442	0.057514	-0.0712181	0.013982	0.0712181	0.0133036	FALSE
chr11	14622880	A	G	chr11_14622880_A_G	0.00656274	0.723301	0.00933615	0.735851	0.00962539	0.614848	5.33804e-05	0.705154	8.56608e-05	0.718112	0.192453	0.597503	0.000932985	0.685327	0.0015959	0.695357	0.00188169	0.625093	7.3429e-06	0.679962	1.50587e-05	0.690063	0.00159106	0.635502	0.00219763	0.647194	FALSE
chr11	14633857	T	C	chr11_14633857_T_C	0.0186965	0.580509	0.0201972	0.592296	0.0156623	0.344249	0.000472709	0.512184	0.000487902	0.523781	0.503887	0.304787	0.0109291	0.429438	0.0115008	0.437491	0.00817434	0.252739	0.000276537	0.396797	0.000282326	0.404679	0.00426664	0.50694	0.00464138	0.518607	FALSE
chr11	14662075	C	T	chr11_14662075_C_T	0.0263273	0.425067	0.0263273	0.440698	0.00760495	0.750008	0.000202381	0.517919	0.000202381	0.535835	0.519334	0.296034	0.0134701	0.306829	0.0134701	0.31616	0.00392535	0.44405	0.000103144	0.396522	0.000103144	0.408391	0.00612922	0.349695	0.00612922	0.363048	FALSE
chr11	14669416	G	A	chr11_14669416_G_A	-0.00186227	0.837762	0.0053513	0.833562	0.00531646	0.92699	-1.31604e-05	0.880313	3.09971e-05	0.876338	0.309368	0.456025	-0.000538998	0.698189	0.00157305	0.695391	0.0015961	0.658977	-3.49349e-06	0.76415	8.77353e-06	0.760978	-0.000366801	0.754546	0.00133858	0.751405	FALSE
chr11	14670109	T	C	chr11_14670109_T_C	0.0609294	0.225566	0.0609294	0.234083	0.0208694	0.207144	0.00139568	0.203458	0.00139568	0.210573	0.0817759	0.788214	0.00545172	0.496919	0.00545172	0.509241	0.00173983	0.642984	0.000126152	0.400388	0.000126152	0.412368	0.0127316	0.200937	0.0127316	0.208823	FALSE
chr11	14673500	A	G	chr11_14673500_A_G	-0.316707	0.023642	0.316707	0.0222615	0.0480681	0.0420301	-0.0198756	0.0283988	0.0198756	0.0271012	0.337968	0.426697	-0.119386	0.0534503	0.119386	0.0510266	0.0174096	0.0997861	-0.00777586	0.0412203	0.00777586	0.0395884	-0.0794481	0.0144931	0.0794481	0.0136354	TRUE
chr11	14676700	A	G	chr11_14676700_A_G	0.0902069	0.148032	0.0902069	0.154119	0.0186186	0.249352	0.00181707	0.174979	0.00181707	0.180959	0.132223	0.695782	0.0121083	0.351986	0.0121083	0.361735	0.00243294	0.564223	0.000242485	0.305696	0.000242485	0.315415	0.020706	0.117854	0.020706	0.122853	FALSE
chr11	14688716	A	T	chr11_14688716_A_T	-0.0151865	0.617678	0.0155484	0.605534	0.00519658	0.940706	-7.84952e-05	0.749154	8.03788e-05	0.736254	0.115993	0.724435	-0.00187513	0.69667	0.00190672	0.68712	0.000607491	0.826842	-9.79133e-06	0.770803	9.95576e-06	0.759922	-0.00339013	0.546797	0.0034727	0.535081	FALSE
chr11	14688771	T	A	chr11_14688771_T_A	0.0226136	0.496289	0.0226136	0.512855	0.0243832	0.160134	0.000619874	0.358541	0.000619874	0.370309	0.108273	0.738773	0.00257168	0.641416	0.00257168	0.65586	0.00266004	0.545485	7.17164e-05	0.50743	7.17164e-05	0.521545	0.00518443	0.430453	0.00518443	0.445111	FALSE
chr11	14723387	A	G	chr11_14723387_A_G	0.0225253	0.46831	0.0225253	0.484642	0.0108855	0.53846	0.000257324	0.474426	0.000257324	0.490813	0.0244851	0.918048	0.000566334	0.814252	0.000566334	0.830035	0.000254175	0.910097	6.15955e-06	0.790011	6.15955e-06	0.806881	0.00252314	0.597117	0.00252314	0.614049	FALSE
chr11	14724008	G	A	chr11_14724008_G_A	-0.00594283	0.728243	0.00979398	0.722927	0.00891659	0.66294	-6.0511e-05	0.729868	9.15391e-05	0.723931	0.00453975	0.979229	-5.02818e-05	0.964097	6.55392e-05	0.962781	4.37934e-05	0.978237	-5.44812e-07	0.960351	6.67738e-07	0.958709	-0.00034457	0.915717	0.000420789	0.912633	FALSE
chr11	14726039	T	C	chr11_14726039_T_C	0.0111941	0.671446	0.0111941	0.688789	0.00575869	0.906175	6.35629e-05	0.752558	6.35629e-05	0.77132	0.018529	0.936038	0.000230682	0.890296	0.000230682	0.90595	0.000104293	0.95531	1.2785e-06	0.907688	1.2785e-06	0.923804	0.00108294	0.776545	0.00108294	0.793161	FALSE
chr11	14726506	C	A	chr11_14726506_C_A	0.0107149	0.678435	0.0112464	0.690226	0.00716078	0.791668	7.18651e-05	0.731641	7.67409e-05	0.744431	0.0100783	0.959035	0.000107912	0.922654	0.000109254	0.93645	6.64599e-05	0.967594	6.99837e-07	0.929743	7.12147e-07	0.943101	0.000660559	0.843628	0.000670086	0.857178	FALSE
chr11	14728303	C	T	chr11_14728303_C_T	0.00190225	0.769003	0.00762239	0.772667	0.00960344	0.613238	1.4111e-05	0.734113	7.85107e-05	0.738687	0.166624	0.637902	5.49999e-05	0.736886	0.00120616	0.740673	0.00158237	0.663899	-5.03143e-07	0.725828	1.24926e-05	0.729142	0.000369976	0.693393	0.00173873	0.697279	FALSE
chr11	14728905	C	G	chr11_14728905_C_G	-0.00730412	0.631975	0.0140316	0.626096	0.00888755	0.659954	-4.32784e-05	0.646547	0.000120282	0.642004	0.118883	0.719763	-0.000566533	0.700859	0.00154901	0.696137	0.0010941	0.738532	-2.61513e-06	0.704444	1.38594e-05	0.699844	-0.0013497	0.556054	0.00310272	0.551064	FALSE
chr11	14735549	G	A	chr11_14735549_G_A	0.00219818	0.8507	0.00436272	0.861982	0.00638067	0.849254	1.26569e-05	0.866642	2.88881e-05	0.878352	0.0719675	0.807793	0.000208531	0.853379	0.000371858	0.86425	0.00046569	0.858757	1.16853e-06	0.870015	2.39328e-06	0.881278	0.000393795	0.806002	0.000895565	0.817332	FALSE
chr11	14735866	G	A	chr11_14735866_G_A	0.0185475	0.531983	0.0185475	0.548162	0.00841605	0.687079	0.000150088	0.583302	0.000150088	0.60178	0.109416	0.734359	0.00218113	0.640812	0.00218113	0.655201	0.000900071	0.770111	1.73466e-05	0.666116	1.73466e-05	0.682264	0.0041269	0.466491	0.0041269	0.481287	FALSE
chr11	14736191	C	A	chr11_14736191_C_A	0.00913027	0.554844	0.0183857	0.558156	0.021873	0.19952	0.0003412	0.42893	0.000472232	0.42943	0.149185	0.664932	0.00131163	0.636312	0.00273785	0.636357	0.00330637	0.491103	4.89565e-05	0.522525	6.99501e-05	0.523188	0.00253902	0.467818	0.00460962	0.47132	FALSE
chr11	14743138	C	T	chr11_14743138_C_T	-0.0340736	0.379127	0.0340736	0.366123	0.0179618	0.263202	-0.000633167	0.322912	0.000633167	0.31142	0.229784	0.548256	-0.00797083	0.432979	0.00797083	0.422135	0.00405769	0.433259	-0.000145202	0.374448	0.000145202	0.364033	-0.00849516	0.294603	0.00849516	0.283908	FALSE
chr11	14743745	G	A	chr11_14743745_G_A	-0.0715626	0.18179	0.0715626	0.174573	0.0138312	0.39302	-0.00101575	0.235568	0.00101575	0.227263	0.342854	0.423635	-0.0238912	0.218393	0.0238912	0.211031	0.00461622	0.397931	-0.000329239	0.244407	0.000329239	0.236723	-0.0184035	0.124883	0.0184035	0.119785	FALSE
chr11	14746838	T	A	chr11_14746838_T_A	0.00204157	0.870141	0.00411881	0.874237	0.00413075	0.986581	7.97218e-06	0.922326	1.77402e-05	0.926409	0.318078	0.450871	0.000838385	0.72826	0.00133345	0.732555	0.001254	0.710066	3.35136e-06	0.812154	5.52657e-06	0.816434	0.000568462	0.78547	0.00108929	0.789658	FALSE
chr11	14747245	A	G	chr11_14747245_A_G	-0.00203279	0.782302	0.00748667	0.778069	0.0137117	0.404072	-4.40597e-05	0.684021	0.000103806	0.67795	0.322511	0.444344	-0.000395158	0.640648	0.00239387	0.637678	0.0044664	0.410266	-1.03884e-05	0.592665	3.28312e-05	0.58877	-0.000365213	0.68526	0.00186735	0.681024	FALSE
chr11	14768970	G	A	chr11_14768970_G_A	-0.216973	0.0394545	0.216973	0.0379474	0.0384467	0.0676877	-0.00985798	0.0457872	0.00985798	0.0445624	0.206558	0.577712	-0.0485995	0.131086	0.0485995	0.126454	0.00845313	0.246219	-0.00235441	0.0914111	0.00235441	0.0880227	-0.0527129	0.0270151	0.0527129	0.0257599	FALSE
chr11	14778143	T	A	chr11_14778143_T_A	-0.104427	0.11294	0.104427	0.109019	0.0238084	0.173626	-0.00272911	0.124279	0.00272911	0.120917	0.56331	0.269632	-0.0602706	0.0936641	0.0602706	0.0905071	0.0137119	0.132202	-0.00159656	0.101221	0.00159656	0.0984027	-0.0237007	0.0906794	0.0237007	0.087358	FALSE
chr11	14784720	T	G	chr11_14784720_T_G	0.00529872	0.693425	0.0102103	0.702558	0.00757943	0.752539	4.50099e-05	0.723247	7.46844e-05	0.733473	0.190319	0.604781	0.00113133	0.655633	0.00201282	0.665155	0.00144868	0.685303	9.48688e-06	0.689174	1.48126e-05	0.698959	0.00127507	0.590353	0.00258983	0.599125	FALSE
chr11	14790140	A	G	chr11_14790140_A_G	0.0501232	0.245376	0.0501232	0.255845	0.0213006	0.197249	0.00108776	0.208103	0.00108776	0.21554	0.292135	0.476382	0.0148031	0.292403	0.0148031	0.301093	0.00623997	0.31884	0.000323712	0.239686	0.000323712	0.247586	0.0128126	0.175034	0.0128126	0.182753	FALSE
chr11	14823277	C	G	chr11_14823277_C_G	0.0215295	0.49685	0.0215295	0.512822	0.0177162	0.278958	0.000400369	0.400283	0.000400369	0.41454	0.229647	0.545781	0.00497944	0.504061	0.00497944	0.516229	0.00389573	0.44387	8.90146e-05	0.431396	8.90146e-05	0.444104	0.00560046	0.387238	0.00560046	0.400997	FALSE
chr11	14850808	A	T	chr11_14850808_A_T	-0.00605549	0.633038	0.0138828	0.627242	0.00840285	0.694606	-7.48977e-05	0.651548	0.000133309	0.645586	0.3096	0.457183	-0.00204683	0.550571	0.00401944	0.547629	0.00255704	0.552787	-2.46353e-05	0.580861	3.88879e-05	0.576636	-0.00174508	0.521676	0.00366007	0.51652	FALSE
chr11	14851022	A	G	chr11_14851022_A_G	0.0445872	0.274875	0.0445872	0.28691	0.0119452	0.479156	0.000527252	0.322042	0.000527252	0.335263	0.363555	0.406595	0.0156574	0.275202	0.0156574	0.28382	0.00432784	0.418312	0.0001853	0.304838	0.0001853	0.314887	0.011582	0.196892	0.011582	0.20506	FALSE
chr11	14851058	C	T	chr11_14851058_C_T	0.00113975	0.792029	0.00709805	0.789658	0.0114749	0.512404	2.90642e-05	0.745197	7.73268e-05	0.744765	0.357829	0.411654	-0.000125879	0.645939	0.00228313	0.64322	0.00401828	0.441257	4.57548e-06	0.632116	2.43433e-05	0.630103	0.000204837	0.693551	0.0018213	0.691058	FALSE
chr11	14856401	T	C	chr11_14856401_T_C	0.0729935	0.166857	0.0729935	0.173363	0.0224072	0.183456	0.00171768	0.159908	0.00171768	0.165293	0.070016	0.81505	0.00563059	0.483521	0.00563059	0.496073	0.00165972	0.657759	0.000137948	0.376124	0.000137948	0.387715	0.0142306	0.166872	0.0142306	0.173798	FALSE
chr11	14856402	G	A	chr11_14856402_G_A	-0.0315731	0.400032	0.0315731	0.385615	0.0157205	0.327407	-0.000499658	0.361003	0.000499658	0.347935	0.055841	0.845076	-0.0018933	0.690223	0.0018933	0.675202	0.000881489	0.773819	-2.9897e-05	0.618785	2.9897e-05	0.60315	-0.00586881	0.395155	0.00586881	0.380656	FALSE
chr11	14891585	A	G	chr11_14891585_A_G	0.0525344	0.244985	0.0525344	0.254878	0.0163196	0.305834	0.000907722	0.251429	0.000907722	0.261059	0.92231	0.0170713	0.0486132	0.113393	0.0486132	0.118121	0.0150514	0.110049	0.000839821	0.144449	0.000839821	0.149613	0.00225003	0.61732	0.00225003	0.634819	FALSE
chr11	14892029	G	A	chr11_14892029_G_A	-0.0135467	0.431885	0.0287519	0.425642	0.0217114	0.200279	-8.3309e-05	0.336405	0.000540237	0.332382	0.921211	0.0174446	-0.0124798	0.20863	0.0265196	0.206533	0.0199905	0.0715126	-7.59963e-05	0.193168	0.000497862	0.19133	-0.000714547	0.77259	0.00123537	0.765258	FALSE
chr11	14904868	A	G	chr11_14904868_A_G	0.00859888	0.535947	0.0184961	0.544579	0.00941092	0.625551	0.000103328	0.555232	0.000179053	0.563757	0.797266	0.120292	0.0067919	0.294775	0.0147277	0.298617	0.00750693	0.265883	8.20387e-05	0.354861	0.000142706	0.358877	0.00107658	0.641369	0.00211188	0.649015	FALSE
chr11	14905011	C	T	chr11_14905011_C_T	-0.0297684	0.414671	0.0332847	0.40366	0.0154922	0.330169	-0.000469644	0.381636	0.000533006	0.372834	0.865473	0.0609567	-0.0259407	0.211494	0.0289755	0.206358	0.0134151	0.130187	-0.000409736	0.229309	0.00046442	0.224304	-0.00191022	0.657781	0.00223732	0.645671	FALSE
chr11	14905209	T	C	chr11_14905209_T_C	-0.0102929	0.657839	0.0130393	0.645674	0.0187919	0.253564	-0.00023435	0.506249	0.000284321	0.495017	0.895921	0.0352047	-0.00917442	0.358907	0.01161	0.351917	0.0167543	0.0961445	-0.000207793	0.309855	0.00025211	0.303408	-0.000582752	0.858151	0.000725662	0.846303	FALSE
chr11	14908509	A	G	chr11_14908509_A_G	-0.00357969	0.759349	0.00841466	0.750726	0.0070126	0.795102	-1.5708e-05	0.80161	5.62018e-05	0.793168	0.700089	0.188856	-0.00255527	0.499444	0.0059315	0.494103	0.00493365	0.381842	-1.13631e-05	0.585219	3.96397e-05	0.578365	-0.000668498	0.756059	0.00140527	0.747358	FALSE
chr11	14973456	T	A	chr11_14973456_T_A	-0.014826	0.475931	0.0260482	0.466198	0.00943808	0.628185	-0.000127386	0.54046	0.00024378	0.52969	0.775739	0.136905	-0.0116897	0.281282	0.0200923	0.276086	0.00731447	0.272707	-0.000100722	0.358944	0.000187871	0.352586	-0.00178795	0.5606	0.00338536	0.55045	FALSE
chr11	14973792	C	G	chr11_14973792_C_G	-0.0782615	0.186365	0.0782615	0.179977	0.0235777	0.165479	-0.00176329	0.179869	0.00176329	0.174252	0.861794	0.0647749	-0.0671712	0.0943896	0.0671712	0.0908797	0.0203258	0.0663881	-0.00151333	0.107971	0.00151333	0.104672	-0.00606888	0.402017	0.00606888	0.389606	FALSE
chr11	14974098	C	A	chr11_14974098_C_A	-0.0454647	0.290977	0.0454647	0.279191	0.0236453	0.163944	-0.00107823	0.22111	0.00107823	0.213835	0.87682	0.0515991	-0.0398916	0.140326	0.0398916	0.135373	0.020729	0.0639923	-0.000945884	0.130194	0.000945884	0.126185	-0.00299951	0.573441	0.00299951	0.557244	FALSE
chr11	15074105	A	G	chr11_15074105_A_G	-8.80259e-05	0.577224	0.017324	0.5744	0.00612664	0.874473	9.88739e-06	0.675451	0.000111357	0.672949	0.872623	0.055141	-0.000267945	0.309673	0.0150946	0.307874	0.00534187	0.359299	7.35648e-06	0.434284	9.68922e-05	0.43158	7.62183e-05	0.786931	0.00111787	0.784494	FALSE
chr11	15074439	G	T	chr11_15074439_G_T	0.0118336	0.532029	0.0205799	0.540552	0.0105918	0.55471	0.00014277	0.552662	0.000212551	0.562235	0.88536	0.0433339	0.0104974	0.302368	0.0183408	0.306824	0.00935672	0.209243	0.000126479	0.359001	0.000189056	0.364795	0.000784413	0.761868	0.00123855	0.771416	FALSE
chr11	15074873	C	T	chr11_15074873_C_T	-0.0109355	0.62572	0.0147446	0.614796	0.00759831	0.757412	-8.53345e-05	0.672387	0.000110287	0.660637	0.885785	0.0432721	-0.00982433	0.331748	0.0130981	0.325617	0.00673572	0.296128	-7.6551e-05	0.421691	9.79966e-05	0.414407	-0.000558934	0.83267	0.000863807	0.823258	FALSE
chr11	15208724	A	G	chr11_15208724_A_G	0.102185	0.110456	0.102185	0.115515	0.0251165	0.148453	0.002659	0.114139	0.002659	0.117619	0.690681	0.19452	0.0701116	0.0725692	0.0701116	0.0758057	0.0172996	0.08767	0.00181718	0.0803873	0.00181718	0.0831211	0.0187354	0.117385	0.0187354	0.121784	FALSE
chr11	16604975	G	C	chr11_16604975_G_C	0.153759	0.0633695	0.153759	0.0658115	0.0369666	0.0705361	0.00621112	0.0600876	0.00621112	0.0619894	0.844377	0.0794399	0.130044	0.0319466	0.130044	0.033212	0.0312191	0.0293046	0.00525287	0.0360868	0.00525287	0.0372379	0.0129666	0.184677	0.0129666	0.192295	TRUE
chr11	16605082	G	C	chr11_16605082_G_C	0.0389134	0.317849	0.0389134	0.330738	0.0130889	0.423604	0.000509062	0.332253	0.000509062	0.3458	0.844921	0.078991	0.03277	0.161952	0.03277	0.167598	0.0110783	0.17052	0.000429309	0.202137	0.000429309	0.208547	0.00323451	0.526332	0.00323451	0.542249	FALSE
chr11	16605998	G	C	chr11_16605998_G_C	-0.00782979	0.770396	0.00830062	0.757306	0.00591586	0.878067	-5.23608e-05	0.820827	5.51704e-05	0.807165	0.920452	0.0178309	-0.00723957	0.461588	0.00766654	0.452327	0.00543543	0.35599	-4.83149e-05	0.568102	5.08628e-05	0.557537	-0.000330279	0.928631	0.000346158	0.917411	FALSE
chr11	16606180	A	G	chr11_16606180_A_G	0.00888308	0.662495	0.011695	0.673369	0.00748999	0.764503	7.09014e-05	0.695849	9.16932e-05	0.707538	0.935799	0.0100852	0.00827942	0.366785	0.0108778	0.372978	0.00699441	0.285889	6.6057e-05	0.448487	8.52699e-05	0.455524	0.000284231	0.892573	0.000423964	0.901513	FALSE
chr11	16613160	T	C	chr11_16613160_T_C	0.0556546	0.24826	0.0556546	0.257098	0.0290776	0.111622	0.00163776	0.20243	0.00163776	0.208602	0.728839	0.171192	0.0409485	0.16085	0.0409485	0.165987	0.0211856	0.0613332	0.00120504	0.142871	0.00120504	0.147057	0.00861584	0.288525	0.00861584	0.300101	FALSE
chr11	16613419	G	A	chr11_16613419_G_A	-0.068089	0.223496	0.068089	0.214683	0.0268772	0.151727	-0.00247647	0.184785	0.00247647	0.178759	0.83736	0.0861513	-0.0567966	0.11572	0.0567966	0.1115	0.0224469	0.0633379	-0.00206263	0.112351	0.00206263	0.109175	-0.00611969	0.401075	0.00611969	0.388716	FALSE
chr11	16613420	C	A	chr11_16613420_C_A	-0.0468561	0.300261	0.0468561	0.28869	0.0221079	0.191861	-0.00118067	0.244262	0.00118067	0.235206	0.837596	0.0859221	-0.0391042	0.153931	0.0391042	0.148624	0.0184822	0.080922	-0.00098407	0.148177	0.00098407	0.143239	-0.00403798	0.504421	0.00403798	0.489606	FALSE
chr11	16613877	C	G	chr11_16613877_C_G	0.11236	0.0954905	0.11236	0.099285	0.033757	0.0835827	0.00384458	0.0824075	0.00384458	0.0851207	0.888216	0.0411404	0.0997824	0.0451601	0.0997824	0.0467775	0.0299338	0.0313987	0.00340818	0.0478435	0.00340818	0.0490811	0.0066564	0.331165	0.0066564	0.343734	TRUE
chr11	16738697	T	G	chr11_16738697_T_G	0.0283252	0.412364	0.0283252	0.426241	0.0114683	0.504777	0.000339819	0.43082	0.000339819	0.445685	0.969114	0.00169424	0.0274978	0.19285	0.0274978	0.200138	0.0111188	0.169366	0.000329984	0.247351	0.000329984	0.255317	0.000833638	0.812779	0.000833638	0.829125	FALSE
chr11	16739177	T	G	chr11_16739177_T_G	-0.0665752	0.198756	0.0665752	0.190785	0.0233913	0.167419	-0.00161503	0.174236	0.00161503	0.168515	0.833268	0.0889072	-0.0554401	0.101535	0.0554401	0.0981534	0.0194814	0.0714116	-0.00134385	0.106876	0.00134385	0.103579	-0.00595138	0.391254	0.00595138	0.376941	FALSE
chr11	16739249	G	A	chr11_16739249_G_A	-0.0570181	0.239296	0.0570181	0.230225	0.0158459	0.333082	-0.00101104	0.257512	0.00101104	0.248894	0.782236	0.1315	-0.0447376	0.12959	0.0447376	0.125066	0.0124336	0.150179	-0.000796756	0.162098	0.000796756	0.157332	-0.00657383	0.357997	0.00657383	0.344263	FALSE
chr11	16749773	A	T	chr11_16749773_A_T	0.0435594	0.294566	0.0435594	0.306125	0.0103662	0.56435	0.000484526	0.361327	0.000484526	0.374471	0.448114	0.340841	0.0191149	0.254221	0.0191149	0.262333	0.00456263	0.401192	0.000211804	0.308139	0.000211804	0.317465	0.0105022	0.233003	0.0105022	0.241906	FALSE
chr11	16749978	T	C	chr11_16749978_T_C	0.0396509	0.317364	0.0422926	0.326756	0.0127412	0.438775	0.000532616	0.343532	0.000560236	0.352307	0.531796	0.287041	0.0195709	0.245265	0.0211537	0.25053	0.00666587	0.298447	0.000260837	0.273966	0.000277385	0.279701	0.00904934	0.259178	0.00971625	0.266177	FALSE
chr11	16750810	G	A	chr11_16750810_G_A	-0.0309334	0.415158	0.0309334	0.400679	0.0105752	0.55479	-0.000333487	0.459837	0.000333487	0.443663	0.403679	0.373687	-0.0124986	0.348807	0.0124986	0.338724	0.00432855	0.418481	-0.000137103	0.388214	0.000137103	0.376611	-0.00803944	0.313643	0.00803944	0.301766	FALSE
chr11	16753707	G	A	chr11_16753707_G_A	-0.0114397	0.617005	0.0150202	0.606064	0.0159393	0.330928	-0.000231283	0.509065	0.000264776	0.49924	0.0402036	0.880572	-0.0005633	0.82051	0.000662283	0.811477	0.000680119	0.817066	-1.11039e-05	0.749266	1.20298e-05	0.739219	-0.0018864	0.62717	0.00245804	0.616392	FALSE
chr11	16758314	G	A	chr11_16758314_G_A	-0.0334645	0.383836	0.0334645	0.370084	0.0103123	0.571519	-0.000344542	0.435105	0.000344542	0.419295	0.162745	0.644431	-0.00561297	0.495386	0.00561297	0.483129	0.00167058	0.649292	-5.75114e-05	0.51054	5.75114e-05	0.496391	-0.00825381	0.296602	0.00825381	0.285073	FALSE
chr11	16758569	T	C	chr11_16758569_T_C	0.00498968	0.788856	0.00681253	0.793367	0.00586343	0.890013	2.98006e-05	0.839602	3.98243e-05	0.843786	0.128739	0.702331	0.000699571	0.776162	0.000896131	0.77912	0.000757209	0.797507	4.1008e-06	0.816364	5.21101e-06	0.819819	0.00113692	0.717592	0.00156883	0.722344	FALSE
chr11	16760018	C	T	chr11_16760018_C_T	0.139822	0.0711023	0.139822	0.0742325	0.0421345	0.0518367	0.00599398	0.0566254	0.00599398	0.0579547	0.196816	0.591575	0.0286288	0.186197	0.0286288	0.19245	0.00835106	0.240367	0.00123333	0.108661	0.00123333	0.112262	0.0345618	0.0482738	0.0345618	0.0502724	FALSE
chr11	16785870	C	T	chr11_16785870_C_T	-0.0750449	0.185498	0.0750449	0.1786	0.0238744	0.173106	-0.00200796	0.16981	0.00200796	0.16423	0.593818	0.253254	-0.045118	0.135315	0.045118	0.131206	0.014384	0.123942	-0.0012247	0.130408	0.0012247	0.126474	-0.0163123	0.15503	0.0163123	0.148961	FALSE
chr11	16804800	A	G	chr11_16804800_A_G	0.00482536	0.715144	0.00985901	0.722754	0.0078651	0.736395	4.16931e-05	0.723522	8.1864e-05	0.732929	0.155665	0.654818	0.000795405	0.711579	0.00154806	0.716065	0.00124888	0.711152	6.95541e-06	0.723933	1.29689e-05	0.729327	0.00104324	0.633481	0.00228814	0.639536	FALSE
chr11	16804850	C	T	chr11_16804850_C_T	-0.0313741	0.40481	0.0313741	0.391003	0.0115359	0.502028	-0.000386806	0.42534	0.000386806	0.411131	0.135546	0.688272	-0.00419332	0.548157	0.00419332	0.535622	0.0015298	0.668202	-5.07098e-05	0.536453	5.07098e-05	0.522526	-0.00731854	0.332983	0.00731854	0.321319	FALSE
chr11	16902777	G	A	chr11_16902777_G_A	0.00475988	0.77225	0.00714577	0.783891	0.00731552	0.781022	3.28556e-05	0.792258	5.27641e-05	0.80443	0.250141	0.522858	0.00119841	0.680682	0.00178897	0.690725	0.00181406	0.631803	8.1937e-06	0.710705	1.31214e-05	0.721669	0.00121155	0.678665	0.00181812	0.690289	FALSE
chr11	16903265	G	A	chr11_16903265_G_A	-0.0214958	0.337182	0.039644	0.335343	0.0189293	0.244643	-0.000346348	0.291358	0.000741004	0.290034	0.227758	0.552942	-0.00589227	0.400579	0.00996179	0.398471	0.0042891	0.420286	-0.000100385	0.342631	0.000185944	0.341777	-0.00529241	0.252001	0.0100973	0.251597	FALSE
chr11	16909861	T	C	chr11_16909861_T_C	0.238271	0.0329355	0.238271	0.0345439	0.0329231	0.0939984	0.00945509	0.0479279	0.00945509	0.0493395	0.35536	0.410701	0.0893935	0.0615857	0.0893935	0.0636456	0.0122261	0.157363	0.00362204	0.0607363	0.00362204	0.062341	0.0604268	0.0199434	0.0604268	0.0210334	FALSE
chr11	16909868	G	C	chr11_16909868_G_C	0.0353089	0.165909	0.0757988	0.170622	0.0160685	0.316429	0.000384234	0.200168	0.00126527	0.205401	0.307525	0.45642	0.0081589	0.222126	0.0227785	0.226832	0.00497347	0.380851	6.72765e-05	0.225184	0.000385391	0.230399	0.0096702	0.113492	0.0193976	0.116321	FALSE
chr11	16924273	A	G	chr11_16924273_A_G	-0.0707723	0.191741	0.0707723	0.183965	0.0145934	0.362328	-0.00105631	0.233705	0.00105631	0.225487	0.57121	0.265124	-0.040513	0.14622	0.040513	0.14094	0.00832288	0.2399	-0.000605524	0.181808	0.000605524	0.175921	-0.0157327	0.155831	0.0157327	0.150227	FALSE
chr11	16924554	G	A	chr11_16924554_G_A	-0.00612401	0.725379	0.0102099	0.719834	0.00533755	0.922976	-2.6738e-05	0.828596	4.65253e-05	0.823268	0.564343	0.269592	-0.00420067	0.512866	0.00613283	0.508452	0.00303812	0.511655	-1.8423e-05	0.633559	2.78629e-05	0.62889	-0.00109405	0.669695	0.00213888	0.663792	FALSE
chr11	16924579	C	A	chr11_16924579_C_A	-0.0159845	0.559826	0.0193766	0.553789	0.0133091	0.413824	-0.000223741	0.52353	0.000269891	0.51846	0.557529	0.273616	-0.00873176	0.394739	0.0107722	0.392253	0.00743517	0.270737	-0.000120891	0.392169	0.000149102	0.390199	-0.00352192	0.498612	0.00423012	0.49389	FALSE
chr11	16925057	G	A	chr11_16925057_G_A	-0.00180118	0.77876	0.00731183	0.775337	0.00633115	0.818419	-1.81557e-05	0.837251	4.09586e-05	0.832509	0.614512	0.240533	-0.00131461	0.547783	0.00447525	0.544206	0.00402509	0.443513	-1.2854e-05	0.639384	2.593e-05	0.633841	-0.000147673	0.724662	0.001599	0.721792	FALSE
chr11	16925547	T	C	chr11_16925547_T_C	-0.00483844	0.756045	0.00922251	0.754863	0.0113543	0.511458	-6.84436e-05	0.723075	0.000115378	0.722245	0.786084	0.127743	-0.00378465	0.505265	0.00722897	0.504059	0.00890679	0.222503	-5.37634e-05	0.521331	9.04961e-05	0.519016	-0.000617686	0.80229	0.00108452	0.802527	FALSE
chr11	16925874	G	A	chr11_16925874_G_A	-0.0987558	0.120751	0.0987558	0.116413	0.0225989	0.180912	-0.00220693	0.132626	0.00220693	0.128286	0.759627	0.147964	-0.0750889	0.069873	0.0750889	0.0671434	0.0170817	0.0899447	-0.00166983	0.0871752	0.00166983	0.0842857	-0.0134891	0.180489	0.0134891	0.173734	FALSE
chr11	16925917	G	C	chr11_16925917_G_C	0.111128	0.112198	0.112293	0.115702	0.0374897	0.0675843	0.00409918	0.10073	0.00415008	0.102	0.759357	0.148573	0.0847753	0.0694397	0.0856449	0.071593	0.0284659	0.0350479	0.00312809	0.0665479	0.0031661	0.0674008	0.0153532	0.164003	0.0155215	0.168777	FALSE
chr11	16925927	A	C	chr11_16925927_A_C	-0.034399	0.417518	0.034399	0.40395	0.0188455	0.241578	-0.000661269	0.349816	0.000661269	0.337841	0.740642	0.162179	-0.0254366	0.239627	0.0254366	0.232059	0.0139392	0.122698	-0.000488805	0.226629	0.000488805	0.219918	-0.00506058	0.464446	0.00506058	0.451064	FALSE
chr11	16926131	T	C	chr11_16926131_T_C	-0.00358306	0.644003	0.0131981	0.643156	0.0274672	0.126806	-3.43609e-05	0.459654	0.000328221	0.459888	0.623725	0.23645	-0.00231439	0.434373	0.00825654	0.43504	0.0171865	0.0895891	-2.37294e-05	0.3249	0.000205623	0.325826	-0.000768535	0.591971	0.00282643	0.590444	FALSE
chr11	16946165	C	T	chr11_16946165_C_T	0.0582691	0.228843	0.0582691	0.237458	0.0125653	0.447779	0.000765589	0.287568	0.000765589	0.297898	0.560813	0.268103	0.0316718	0.178866	0.0316718	0.18587	0.00700405	0.285835	0.000414079	0.225748	0.000414079	0.233468	0.0134748	0.187696	0.0134748	0.194291	FALSE
chr11	16986418	G	A	chr11_16986418_G_A	0.00188997	0.767715	0.00805316	0.765725	0.00512948	0.942858	9.05585e-06	0.842776	4.2131e-05	0.840499	0.561834	0.267982	0.000399579	0.551867	0.004108	0.549017	0.00286665	0.52384	1.66473e-06	0.657581	2.13939e-05	0.65415	0.000428728	0.695928	0.00188005	0.69299	FALSE
chr11	16986915	A	G	chr11_16986915_A_G	-0.00702377	0.750108	0.00903678	0.742737	0.00461454	0.957206	-2.93796e-05	0.850837	4.00085e-05	0.844712	0.596483	0.243275	-0.00465074	0.533311	0.00578625	0.528627	0.00281049	0.533312	-2.01034e-05	0.665417	2.61315e-05	0.660233	-0.00126237	0.716423	0.0017038	0.709742	FALSE
chr11	16986963	A	G	chr11_16986963_A_G	0.189953	0.043853	0.189953	0.0453639	0.0273028	0.131613	0.00554128	0.0650747	0.00554128	0.06694	0.620924	0.226322	0.124843	0.0360292	0.124843	0.037394	0.0174207	0.0923698	0.0037235	0.0510369	0.0037235	0.0527039	0.0353145	0.0457085	0.0353145	0.0476622	FALSE
chr11	16987058	T	C	chr11_16987058_T_C	-0.00670866	0.766298	0.00820318	0.753727	0.00635673	0.854099	-3.5664e-05	0.824167	4.83065e-05	0.811366	0.549283	0.274435	-0.00389023	0.545564	0.00448945	0.536127	0.00344473	0.479049	-2.14187e-05	0.631703	2.64877e-05	0.62065	-0.00148784	0.693259	0.00188799	0.680297	FALSE
chr11	16987097	C	A	chr11_16987097_C_A	-0.00855236	0.762183	0.00855236	0.745004	0.00553605	0.916481	-4.73991e-05	0.834272	4.73991e-05	0.816032	0.524668	0.290111	-0.00388976	0.572114	0.00388976	0.559447	0.0028614	0.524489	-2.14083e-05	0.668407	2.14083e-05	0.652446	-0.0020182	0.687798	0.0020182	0.670936	FALSE
chr11	17013539	G	A	chr11_17013539_G_A	0.0134579	0.619988	0.0134579	0.637053	0.00651888	0.844528	9.39662e-05	0.687871	9.39662e-05	0.706326	0.833482	0.0878944	0.0113178	0.346031	0.0113178	0.356504	0.00544237	0.35546	7.92587e-05	0.449635	7.92587e-05	0.46277	0.00114327	0.761617	0.00114327	0.777941	FALSE
chr11	17013572	C	G	chr11_17013572_C_G	-0.00837154	0.734695	0.00998153	0.722001	0.0138846	0.395394	-0.000143869	0.648444	0.000160078	0.634383	0.841248	0.0814155	-0.00717238	0.440413	0.00848142	0.432739	0.0116934	0.160585	-0.000122962	0.420683	0.000136141	0.411806	-0.000527177	0.862118	0.000705019	0.850296	FALSE
chr11	17013617	C	T	chr11_17013617_C_T	0.014461	0.47663	0.0244045	0.485253	0.0250767	0.150597	0.000295874	0.33054	0.000644465	0.336602	0.851847	0.0723352	0.0126007	0.257741	0.0210154	0.261553	0.0213769	0.061433	0.000259716	0.202683	0.000554712	0.206606	0.000919383	0.683486	0.00178637	0.692477	FALSE
chr11	17013704	G	T	chr11_17013704_G_T	-0.00426879	0.630505	0.0143324	0.626313	0.0149104	0.351624	-7.52101e-05	0.557096	0.000214123	0.551408	0.870561	0.0560885	-0.00358736	0.358234	0.0124818	0.356032	0.0129909	0.136657	-6.37123e-05	0.34866	0.000186491	0.346804	-0.000395382	0.811385	0.000960668	0.80749	FALSE
chr11	17013767	C	T	chr11_17013767_C_T	0.0170936	0.545573	0.0170936	0.562422	0.0121359	0.473452	0.000215705	0.506485	0.000215705	0.524061	0.882724	0.0454811	0.015074	0.282357	0.015074	0.290881	0.0106716	0.180596	0.000189483	0.307326	0.000189483	0.316946	0.00107023	0.772974	0.00107023	0.788791	FALSE
chr11	17014171	A	G	chr11_17014171_A_G	-0.0160783	0.58445	0.01733	0.572176	0.0112066	0.515607	-0.000192597	0.567218	0.000204647	0.554946	0.914545	0.0222655	-0.0147042	0.308827	0.0158531	0.302528	0.0102378	0.190372	-0.00017599	0.348181	0.000187051	0.341521	-0.000732013	0.846869	0.000786001	0.836741	FALSE
chr11	17014544	G	C	chr11_17014544_G_C	-0.00662172	0.7497	0.00924187	0.737764	0.00675507	0.824274	-4.8309e-05	0.78506	6.86385e-05	0.772866	0.907684	0.0267001	-0.00606238	0.443073	0.00838568	0.434699	0.00612493	0.323005	-4.42583e-05	0.532115	6.22846e-05	0.522191	-0.000315988	0.908532	0.000430316	0.902487	FALSE
chr11	17014610	A	G	chr11_17014610_A_G	0.00664784	0.740392	0.00854127	0.751576	0.0126454	0.444558	8.73721e-05	0.660558	0.000111136	0.672811	0.903036	0.0300365	0.0059407	0.423613	0.00766832	0.429583	0.0114151	0.163072	7.80782e-05	0.41448	9.9761e-05	0.421094	0.000381092	0.890903	0.000441431	0.900458	FALSE
chr11	17014633	A	C	chr11_17014633_A_C	-0.00280514	0.700236	0.0107331	0.695932	0.0202205	0.214598	-6.54088e-05	0.522253	0.000216992	0.518086	0.902572	0.030441	-0.00257321	0.380122	0.00966877	0.377208	0.018259	0.0795623	-5.98222e-05	0.311779	0.000195569	0.309606	-0.000125443	0.883719	0.000538292	0.879773	FALSE
chr11	17063645	A	C	chr11_17063645_A_C	0.00646469	0.552402	0.0187244	0.556349	0.0133489	0.414103	6.41228e-05	0.499989	0.000253075	0.50405	0.387443	0.384336	0.00240833	0.443406	0.00720543	0.446778	0.00523981	0.36549	2.3801e-05	0.423622	9.84805e-05	0.426929	0.00142592	0.439194	0.00491608	0.442679	FALSE
chr11	17063718	C	G	chr11_17063718_C_G	0.0220013	0.496881	0.0220013	0.513388	0.0196403	0.226971	0.000406485	0.403673	0.000406485	0.418758	0.366831	0.401525	0.00835741	0.427353	0.00835741	0.438979	0.00714196	0.280252	0.000153754	0.363751	0.000153754	0.375211	0.00556076	0.402813	0.00556076	0.416554	FALSE
chr11	17078066	G	A	chr11_17078066_G_A	-0.0340887	0.381819	0.0340887	0.367746	0.00997664	0.592764	-0.000343024	0.443147	0.000343024	0.427186	0.949075	0.00522932	-0.0322139	0.177198	0.0322139	0.170842	0.00947031	0.206888	-0.000324229	0.254364	0.000324229	0.246225	-0.0012449	0.77952	0.0012449	0.762121	FALSE
chr11	17207919	C	A	chr11_17207919_C_A	0.134124	0.0783115	0.134124	0.0809652	0.025648	0.151526	0.00372503	0.095637	0.00372503	0.0982349	0.969841	0.00166899	0.130261	0.0324285	0.130261	0.0334822	0.0248766	0.0484138	0.00361772	0.0520462	0.00361772	0.0531357	0.00389348	0.476146	0.00389348	0.49213	FALSE
chr11	17208842	T	G	chr11_17208842_T_G	-0.00233098	0.81073	0.00633355	0.805122	0.013964	0.387158	-2.94499e-05	0.71379	9.4055e-05	0.706464	0.639862	0.225551	-0.00171328	0.569971	0.0039693	0.56324	0.00889872	0.222191	-2.2347e-05	0.526445	5.87611e-05	0.519744	-0.000295346	0.777075	0.0012449	0.769243	FALSE
chr11	17230184	A	C	chr11_17230184_A_C	0.0122353	0.679472	0.0128724	0.689125	0.012674	0.443038	0.000177329	0.639657	0.000183137	0.648938	0.634119	0.230109	0.00809462	0.49178	0.0085197	0.497379	0.00798911	0.251477	0.000117219	0.48676	0.000121067	0.491813	0.00224685	0.653467	0.00235483	0.662801	FALSE
chr11	17231094	G	A	chr11_17231094_G_A	-0.185647	0.0509569	0.185647	0.0489943	0.0243465	0.15809	-0.00468755	0.0775658	0.00468755	0.0753734	0.742411	0.152099	-0.141643	0.0317354	0.141643	0.0303349	0.0182574	0.0814697	-0.00360202	0.0518863	0.00360202	0.050728	-0.0263541	0.0777505	0.0263541	0.0744227	FALSE
chr11	17231604	C	T	chr11_17231604_C_T	0.0328025	0.215859	0.060391	0.218091	0.0148991	0.362109	0.000784151	0.250777	0.00101534	0.252005	0.631126	0.226933	0.0219736	0.146123	0.0381801	0.147745	0.00949687	0.211109	0.000508292	0.180321	0.000644962	0.181882	0.0064992	0.194897	0.012549	0.196798	FALSE
chr11	17276010	G	A	chr11_17276010_G_A	0.000176298	0.783895	0.00698907	0.792836	0.00898413	0.655676	-1.88462e-05	0.767826	7.20119e-05	0.776052	0.711136	0.18154	-6.85874e-05	0.523559	0.00503139	0.530978	0.00643294	0.310511	-1.55811e-05	0.551761	5.24344e-05	0.560074	0.000188958	0.775528	0.00114486	0.785011	FALSE
chr11	17276557	A	C	chr11_17276557_A_C	-0.00213669	0.445621	0.0286761	0.449321	0.0212494	0.205344	-0.00020676	0.384116	0.000626816	0.38704	0.948151	0.00562105	-0.0022939	0.234865	0.0272367	0.236033	0.020166	0.0698921	-0.000202041	0.22688	0.000596842	0.228709	-4.12849e-05	0.789545	0.00107023	0.792048	FALSE
chr11	17276578	C	G	chr11_17276578_C_G	0.113942	0.108905	0.113942	0.112322	0.0469963	0.0412093	0.0058774	0.0719235	0.0058774	0.0735265	0.954399	0.00415583	0.108734	0.0477749	0.108734	0.0494219	0.0448367	0.0124944	0.00560906	0.0391929	0.00560906	0.0399939	0.00404433	0.476349	0.00404433	0.493272	TRUE
chr11	17276730	A	G	chr11_17276730_A_G	-0.10158	0.118637	0.10158	0.1145	0.0348092	0.0778708	-0.0035354	0.0928044	0.0035354	0.0903965	0.95892	0.00319089	-0.0974599	0.0508313	0.0974599	0.0488524	0.0333862	0.0246998	-0.00339215	0.0501504	0.00339215	0.0490916	-0.00338536	0.545427	0.00338536	0.528849	FALSE
chr11	17276818	G	C	chr11_17276818_G_C	-0.0220151	0.519328	0.0220151	0.503524	0.00710992	0.796801	-0.000158809	0.618744	0.000158809	0.600677	0.954826	0.00399762	-0.0211307	0.258768	0.0211307	0.251321	0.0067877	0.292998	-0.000152418	0.375832	0.000152418	0.364834	-0.000751068	0.859242	0.000751068	0.843166	FALSE
chr11	17276919	G	C	chr11_17276919_G_C	-0.0406099	0.315096	0.0445889	0.306595	0.0139946	0.393701	-0.000603089	0.332724	0.000632121	0.325114	0.948013	0.00565192	-0.0386914	0.145238	0.0424326	0.141679	0.0132578	0.138011	-0.000572968	0.19132	0.000600265	0.187775	-0.00149261	0.718459	0.00165775	0.708308	FALSE
chr11	17277109	C	T	chr11_17277109_C_T	-0.0120219	0.696884	0.0120219	0.678875	0.00577224	0.902398	-6.49252e-05	0.793132	6.49252e-05	0.774177	0.914396	0.0211538	-0.0109659	0.395882	0.0109659	0.384857	0.00528434	0.36287	-5.92184e-05	0.529437	5.92184e-05	0.515057	-0.000593868	0.887783	0.000593868	0.871364	FALSE
chr11	17277267	A	G	chr11_17277267_A_G	0.0749531	0.159838	0.0749531	0.166659	0.0185675	0.253217	0.00142458	0.17637	0.00142458	0.182637	0.856681	0.0675019	0.0641758	0.0799645	0.0641758	0.083309	0.0158843	0.102019	0.00121747	0.106733	0.00121747	0.110048	0.00573066	0.369889	0.00573066	0.383812	FALSE
chr11	17277312	G	C	chr11_17277312_G_C	0.0933438	0.153475	0.0933438	0.158829	0.0202078	0.243165	0.00249324	0.173196	0.00249324	0.178213	0.835624	0.0847173	0.0794017	0.080144	0.0794017	0.0829573	0.0171648	0.10225	0.00213548	0.108037	0.00213548	0.110835	0.00730425	0.323781	0.00730425	0.335196	FALSE
chr11	17296760	G	A	chr11_17296760_G_A	-0.0127741	0.661753	0.0127741	0.644375	0.00603972	0.880312	-7.8928e-05	0.748131	7.8928e-05	0.729442	0.114405	0.727827	-0.001474	0.726662	0.001474	0.71169	0.000688136	0.8109	-9.00881e-06	0.776711	9.00881e-06	0.760286	-0.00301697	0.582129	0.00301697	0.565604	FALSE
chr11	17351891	G	C	chr11_17351891_G_C	0.158669	0.0574454	0.158669	0.0592138	0.0319469	0.0968298	0.00535731	0.0647437	0.00535731	0.066285	0.902145	0.0302184	0.143286	0.0260991	0.143286	0.0268757	0.0288826	0.0350527	0.00484843	0.0367578	0.00484843	0.0376571	0.00862061	0.262733	0.00862061	0.273696	TRUE
chr11	17353638	T	G	chr11_17353638_T_G	0.0240336	0.432815	0.0281045	0.442811	0.0128958	0.432889	0.000295727	0.429281	0.000347486	0.439014	0.871042	0.0542505	0.0214021	0.226589	0.0248191	0.230635	0.0112277	0.167189	0.000263335	0.261793	0.00030678	0.266872	0.00136081	0.687733	0.00173238	0.697949	FALSE
chr11	17354617	G	C	chr11_17354617_G_C	0.0108081	0.387504	0.0309798	0.392222	0.0192893	0.240303	5.11306e-05	0.315876	0.000579411	0.319598	0.637638	0.225087	0.007002	0.24513	0.0200167	0.247147	0.0123394	0.149642	3.36007e-05	0.223348	0.000374729	0.22544	0.0020182	0.368812	0.00587357	0.373133	FALSE
chr11	17383786	C	T	chr11_17383786_C_T	-0.00835245	0.546618	0.0192535	0.538234	0.00565724	0.887866	-5.77635e-05	0.672941	0.000118655	0.663289	0.540899	0.282434	-0.00478332	0.371815	0.0105303	0.366945	0.00305261	0.509643	-3.25576e-05	0.501555	6.46595e-05	0.494281	-0.00191181	0.457533	0.00457627	0.450707	FALSE
chr11	17383800	C	A	chr11_17383800_C_A	0.00656716	0.676722	0.0113129	0.68522	0.007364	0.777089	4.20325e-05	0.725765	7.92604e-05	0.733924	0.553154	0.275267	0.00385211	0.471184	0.00628078	0.476377	0.0040406	0.433963	2.47102e-05	0.542553	4.37577e-05	0.548262	0.00160694	0.59301	0.00268034	0.601894	FALSE
chr11	17383895	G	A	chr11_17383895_G_A	-0.0673575	0.207702	0.0673575	0.200224	0.0245219	0.174809	-0.00198535	0.183042	0.00198535	0.177634	0.603242	0.24634	-0.0420755	0.145556	0.0420755	0.140542	0.014888	0.120304	-0.00124469	0.137817	0.00124469	0.133808	-0.0144751	0.181456	0.0144751	0.174683	FALSE
chr11	17384070	C	T	chr11_17384070_C_T	-0.0366342	0.355087	0.0366342	0.341447	0.0240197	0.158229	-0.000885694	0.254287	0.000885694	0.245493	0.676795	0.201343	-0.024873	0.214463	0.024873	0.207135	0.0162538	0.096365	-0.000601124	0.175448	0.000601124	0.17006	-0.00651031	0.360603	0.00651031	0.347588	FALSE
chr11	17389473	C	T	chr11_17389473_C_T	-0.118622	0.0965387	0.118622	0.0926848	0.0278139	0.124453	-0.00337769	0.0981703	0.00337769	0.0954543	0.910836	0.0233466	-0.108074	0.0434268	0.108074	0.041932	0.0253116	0.0447327	-0.00307603	0.0556185	0.00307603	0.054182	-0.00565603	0.397906	0.00565603	0.383705	FALSE
chr11	17389616	A	G	chr11_17389616_A_G	0.0038024	0.540147	0.0183819	0.543906	0.0091522	0.64565	4.64359e-05	0.56256	0.000168082	0.567341	0.897199	0.0334106	0.00317749	0.275161	0.0164533	0.277138	0.00821182	0.243379	3.96758e-05	0.342756	0.000150439	0.345457	0.000288994	0.797655	0.000974959	0.802379	FALSE
chr11	17390038	T	C	chr11_17390038_T_C	0.0961777	0.124457	0.0961777	0.129895	0.0215102	0.20378	0.00233897	0.140233	0.00233897	0.145186	0.698817	0.189114	0.0677202	0.0789166	0.0677202	0.0818571	0.0151941	0.111683	0.00165806	0.0971199	0.00165806	0.100268	0.0165934	0.138014	0.0165934	0.143851	FALSE
chr11	17390057	A	C	chr11_17390057_A_C	0.00949973	0.71532	0.00949973	0.732882	0.0120567	0.476013	0.000152871	0.654433	0.000152871	0.671825	0.666005	0.209929	0.00606558	0.536313	0.00606558	0.549372	0.00789386	0.255923	9.69368e-05	0.515679	9.69368e-05	0.529317	0.00186258	0.685217	0.00186258	0.702231	FALSE
chr11	17400073	G	C	chr11_17400073_G_C	0.0960556	0.14204	0.0960556	0.148123	0.0350732	0.0827571	0.00396583	0.106262	0.00396583	0.110074	0.545078	0.281288	0.0533689	0.11646	0.0533689	0.120813	0.0189618	0.0787421	0.00219983	0.0894468	0.00219983	0.092649	0.0216968	0.112851	0.0216968	0.117338	FALSE
chr11	17400167	G	T	chr11_17400167_G_T	0.0619379	0.209199	0.0619379	0.217573	0.0217596	0.195375	0.00137348	0.192687	0.00137348	0.199308	0.531026	0.289724	0.0320516	0.168608	0.0320516	0.17476	0.011553	0.163831	0.000711775	0.158822	0.000711775	0.163853	0.014699	0.162321	0.014699	0.168954	FALSE
chr11	17400243	G	A	chr11_17400243_G_A	-0.0576681	0.281049	0.0576681	0.270548	0.0160155	0.32249	-0.00115022	0.291792	0.00115022	0.28164	0.529495	0.290667	-0.0271691	0.226812	0.0271691	0.219568	0.00815625	0.24611	-0.000519672	0.237604	0.000519672	0.230023	-0.013894	0.220863	0.013894	0.21222	FALSE
chr11	17400313	A	G	chr11_17400313_A_G	-0.00389259	0.511213	0.0224288	0.513268	0.00756454	0.761533	-3.29194e-05	0.600543	0.000173394	0.60282	0.537104	0.286164	-0.000855472	0.373591	0.0117631	0.374854	0.00403115	0.434649	-7.4968e-06	0.459148	9.01093e-05	0.461011	-0.00115915	0.437062	0.00513521	0.438891	FALSE
chr11	17400339	T	C	chr11_17400339_T_C	0.0836593	0.138891	0.0836593	0.144928	0.0219574	0.186556	0.00184394	0.14315	0.00184394	0.147618	0.558488	0.273381	0.0460328	0.11281	0.0460328	0.117213	0.0123338	0.147813	0.00102127	0.116431	0.00102127	0.120276	0.0189942	0.111019	0.0189942	0.115672	FALSE
chr11	17400552	T	C	chr11_17400552_T_C	-0.0774806	0.158413	0.0937099	0.156375	0.0197258	0.246655	-0.00223184	0.185913	0.00238072	0.184492	0.511041	0.301042	-0.0415029	0.142629	0.0487285	0.140048	0.0102434	0.196193	-0.00117235	0.1572	0.00123869	0.156024	-0.018845	0.121829	0.0227289	0.120568	FALSE
chr11	17400850	C	T	chr11_17400850_C_T	0.0133764	0.616118	0.0133764	0.633744	0.00575921	0.898985	7.95435e-05	0.712986	7.95435e-05	0.731672	0.396554	0.376348	0.00540922	0.484661	0.00540922	0.49632	0.00224729	0.581649	3.13894e-05	0.584119	3.13894e-05	0.599158	0.00335837	0.519812	0.00335837	0.536061	FALSE
chr11	17400872	A	G	chr11_17400872_A_G	-0.00991191	0.712238	0.0108607	0.699118	0.00617243	0.8615	-5.60971e-05	0.787248	6.29064e-05	0.773274	0.384161	0.386191	-0.00374909	0.561051	0.00409972	0.551557	0.00234627	0.57162	-2.1067e-05	0.648059	2.35835e-05	0.636436	-0.00251362	0.606194	0.00276133	0.593455	FALSE
chr11	17414389	G	A	chr11_17414389_G_A	0.00166686	0.851809	0.00483823	0.850159	0.00792134	0.726759	2.01779e-05	0.842108	4.40653e-05	0.84124	0.545552	0.281278	0.000473012	0.654639	0.00242162	0.651995	0.00422455	0.422216	6.42056e-06	0.680385	2.11959e-05	0.677855	0.00047954	0.794928	0.00110199	0.792974	FALSE
chr11	17414419	G	A	chr11_17414419_G_A	-0.0492263	0.30837	0.0492263	0.298328	0.0107033	0.548098	-0.000586063	0.38298	0.000586063	0.37099	0.556422	0.275016	-0.0268529	0.236301	0.0268529	0.22963	0.005895	0.333986	-0.000316996	0.297573	0.000316996	0.289141	-0.0109611	0.258758	0.0109611	0.250491	FALSE
chr11	17414644	A	G	chr11_17414644_A_G	-0.081487	0.162061	0.081487	0.155773	0.0249378	0.158196	-0.00221982	0.148457	0.00221982	0.14397	0.610412	0.243029	-0.0507731	0.117178	0.0507731	0.113282	0.0155579	0.110688	-0.00141181	0.11356	0.00141181	0.110241	-0.0168173	0.143542	0.0168173	0.138113	FALSE
chr11	17414646	G	A	chr11_17414646_G_A	0.0139668	0.446104	0.0271356	0.44888	0.00842016	0.694475	9.67215e-05	0.534659	0.00023601	0.537654	0.614848	0.240484	0.00692917	0.298167	0.0157265	0.299183	0.00512195	0.374157	4.09776e-05	0.384801	0.00013418	0.385639	0.00349334	0.399422	0.00595773	0.402504	FALSE
chr11	17414724	G	A	chr11_17414724_G_A	0.0114469	0.631281	0.0142221	0.641563	0.0100553	0.588166	0.00012212	0.655393	0.000140074	0.66658	0.593672	0.253197	0.00557374	0.454026	0.00736365	0.459978	0.00593868	0.337124	5.94343e-05	0.492511	7.1014e-05	0.500283	0.0027391	0.575069	0.00323451	0.584234	FALSE
chr11	17439352	T	C	chr11_17439352_T_C	0.162861	0.0541913	0.162861	0.0563663	0.0247513	0.1499	0.00409321	0.0774349	0.00409321	0.0797135	0.541121	0.280635	0.0895541	0.0524187	0.0895541	0.0548868	0.0134844	0.129712	0.00226885	0.0673883	0.00226885	0.0693019	0.0382505	0.0391129	0.0382505	0.0405864	FALSE
chr11	17439443	T	C	chr11_17439443_T_C	0.0908366	0.158866	0.0922228	0.163088	0.0414976	0.0571155	0.00454465	0.111179	0.0045902	0.113281	0.530956	0.286051	0.0505114	0.1324	0.0511841	0.136142	0.0225466	0.0592708	0.00255541	0.0932703	0.00257751	0.0948998	0.0211188	0.126873	0.0214682	0.130257	FALSE
chr11	17498317	C	T	chr11_17498317_C_T	-0.162894	0.0620048	0.162894	0.0597022	0.0255978	0.148182	-0.00455766	0.0839594	0.00455766	0.0815241	0.284699	0.48303	-0.046206	0.127994	0.046206	0.123242	0.00701525	0.287106	-0.00125641	0.119558	0.00125641	0.115492	-0.0408816	0.0404567	0.0408816	0.0387008	FALSE
chr11	17504393	G	C	chr11_17504393_G_C	-0.00216859	0.865563	0.00425882	0.860646	0.00441861	0.950547	-1.53022e-05	0.909778	2.13834e-05	0.904767	0.571062	0.263035	-0.00104361	0.649426	0.00234076	0.645652	0.0024739	0.559205	-7.66971e-06	0.748922	1.14214e-05	0.743453	-0.000582752	0.810112	0.000979723	0.804259	FALSE
chr11	17528282	G	T	chr11_17528282_G_T	-0.0952177	0.14043	0.0952177	0.135097	0.0258223	0.14169	-0.00269179	0.133123	0.00269179	0.128653	0.522545	0.29036	-0.0515432	0.122113	0.0515432	0.11763	0.0137703	0.128114	-0.00147998	0.113981	0.00147998	0.110069	-0.0228226	0.103894	0.0228226	0.0996566	FALSE
chr11	17528409	G	A	chr11_17528409_G_A	-0.0260899	0.461976	0.0260899	0.445937	0.00998391	0.589912	-0.000262515	0.499321	0.000262515	0.481561	0.516824	0.294302	-0.01377	0.325966	0.01377	0.31644	0.00511489	0.371195	-0.000137897	0.37747	0.000137897	0.365972	-0.0062102	0.375181	0.0062102	0.361585	FALSE
chr11	17572537	C	G	chr11_17572537_C_G	0.0480895	0.234358	0.0598767	0.239187	0.024102	0.18117	0.00153916	0.205658	0.00167521	0.208684	0.423745	0.35664	0.0196587	0.221396	0.0248003	0.225509	0.010292	0.198205	0.000647275	0.189998	0.000706622	0.1931	0.0121552	0.164049	0.0154548	0.167784	FALSE
chr11	17735241	A	G	chr11_17735241_A_G	-0.0278738	0.458974	0.0278738	0.444389	0.0258849	0.139813	-0.00074975	0.319545	0.00074975	0.308548	0.858478	0.0664945	-0.0238517	0.246139	0.0238517	0.238646	0.0222514	0.0563178	-0.0006429	0.194754	0.0006429	0.188474	-0.002123	0.675445	0.002123	0.658845	FALSE
chr11	17760472	T	G	chr11_17760472_T_G	0.117055	0.0889425	0.117055	0.0922282	0.0279856	0.122689	0.00323117	0.092258	0.00323117	0.0952186	0.766737	0.140635	0.0893648	0.0512581	0.0893648	0.0533869	0.0214342	0.0610072	0.00246366	0.0603689	0.00246366	0.0621614	0.0158836	0.141384	0.0158836	0.147272	FALSE
chr11	17760482	G	T	chr11_17760482_G_T	0.0156928	0.426513	0.0271359	0.435922	0.0205413	0.212079	0.000390987	0.339931	0.000601734	0.347092	0.757427	0.147196	0.0123561	0.261948	0.0202891	0.267056	0.0155448	0.104834	0.000306113	0.232799	0.000452214	0.237427	0.00194515	0.48969	0.00388555	0.49968	FALSE
chr11	17760820	C	T	chr11_17760820_C_T	0.053897	0.235143	0.053897	0.245124	0.0154713	0.330475	0.00085133	0.248715	0.00085133	0.25816	0.770826	0.138376	0.0414161	0.130614	0.0414161	0.135757	0.0119268	0.154263	0.000654603	0.16014	0.000654603	0.165578	0.00704067	0.320401	0.00704067	0.332282	FALSE
chr11	17979720	T	C	chr11_17979720_T_C	-0.00478429	0.771343	0.00793187	0.76788	0.00668981	0.818927	-2.12918e-05	0.807893	5.27662e-05	0.806098	0.706439	0.18668	-0.00335045	0.504701	0.00555175	0.502162	0.00470636	0.393441	-1.4936e-05	0.584917	3.68575e-05	0.582857	-0.00072725	0.764367	0.00129571	0.761727	FALSE
chr11	17980160	T	A	chr11_17980160_T_A	0.0155838	0.586872	0.0155838	0.604155	0.00678433	0.822193	0.000109107	0.65763	0.000109107	0.676492	0.585706	0.258688	0.00912721	0.38862	0.00912721	0.39969	0.00395576	0.440636	6.34933e-05	0.479084	6.34933e-05	0.493062	0.00329644	0.527633	0.00329644	0.543194	FALSE
chr11	17980260	A	T	chr11_17980260_A_T	0.00440405	0.524052	0.020387	0.528264	0.013128	0.427881	6.78353e-06	0.486527	0.000280842	0.49049	0.529766	0.290081	0.00217551	0.367146	0.0110318	0.36933	0.00701248	0.28689	8.84715e-08	0.36706	0.000153204	0.36973	0.00102577	0.443356	0.0048081	0.446885	FALSE
chr11	17980341	C	T	chr11_17980341_C_T	-0.00559079	0.84843	0.00559079	0.83216	0.00275125	0.999891	-1.56728e-05	0.950421	1.56728e-05	0.937179	0.450477	0.338916	-0.00250348	0.669433	0.00250348	0.655143	0.00123718	0.711962	-7.00407e-06	0.819872	7.00407e-06	0.803675	-0.00133541	0.775532	0.00133541	0.759021	FALSE
chr11	17980368	A	C	chr11_17980368_A_C	0.0230452	0.474615	0.0246111	0.486981	0.0106459	0.551095	0.000232144	0.514314	0.000251153	0.52737	0.433804	0.350017	0.0103558	0.380733	0.0109966	0.388219	0.00460887	0.399347	0.000104396	0.41712	0.000112175	0.426018	0.00639916	0.365364	0.00678343	0.37559	FALSE
chr11	17980393	G	A	chr11_17980393_G_A	-0.00098346	0.878256	0.00425409	0.872929	0.00754348	0.760302	-9.21983e-06	0.898337	2.86489e-05	0.890408	0.408335	0.368373	-0.00033766	0.72366	0.00174057	0.717216	0.00307443	0.504257	-3.3488e-06	0.760639	1.16828e-05	0.753313	-0.000260413	0.796447	0.0011401	0.789145	FALSE
chr11	17991759	G	A	chr11_17991759_G_A	-0.0419089	0.314644	0.0419089	0.302854	0.0137431	0.39707	-0.000589408	0.329876	0.000589408	0.318156	0.310056	0.454635	-0.0132294	0.329542	0.0132294	0.320329	0.00423283	0.421677	-0.00018419	0.331597	0.00018419	0.321857	-0.0108468	0.230944	0.0108468	0.222116	FALSE
chr11	17992251	C	T	chr11_17992251_C_T	0.00440435	0.700288	0.0099332	0.711097	0.00580666	0.896743	2.43864e-05	0.7768	5.62009e-05	0.788454	0.274707	0.492479	0.00175535	0.603096	0.00289756	0.612076	0.0015778	0.662429	9.63628e-06	0.680273	1.62089e-05	0.690579	0.00124966	0.59723	0.00253902	0.607968	FALSE
chr11	17992317	A	T	chr11_17992317_A_T	0.00169547	0.883266	0.00351121	0.891162	0.00341113	0.998362	7.23515e-06	0.940261	1.23955e-05	0.948654	0.243573	0.528356	0.000603018	0.785164	0.000924215	0.789923	0.00083481	0.782924	2.38959e-06	0.863312	3.30261e-06	0.86954	0.000408085	0.828893	0.00080188	0.837144	FALSE
chr11	17992343	C	T	chr11_17992343_C_T	0.000110486	0.891783	0.00351904	0.888875	0.00453845	0.958502	-1.92218e-06	0.935989	1.60977e-05	0.932504	0.227402	0.548962	0.000210562	0.783447	0.000865803	0.780143	0.000995795	0.752635	3.17206e-07	0.848411	3.73211e-06	0.844968	2.54061e-05	0.833545	0.000819347	0.83011	FALSE
chr11	18012651	T	C	chr11_18012651_T_C	0.0288121	0.396816	0.0288121	0.411774	0.012339	0.459185	0.000367794	0.399699	0.000367794	0.414478	0.862736	0.0593334	0.0249563	0.200854	0.0249563	0.208288	0.0106749	0.178606	0.000319465	0.241262	0.000319465	0.249225	0.0020436	0.641138	0.0020436	0.65852	FALSE
chr11	18013045	G	C	chr11_18013045_G_C	0.0805906	0.145349	0.0805906	0.151545	0.044206	0.0470476	0.00363181	0.0860089	0.00363181	0.0883408	0.952244	0.00451429	0.0767074	0.0631709	0.0767074	0.0658773	0.042114	0.0144057	0.00345735	0.0472224	0.00345735	0.0483721	0.00290106	0.552654	0.00290106	0.569105	TRUE
chr11	18013058	C	G	chr11_18013058_C_G	0.322105	0.0175158	0.322105	0.0188092	0.0523734	0.0318418	0.0180977	0.0205378	0.0180977	0.0215936	0.961072	0.00288026	0.308863	0.00655675	0.308863	0.00692548	0.0503424	0.00924887	0.0173477	0.0106422	0.0173477	0.0111499	0.0107198	0.226733	0.0107198	0.235608	TRUE
chr11	18013149	A	G	chr11_18013149_A_G	0.00494159	0.6058	0.0152599	0.608205	0.0199057	0.222588	6.34315e-05	0.48271	0.000272877	0.48412	0.953623	0.00431087	0.00467277	0.315792	0.0145755	0.317266	0.0190013	0.0752691	5.93618e-05	0.280943	0.00026093	0.281259	0.000222303	0.868802	0.000590692	0.87113	FALSE
chr11	18053667	A	G	chr11_18053667_A_G	-0.00123926	0.811908	0.00619361	0.808268	0.0141286	0.388014	3.81092e-06	0.710503	8.73529e-05	0.707664	0.0674834	0.826468	-0.000253124	0.873942	0.000392691	0.870694	0.000876867	0.787632	-2.37144e-06	0.83724	5.16193e-06	0.834292	-0.000470013	0.821003	0.000911444	0.816953	FALSE
chr11	18054711	T	A	chr11_18054711_T_A	-0.0126987	0.675971	0.0126987	0.658781	0.0149428	0.350298	-0.000178869	0.588056	0.000178869	0.569891	0.275251	0.491947	-0.00336671	0.596103	0.00336671	0.582739	0.00416807	0.426456	-4.82423e-05	0.543693	4.82423e-05	0.529166	-0.00328691	0.563103	0.00328691	0.546573	FALSE
chr11	18054892	C	G	chr11_18054892_C_G	0.00172438	0.606344	0.0153557	0.608711	0.0109544	0.53134	-3.38594e-05	0.601593	0.000168127	0.604347	0.253918	0.515489	0.000180862	0.557837	0.00402618	0.559848	0.00280656	0.530816	-1.18435e-05	0.560136	4.50339e-05	0.561384	0.000241358	0.500461	0.00403004	0.502798	FALSE
chr11	18106132	T	C	chr11_18106132_T_C	0.107944	0.104661	0.107944	0.108979	0.0207439	0.208988	0.00231674	0.128853	0.00231674	0.13332	0.877241	0.0500163	0.0949703	0.0494883	0.0949703	0.0519547	0.0182324	0.081177	0.00204285	0.0760874	0.00204285	0.0782685	0.00679454	0.324062	0.00679454	0.337488	FALSE
chr11	18115308	C	T	chr11_18115308_C_T	0.0358672	0.350817	0.0358672	0.363419	0.00906	0.630129	0.000425628	0.432315	0.000425628	0.445475	0.605011	0.244933	0.0223311	0.232227	0.0223311	0.240002	0.00557825	0.352514	0.00026853	0.311804	0.00026853	0.321169	0.00771869	0.307243	0.00771869	0.31942	FALSE
chr11	18115719	T	C	chr11_18115719_T_C	0.0543591	0.239327	0.0543591	0.249307	0.0342801	0.0802392	0.00188943	0.150118	0.00188943	0.155714	0.698468	0.188237	0.0382286	0.145924	0.0382286	0.151471	0.0239672	0.0488098	0.0013304	0.104545	0.0013304	0.107955	0.0093685	0.253361	0.0093685	0.263911	FALSE
chr11	18246514	C	T	chr11_18246514_C_T	0.0907402	0.153023	0.0911841	0.157795	0.0265427	0.132526	0.00248484	0.152383	0.00249515	0.1557	0.62503	0.230969	0.0563856	0.11958	0.056668	0.12255	0.0166871	0.0932543	0.00155791	0.117895	0.00156447	0.120238	0.0188148	0.137165	0.0188974	0.140446	FALSE
chr11	18267910	G	A	chr11_18267910_G_A	0.0466672	0.28418	0.0466672	0.294465	0.0143433	0.385159	0.000824067	0.300939	0.000824067	0.310011	0.514443	0.296623	0.0237312	0.227983	0.0237312	0.235584	0.00721801	0.281082	0.000409976	0.246332	0.000409976	0.253923	0.0108643	0.233357	0.0108643	0.24192	FALSE
chr11	18267994	A	C	chr11_18267994_A_C	0.0555028	0.236363	0.0555028	0.24555	0.0137751	0.3961	0.000833651	0.271099	0.000833651	0.28136	0.530564	0.287385	0.0280127	0.187854	0.0280127	0.194215	0.00715574	0.280201	0.00041077	0.217598	0.00041077	0.225118	0.0132207	0.185669	0.0132207	0.193365	FALSE
chr11	18268199	C	T	chr11_18268199_C_T	-0.0130766	0.56082	0.019218	0.551722	0.00860313	0.684436	-0.000124136	0.600373	0.00017589	0.590398	0.512562	0.298654	-0.00783282	0.394963	0.0105103	0.388846	0.00445022	0.411171	-7.43967e-05	0.454766	9.69597e-05	0.447649	-0.00280261	0.475826	0.00439367	0.468121	FALSE
chr11	18268202	C	G	chr11_18268202_C_G	-0.00907642	0.739776	0.0101415	0.725808	0.00566262	0.912614	-4.89669e-05	0.821144	5.50126e-05	0.807141	0.511962	0.298981	-0.00489063	0.551435	0.0053525	0.541683	0.00291807	0.519897	-2.64706e-05	0.653227	2.90924e-05	0.641056	-0.00199914	0.66728	0.00227543	0.654182	FALSE
chr11	18268508	C	G	chr11_18268508_C_G	-0.382406	0.0110551	0.382406	0.010651	0.0725397	0.0138816	-0.0295637	0.0113282	0.0295637	0.0106699	0.431713	0.35168	-0.164653	0.021891	0.164653	0.0208908	0.0313467	0.029832	-0.0127192	0.0147443	0.0127192	0.0140457	-0.0986932	0.00691153	0.0986932	0.00643332	TRUE
chr11	18268520	G	T	chr11_18268520_G_T	-0.28762	0.020828	0.28762	0.0200315	0.0576752	0.0248843	-0.0171606	0.0204824	0.0171606	0.0199039	0.425287	0.356094	-0.120638	0.0358499	0.120638	0.0346337	0.0243939	0.0474037	-0.00714454	0.0253009	0.00714454	0.0245896	-0.0739619	0.0126498	0.0739619	0.0120234	TRUE
chr11	18281258	T	A	chr11_18281258_T_A	-0.00158592	0.80651	0.00647885	0.808519	0.00654582	0.829712	-2.60799e-05	0.830994	4.82447e-05	0.831137	0.4963	0.308259	-0.00110821	0.605655	0.00320552	0.607721	0.00333413	0.491914	-1.50245e-05	0.663353	2.46873e-05	0.664615	-0.000295346	0.719004	0.00159741	0.721059	FALSE
chr11	18321662	G	A	chr11_18321662_G_A	-0.202323	0.0493254	0.202323	0.0475043	0.0369997	0.0794884	-0.00937019	0.0555881	0.00937019	0.0537438	0.805061	0.110131	-0.165153	0.0273419	0.165153	0.0261063	0.030151	0.0355186	-0.00770832	0.0347969	0.00770832	0.0337136	-0.0207473	0.116589	0.0207473	0.11218	TRUE
chr11	18322147	G	T	chr11_18322147_G_T	-0.133785	0.0807234	0.133785	0.07797	0.0295982	0.108238	-0.00392854	0.0853451	0.00392854	0.0830554	0.994126	3.38242e-05	-0.133028	0.0319174	0.133028	0.0306409	0.0294274	0.0324512	-0.00390671	0.0443272	0.00390671	0.0434637	-0.00124014	0.779448	0.00124014	0.762884	TRUE
chr11	18322275	C	G	chr11_18322275_C_G	-0.0641158	0.239282	0.0641158	0.231869	0.0110227	0.529106	-0.00079928	0.327529	0.00079928	0.317134	0.998037	1.49141e-05	-0.0639917	0.103142	0.0639917	0.0996576	0.0110016	0.173609	-0.000797785	0.181333	0.000797785	0.176165	-0.000242946	0.955166	0.000242946	0.940764	FALSE
chr11	18322331	A	G	chr11_18322331_A_G	0.0132939	0.406498	0.0309969	0.410233	0.0271604	0.127931	0.000386439	0.275458	0.000839155	0.277727	0.998284	1.49141e-05	0.0132721	0.18874	0.0309447	0.190062	0.0271135	0.0383778	0.000385797	0.151136	0.000837731	0.152478	5.3988e-05	0.966144	9.84486e-05	0.972107	FALSE
chr11	18322517	T	C	chr11_18322517_T_C	-0.0777185	0.201455	0.0818651	0.198918	0.0159367	0.316637	-0.00119119	0.264391	0.00126678	0.262294	0.997501	1.71318e-05	-0.0775151	0.0920661	0.0816514	0.0918276	0.0158966	0.100492	-0.00118805	0.150186	0.00126344	0.149146	-0.000484304	0.894421	0.000506534	0.891317	FALSE
chr11	18332196	G	A	chr11_18332196_G_A	-0.0467569	0.3184	0.0467569	0.307879	0.0105083	0.559401	-0.000549418	0.397524	0.000549418	0.385517	0.448132	0.341619	-0.0222589	0.2689	0.0222589	0.261647	0.00466203	0.39651	-0.00025579	0.329821	0.00025579	0.320386	-0.0120218	0.238387	0.0120218	0.230173	FALSE
chr11	18333330	T	C	chr11_18333330_T_C	-0.00415013	0.850452	0.00498749	0.839056	0.00455005	0.950016	-2.15106e-05	0.901848	2.53017e-05	0.890022	0.54885	0.278511	-0.00239964	0.621973	0.00280354	0.61291	0.00249263	0.558878	-1.23331e-05	0.725736	1.41617e-05	0.714728	-0.000954317	0.791757	0.00113534	0.780197	FALSE
chr11	18333448	A	G	chr11_18333448_A_G	-0.00106221	0.908074	0.00299133	0.904102	0.00584869	0.86797	-8.22681e-06	0.927889	1.69647e-05	0.923695	0.478964	0.320287	-0.000465998	0.731362	0.00147195	0.728109	0.00282304	0.530211	-3.7599e-06	0.780845	8.31832e-06	0.7774	-0.000242946	0.840996	0.000789177	0.837075	FALSE
chr11	18383944	C	T	chr11_18383944_C_T	-0.449635	0.00783002	0.449635	0.00739653	0.0776102	0.0109379	-0.0361071	0.00849295	0.0361071	0.00797536	0.787834	0.122784	-0.354996	0.00459578	0.354996	0.00432617	0.0613679	0.0052064	-0.0286389	0.0054341	0.0286389	0.00495712	-0.0605459	0.0197347	0.0605459	0.0188557	TRUE
chr11	18383963	G	T	chr11_18383963_G_T	-0.218092	0.0361014	0.218092	0.034839	0.0284743	0.119733	-0.0066996	0.0563313	0.0066996	0.0552269	0.781222	0.127827	-0.172775	0.0214531	0.172775	0.0204304	0.0224189	0.0574709	-0.00534572	0.0360584	0.00534572	0.03542	-0.0270273	0.0739347	0.0270273	0.071071	TRUE
chr11	18394140	G	A	chr11_18394140_G_A	0.00118646	0.780232	0.00703058	0.783752	0.00546734	0.924732	7.07601e-06	0.836242	4.1467e-05	0.83966	0.825922	0.0922458	0.00103946	0.497865	0.00582177	0.50035	0.00452495	0.404749	6.18868e-06	0.603215	3.43764e-05	0.60638	1.58788e-05	0.86689	0.000609746	0.86944	FALSE
chr11	18394268	C	T	chr11_18394268_C_T	0.00491212	0.80341	0.00589912	0.814474	0.00730839	0.775606	2.70522e-05	0.843314	3.50764e-05	0.854516	0.873755	0.0499161	0.00423216	0.518233	0.00507701	0.525396	0.00639501	0.311942	2.34563e-05	0.593221	3.03249e-05	0.602518	0.00039697	0.894007	0.000438255	0.90308	FALSE
chr11	18394766	A	C	chr11_18394766_A_C	-0.00894096	0.714779	0.0107754	0.70154	0.0190024	0.251564	-0.000133107	0.577488	0.000190685	0.565064	0.907272	0.0249752	-0.00802503	0.398692	0.00973677	0.39112	0.0172961	0.0917172	-0.000118661	0.348828	0.000172387	0.342399	-0.000493831	0.883631	0.000579577	0.872542	FALSE
chr11	18395068	A	C	chr11_18395068_A_C	0.171474	0.0501254	0.171474	0.0517965	0.0263004	0.138435	0.0047766	0.0713911	0.0047766	0.0730703	0.84561	0.0780011	0.145155	0.0252024	0.145155	0.0261051	0.022269	0.0577812	0.00404765	0.0433135	0.00404765	0.0440094	0.0146022	0.153466	0.0146022	0.159909	TRUE
chr11	18395321	A	G	chr11_18395321_A_G	-0.0113633	0.66136	0.0133572	0.655365	0.00629756	0.839533	-6.57564e-05	0.752415	8.35422e-05	0.746471	0.747073	0.156577	-0.00864577	0.418905	0.0100675	0.416099	0.00466387	0.400366	-5.03668e-05	0.533686	6.29321e-05	0.530336	-0.00142433	0.711402	0.00175461	0.706824	FALSE
chr11	18395650	G	T	chr11_18395650_G_T	-0.00632784	0.511205	0.0223544	0.505638	0.0173272	0.293244	4.23107e-05	0.443272	0.000372131	0.439008	0.825579	0.0965689	-0.00516179	0.281677	0.0184601	0.279471	0.01432	0.123135	3.5945e-05	0.277067	0.000307979	0.274505	-0.000547819	0.657339	0.00212617	0.652805	FALSE
chr11	18395899	C	A	chr11_18395899_C_A	0.0781021	0.16137	0.0781021	0.167883	0.0409313	0.0559485	0.0032355	0.099017	0.0032355	0.102345	0.921775	0.0171774	0.0721015	0.0732125	0.0721015	0.0762738	0.0377583	0.0185831	0.00298836	0.0561647	0.00298836	0.057662	0.00338854	0.51728	0.00338854	0.533525	FALSE
chr11	18396036	G	A	chr11_18396036_G_A	-0.0346602	0.380239	0.0346602	0.365899	0.0137577	0.395353	-0.000487626	0.379559	0.000487626	0.365814	0.945594	0.00642156	-0.0327116	0.177159	0.0327116	0.171279	0.0130074	0.136823	-0.000460158	0.216468	0.000460158	0.209824	-0.00131159	0.77023	0.00131159	0.753322	FALSE
chr11	18408791	T	C	chr11_18408791_T_C	-0.0143672	0.636252	0.0143672	0.620009	0.00747862	0.767676	-0.000115399	0.684128	0.000115399	0.665644	0.0405465	0.878712	-0.000615136	0.833734	0.000615136	0.818294	0.000311974	0.897194	-5.0389e-06	0.843231	5.0389e-06	0.826988	-0.00235642	0.646828	0.00235642	0.63086	FALSE
chr11	18410643	T	C	chr11_18410643_T_C	0.0101056	0.508296	0.0209092	0.514266	0.0164934	0.304176	0.000102116	0.42823	0.000329273	0.432437	0.553056	0.275691	0.0050409	0.34668	0.0113233	0.348828	0.00922917	0.216096	4.72096e-05	0.319315	0.000180572	0.321691	0.0025676	0.419204	0.00504787	0.423721	FALSE
chr11	18410828	T	C	chr11_18410828_T_C	0.0506742	0.265367	0.0522047	0.273754	0.0129393	0.43104	0.000685339	0.321808	0.000707086	0.331296	0.54831	0.278141	0.0283884	0.204276	0.029135	0.209391	0.0070839	0.283835	0.000384403	0.249725	0.000395012	0.255455	0.0119282	0.210811	0.0123251	0.217247	FALSE
chr11	18411912	A	C	chr11_18411912_A_C	-0.0223046	0.501343	0.0223046	0.484272	0.00791126	0.726009	-0.000178792	0.577813	0.000178792	0.559314	0.769638	0.134749	-0.017076	0.277106	0.017076	0.268327	0.00605031	0.327569	-0.000136075	0.374062	0.000136075	0.362735	-0.00297728	0.580911	0.00297728	0.564302	FALSE
chr11	18412173	C	G	chr11_18412173_C_G	0.134373	0.0740654	0.134373	0.0767171	0.0360286	0.0745254	0.00507766	0.0671209	0.00507766	0.0687367	0.862482	0.0568711	0.116772	0.0363505	0.116772	0.0374286	0.0312436	0.0292376	0.00443866	0.039868	0.00443866	0.0406183	0.00931134	0.242118	0.00931134	0.252507	TRUE
chr11	18412213	T	A	chr11_18412213_T_A	0.0237833	0.408694	0.0325377	0.414357	0.0118059	0.492071	0.000407843	0.425389	0.000481354	0.430403	0.863572	0.0561415	0.020236	0.216727	0.0278801	0.218053	0.0101722	0.192913	0.000345797	0.264195	0.000410351	0.265898	0.00188323	0.636984	0.00242946	0.644777	FALSE
chr11	18412233	A	G	chr11_18412233_A_G	-0.0519436	0.309836	0.0543742	0.302209	0.0193446	0.234389	-0.00119836	0.280056	0.00123945	0.274293	0.864975	0.0539693	-0.0461201	0.155615	0.0481869	0.152078	0.0167788	0.0926538	-0.00106628	0.167421	0.00110122	0.164569	-0.00319958	0.564001	0.00339648	0.55393	FALSE
chr11	18412293	C	T	chr11_18412293_C_T	-0.0215774	0.222146	0.0607919	0.221326	0.0157308	0.323995	-0.000451718	0.241729	0.00101197	0.240721	0.869876	0.0500522	-0.0203291	0.107775	0.053156	0.107237	0.0137194	0.126842	-0.000419479	0.14338	0.000887642	0.142569	-0.000447783	0.489038	0.00393795	0.487844	FALSE
chr11	18412342	A	C	chr11_18412342_A_C	-0.0306228	0.327139	0.0605029	0.328169	0.0261245	0.14986	-0.00195828	0.278254	0.00248058	0.279427	0.868442	0.0512249	-0.0289382	0.182193	0.0537924	0.182328	0.02297	0.0582664	-0.00179843	0.170261	0.0022337	0.170637	-0.000879686	0.584247	0.00342982	0.584013	FALSE
chr11	18420835	C	A	chr11_18420835_C_A	-0.00693483	0.730031	0.00966071	0.721212	0.0192593	0.234233	-0.000147375	0.590741	0.000194079	0.581767	0.39614	0.376805	-0.00316988	0.592313	0.00402341	0.585163	0.00767859	0.260738	-6.64614e-05	0.506075	8.10854e-05	0.499204	-0.00168792	0.641327	0.00240564	0.631069	FALSE
chr11	18420849	T	C	chr11_18420849_T_C	0.0177367	0.55118	0.0177367	0.567171	0.0174244	0.278966	0.000326859	0.454788	0.000326859	0.469764	0.40295	0.371688	0.00752155	0.441185	0.00752155	0.452554	0.00705915	0.283063	0.000138325	0.387068	0.000138325	0.39862	0.00456198	0.451509	0.00456198	0.465842	FALSE
chr11	18420861	A	G	chr11_18420861_A_G	0.00054821	0.846229	0.00490437	0.84567	0.00779022	0.737938	9.28081e-06	0.841211	4.0308e-05	0.841535	0.404386	0.370534	0.000135103	0.668923	0.00204345	0.66865	0.00316391	0.49798	3.18749e-06	0.694478	1.68481e-05	0.693881	0.000133382	0.7604	0.00126395	0.760448	FALSE
chr11	18420919	G	A	chr11_18420919_G_A	-0.136026	0.077738	0.136026	0.0750707	0.0195069	0.230547	-0.00271894	0.116041	0.00271894	0.113037	0.417105	0.361157	-0.0574679	0.0996655	0.0574679	0.0956777	0.00812045	0.24598	-0.00114747	0.118135	0.00114747	0.114718	-0.0348556	0.0507749	0.0348556	0.0488862	FALSE
chr11	18421076	A	T	chr11_18421076_A_T	0.0323622	0.392546	0.0354325	0.398063	0.0153061	0.371887	0.00083534	0.373145	0.000858241	0.378435	0.396858	0.376429	0.0140012	0.34454	0.0152037	0.347608	0.00640952	0.322463	0.000369886	0.331396	0.000378942	0.334426	0.00809026	0.31895	0.00880163	0.323035	FALSE
chr11	18432027	G	A	chr11_18432027_G_A	-0.29932	0.0225885	0.29932	0.021406	0.0221183	0.185293	-0.00698092	0.0561914	0.00698092	0.0548009	0.681247	0.188973	-0.210584	0.0174788	0.210584	0.0164449	0.0151134	0.109981	-0.00493362	0.0409879	0.00493362	0.040222	-0.0531273	0.0261918	0.0531273	0.0250696	TRUE
chr11	18432127	A	G	chr11_18432127_A_G	0.0662181	0.193711	0.0701878	0.199472	0.0172083	0.284335	0.00105764	0.220441	0.00113871	0.225976	0.675543	0.193299	0.0449069	0.125968	0.047874	0.129628	0.0116811	0.160017	0.000713887	0.155156	0.000774483	0.158875	0.0120441	0.196809	0.0125935	0.202995	FALSE
chr11	18526254	G	A	chr11_18526254_G_A	8.0754e-07	0.68691	0.0117261	0.688986	0.0132703	0.417919	-2.18511e-06	0.636325	0.000146923	0.637838	0.75694	0.149049	-0.000427147	0.437702	0.00860953	0.439906	0.0100731	0.192028	-6.93251e-06	0.433993	0.000108008	0.436542	0.000230243	0.716136	0.00167521	0.71948	FALSE
chr11	18526636	T	G	chr11_18526636_T_G	-0.741791	0.00180384	0.741791	0.00168423	0.139731	0.00149193	-0.105639	0.00144369	0.105639	0.00129051	0.932715	0.0117006	-0.692894	0.000516397	0.692894	0.000532376	0.130353	0.000259688	-0.0986849	0.000554028	0.0986849	0.000507499	-0.0337155	0.0523978	0.0337155	0.0504456	TRUE
chr11	18526648	C	G	chr11_18526648_C_G	0.060463	0.245451	0.0674692	0.250152	0.028133	0.12459	0.0023159	0.194403	0.00246428	0.197698	0.937202	0.00967003	0.0573167	0.11506	0.0637179	0.118209	0.0264348	0.0423026	0.00219735	0.10888	0.00233291	0.111177	0.00201661	0.63657	0.00238817	0.648519	FALSE
chr11	18526999	A	G	chr11_18526999_A_G	0.11665	0.121223	0.11665	0.12579	0.0232404	0.182636	0.00336623	0.141001	0.00336623	0.145057	0.940407	0.00856917	0.110454	0.0576051	0.110454	0.0599587	0.0219156	0.0619783	0.00318897	0.0816216	0.00318897	0.0838566	0.00427934	0.476871	0.00427934	0.492299	FALSE
chr11	18527334	A	G	chr11_18527334_A_G	0.00353626	0.766182	0.00799907	0.763829	0.00696411	0.805828	2.73922e-05	0.799341	5.80401e-05	0.797394	0.825971	0.0962479	0.00285505	0.475144	0.0065725	0.472379	0.00575394	0.338576	2.22202e-05	0.554005	4.77367e-05	0.549933	0.000400146	0.8393	0.000809819	0.836206	FALSE
chr11	18527416	G	C	chr11_18527416_G_C	0.0170101	0.523747	0.0222822	0.531343	0.0116306	0.494875	0.000279679	0.53489	0.00031184	0.541383	0.779451	0.134416	0.0133792	0.327702	0.0175318	0.33142	0.00906697	0.22209	0.000220066	0.369029	0.000245282	0.37242	0.00192292	0.617317	0.00258666	0.62484	FALSE
chr11	18527772	G	C	chr11_18527772_G_C	0.0338141	0.368747	0.0338141	0.382787	0.015765	0.321671	0.000515042	0.361757	0.000515042	0.374516	0.407658	0.368091	0.0134915	0.33297	0.0134915	0.34292	0.00645632	0.30702	0.000205562	0.32305	0.000205562	0.332482	0.00884291	0.278925	0.00884291	0.290153	FALSE
chr11	18539992	A	C	chr11_18539992_A_C	0.0308416	0.408893	0.0308416	0.422609	0.0132259	0.423535	0.000493615	0.39656	0.000493615	0.408988	0.376496	0.394549	0.0115425	0.360992	0.0115425	0.37159	0.00491481	0.386352	0.000184277	0.356799	0.000184277	0.367454	0.00779015	0.315903	0.00779015	0.326935	FALSE
chr11	18540644	C	T	chr11_18540644_C_T	-0.00660876	0.815613	0.00660876	0.798374	0.00702412	0.798476	-4.75052e-05	0.831545	4.75052e-05	0.813683	0.282873	0.483239	-0.00185359	0.687179	0.00185359	0.672516	0.00197505	0.611653	-1.32609e-05	0.725423	1.32609e-05	0.708844	-0.00175461	0.709687	0.00175461	0.692538	FALSE
chr11	18587774	G	A	chr11_18587774_G_A	0.00752773	0.76446	0.00752773	0.780959	0.0064265	0.849208	4.7295e-05	0.805492	4.7295e-05	0.823155	0.670296	0.200497	0.00510308	0.503873	0.00510308	0.516038	0.00431506	0.416852	3.21822e-05	0.582419	3.21822e-05	0.597896	0.0013894	0.732539	0.0013894	0.748595	FALSE
chr11	18588494	C	T	chr11_18588494_C_T	-0.00034145	0.870046	0.00400739	0.874824	0.0117733	0.489053	-1.00362e-05	0.827083	4.6917e-05	0.831479	0.828007	0.0927031	-0.00016647	0.602077	0.00326263	0.607292	0.00971838	0.201885	-6.88258e-06	0.589538	3.80284e-05	0.594927	-8.25698e-05	0.916096	0.000346158	0.920976	FALSE
chr11	18588818	C	A	chr11_18588818_C_A	-0.0357454	0.380276	0.0357454	0.367358	0.0196961	0.224176	-0.00069548	0.32962	0.00069548	0.318441	0.775286	0.132581	-0.0285252	0.212357	0.0285252	0.205916	0.0152467	0.106899	-0.000555215	0.209287	0.000555215	0.202635	-0.00400146	0.511051	0.00400146	0.495112	FALSE
chr11	18617771	G	A	chr11_18617771_G_A	-0.0402734	0.324355	0.0402734	0.312142	0.00890085	0.66279	-0.000368697	0.423668	0.000368697	0.408658	0.539133	0.281639	-0.0213892	0.238212	0.0213892	0.230282	0.00474729	0.390567	-0.000193809	0.319315	0.000193809	0.309762	-0.00939549	0.265408	0.00939549	0.255445	FALSE
chr11	18617816	T	C	chr11_18617816_T_C	0.0063916	0.790119	0.00663067	0.801383	0.0067452	0.820468	4.19554e-05	0.818963	4.35627e-05	0.830268	0.573266	0.260897	0.00370195	0.561724	0.00384211	0.570222	0.00382706	0.447909	2.3975e-05	0.627527	2.49173e-05	0.637897	0.00136081	0.728119	0.00144656	0.739361	FALSE
chr11	18618437	T	C	chr11_18618437_T_C	-0.00624776	0.771161	0.00795985	0.768496	0.00942677	0.624371	-5.77874e-05	0.776043	7.25978e-05	0.772216	0.558907	0.26507	-0.00358869	0.60875	0.00441844	0.607973	0.00539401	0.360218	-3.2952e-05	0.633099	4.02306e-05	0.632709	-0.00148626	0.6979	0.00196897	0.694507	FALSE
chr11	18618473	T	C	chr11_18618473_T_C	-0.0183902	0.565817	0.0186068	0.550909	0.00886242	0.665631	-0.000158438	0.621019	0.000160742	0.605726	0.54038	0.276915	-0.010191	0.407938	0.0103028	0.399222	0.00482196	0.391466	-8.88452e-05	0.477816	9.00346e-05	0.46712	-0.00399352	0.50455	0.00404751	0.490749	FALSE
chr11	18623338	G	T	chr11_18623338_G_T	0.0165152	0.565049	0.0165152	0.582488	0.00771183	0.750517	0.000124626	0.617641	0.000124626	0.637244	0.0178811	0.937947	0.000237782	0.879222	0.000237782	0.895095	0.000137869	0.94668	1.80917e-06	0.883441	1.80917e-06	0.89914	0.00130206	0.739852	0.00130206	0.756038	FALSE
chr11	18633916	C	G	chr11_18633916_C_G	0.138563	0.0792879	0.138563	0.0818184	0.0182533	0.268752	0.00290598	0.126142	0.00290598	0.130103	0.932278	0.0118595	0.12896	0.034541	0.12896	0.0357873	0.0169855	0.0956093	0.00269971	0.0713293	0.00269971	0.0730289	0.00575289	0.379067	0.00575289	0.392919	FALSE
chr11	18634026	A	G	chr11_18634026_A_G	0.00154698	0.651605	0.0135162	0.655568	0.00527015	0.911577	3.24053e-05	0.762477	7.67299e-05	0.76675	0.954429	0.00428326	0.00137907	0.368625	0.0128316	0.371963	0.005018	0.379228	3.02163e-05	0.511342	7.26285e-05	0.515869	0.000106388	0.900303	0.000423964	0.90493	FALSE
chr11	18634515	G	C	chr11_18634515_G_C	0.207649	0.0372342	0.207649	0.0390353	0.0294263	0.111876	0.00585486	0.0564742	0.00585486	0.0580105	0.996826	2.26055e-05	0.206979	0.0137012	0.206979	0.0143753	0.0293351	0.0332647	0.00583619	0.029063	0.00583619	0.0298703	0.00136081	0.733357	0.00136081	0.749379	TRUE
chr11	18634724	C	T	chr11_18634724_C_T	-0.00140597	0.769779	0.00788043	0.767684	0.00871513	0.67412	-1.66928e-05	0.757699	7.23007e-05	0.756123	0.98281	0.000368096	-0.00134966	0.43694	0.00773048	0.435723	0.00856384	0.23224	-1.60895e-05	0.486401	7.0897e-05	0.485438	-1.74667e-05	0.959403	0.0001572	0.958165	FALSE
chr11	18634884	C	T	chr11_18634884_C_T	-0.0125857	0.5089	0.0226538	0.501549	0.0106831	0.54713	-0.000110716	0.526949	0.000228544	0.518208	0.948997	0.00549032	-0.0119361	0.254051	0.0214681	0.250395	0.0101469	0.190381	-0.000105241	0.31182	0.000216794	0.30684	-0.000365213	0.855045	0.000736777	0.84626	FALSE
chr11	18650917	C	G	chr11_18650917_C_G	0.114744	0.104509	0.114744	0.108546	0.0183894	0.267613	0.00250634	0.143999	0.00250634	0.148807	0.794644	0.119081	0.0900086	0.0578241	0.0900086	0.0598754	0.0144263	0.12166	0.00194469	0.0913349	0.00194469	0.0943273	0.013651	0.189257	0.013651	0.196139	FALSE
chr11	18650922	G	T	chr11_18650922_G_T	0.0246235	0.393507	0.0314276	0.402862	0.0171522	0.283511	0.000473469	0.341302	0.000565833	0.34905	0.786044	0.125419	0.018884	0.218952	0.0244944	0.223573	0.0134919	0.130103	0.000366154	0.218058	0.000442314	0.222223	0.00291217	0.512101	0.00357273	0.52285	FALSE
chr11	18651161	G	C	chr11_18651161_G_C	0.00806448	0.715279	0.00961147	0.726064	0.00645733	0.849048	5.52676e-05	0.765706	6.46454e-05	0.777082	0.810585	0.105179	0.00622493	0.436213	0.00754547	0.443429	0.00522225	0.364888	4.26976e-05	0.526133	5.07026e-05	0.534993	0.000935262	0.79178	0.00104959	0.801442	FALSE
chr11	18651493	A	G	chr11_18651493_A_G	0.00120331	0.728313	0.00937192	0.730102	0.00482546	0.963977	7.93303e-06	0.821836	4.5617e-05	0.823564	0.765888	0.142218	0.000584187	0.448719	0.00712258	0.450078	0.00369054	0.457655	4.41202e-06	0.583219	3.45928e-05	0.584974	0.000254061	0.768661	0.00122902	0.77018	FALSE
chr11	18651608	C	A	chr11_18651608_C_A	0.0295564	0.42192	0.0295848	0.436449	0.0324414	0.0923772	0.000937486	0.292226	0.000938456	0.301479	0.712525	0.180066	0.0211479	0.277098	0.0211664	0.283995	0.0230758	0.0536025	0.000668322	0.209136	0.000668951	0.214644	0.00465249	0.457669	0.00465249	0.472046	FALSE
chr11	18651616	T	A	chr11_18651616_T_A	0.0214674	0.480604	0.0249437	0.490649	0.00806351	0.723607	0.000190231	0.557942	0.000216635	0.568654	0.70692	0.184047	0.0151738	0.292406	0.017569	0.297877	0.00566057	0.343176	0.000133643	0.381135	0.000151835	0.38718	0.00355844	0.494293	0.00413961	0.503578	FALSE
chr11	18665369	C	T	chr11_18665369_C_T	-0.0334243	0.390863	0.0334243	0.377232	0.010615	0.552331	-0.000370127	0.433578	0.000370127	0.418333	0.535289	0.284621	-0.0186218	0.275645	0.0186218	0.267913	0.0057622	0.339208	-0.000207565	0.327043	0.000207565	0.317109	-0.00745351	0.329481	0.00745351	0.317434	FALSE
chr11	18665478	G	A	chr11_18665478_G_A	-0.0154451	0.638471	0.0154451	0.622455	0.0166694	0.303883	-0.000208031	0.55768	0.000208031	0.540338	0.583778	0.255525	-0.00932924	0.430746	0.00932924	0.419753	0.00964431	0.205267	-0.000125438	0.40341	0.000125438	0.391794	-0.00332026	0.574007	0.00332026	0.558952	FALSE
chr11	18672508	T	C	chr11_18672508_T_C	-0.00373789	0.835211	0.00563353	0.826343	0.00911015	0.641913	-2.84145e-05	0.823335	4.6949e-05	0.814528	0.78276	0.126598	-0.00303091	0.532281	0.00447421	0.524852	0.00704438	0.285053	-2.25909e-05	0.567467	3.67026e-05	0.558875	-0.000381092	0.868653	0.000651031	0.8596	FALSE
chr11	18698757	C	G	chr11_18698757_C_G	0.019854	0.422499	0.0319037	0.428717	0.0196996	0.224139	0.000351998	0.373963	0.000607139	0.379463	0.939989	0.00828601	0.0185421	0.229985	0.0300127	0.234047	0.0185292	0.0776448	0.000328581	0.232675	0.000571461	0.23675	0.000733601	0.769774	0.00118138	0.778846	FALSE
chr11	18699400	G	T	chr11_18699400_G_T	-0.0294517	0.473631	0.0294517	0.45977	0.0236187	0.165411	-0.000787821	0.356835	0.000787821	0.344291	0.739734	0.161049	-0.0215536	0.284733	0.0215536	0.277143	0.0174562	0.086572	-0.000573839	0.235345	0.000573839	0.228683	-0.00455404	0.515285	0.00455404	0.500661	FALSE
chr11	18713833	G	A	chr11_18713833_G_A	-0.025153	0.464332	0.026381	0.451337	0.0151406	0.346107	-0.000328178	0.44379	0.000354064	0.43214	0.284717	0.479814	-0.00687262	0.457684	0.00727389	0.449094	0.00437114	0.415807	-8.93092e-05	0.431734	9.77676e-05	0.422806	-0.00662305	0.359515	0.0069184	0.348685	FALSE
chr11	18713849	G	T	chr11_18713849_G_T	0.0109022	0.605705	0.0152571	0.618534	0.0299339	0.107744	0.00034965	0.389703	0.000457717	0.399039	0.289809	0.474273	0.00297036	0.539553	0.00440083	0.548444	0.00859947	0.23122	9.5287e-05	0.388388	0.000130784	0.396586	0.00286295	0.498721	0.00384744	0.510609	FALSE
chr11	18713933	G	A	chr11_18713933_G_A	-0.0306206	0.409092	0.0306206	0.394189	0.0131569	0.420546	-0.000412209	0.403901	0.000412209	0.389395	0.291522	0.47223	-0.00878164	0.404489	0.00878164	0.394051	0.00383525	0.448922	-0.000118	0.398003	0.000118	0.386294	-0.00787272	0.311086	0.00787272	0.299657	FALSE
chr11	18714206	G	A	chr11_18714206_G_A	-0.180427	0.0510772	0.180427	0.0491329	0.0339796	0.0828943	-0.0064377	0.057778	0.0064377	0.0561454	0.29919	0.464436	-0.055254	0.106247	0.055254	0.102486	0.0101624	0.191859	-0.00196876	0.0837143	0.00196876	0.0810657	-0.0459263	0.031916	0.0459263	0.0307309	FALSE
chr11	18741490	T	C	chr11_18741490_T_C	0.0932682	0.120504	0.0932682	0.125746	0.0225451	0.179835	0.00215958	0.129312	0.00215958	0.134005	0.378713	0.392539	0.0358412	0.1467	0.0358412	0.152422	0.00865202	0.230935	0.000839797	0.137342	0.000839797	0.142077	0.0245185	0.078174	0.0245185	0.0813626	FALSE
chr11	18741582	A	G	chr11_18741582_A_G	-0.217139	0.0347841	0.217139	0.0336333	0.0547812	0.0280068	-0.0119316	0.0287124	0.0119316	0.0280605	0.372811	0.397287	-0.0802577	0.0637175	0.0802577	0.0613	0.0202736	0.0666955	-0.00438205	0.0388209	0.00438205	0.038026	-0.0562793	0.0213057	0.0562793	0.0203907	TRUE
chr11	18763847	G	A	chr11_18763847_G_A	0.0011156	0.723321	0.00982615	0.723965	0.00703897	0.787941	1.72504e-05	0.747174	8.73443e-05	0.747505	0.437773	0.34742	0.000467123	0.567269	0.00427739	0.567727	0.00307284	0.508638	6.82963e-06	0.618423	3.79243e-05	0.618252	0.000317576	0.640303	0.00231831	0.642098	FALSE
chr11	18803123	C	G	chr11_18803123_C_G	-0.000776135	0.538849	0.0195281	0.53773	0.00724091	0.770666	1.28173e-05	0.625238	0.000136231	0.625337	0.508168	0.302005	0.00139479	0.377267	0.0103969	0.376941	0.00375694	0.4577	1.91841e-05	0.471967	7.38299e-05	0.471058	-0.000497007	0.460493	0.00436826	0.459118	FALSE
chr11	19071148	G	T	chr11_19071148_G_T	-0.0085382	0.701898	0.0110779	0.689358	0.00575095	0.887197	-4.03744e-05	0.790365	5.8632e-05	0.777537	0.758806	0.147781	-0.00662229	0.419004	0.00841271	0.411482	0.00436217	0.413266	-3.16645e-05	0.543296	4.45357e-05	0.533425	-0.00107341	0.744905	0.00145768	0.732545	FALSE
chr11	19071442	T	C	chr11_19071442_T_C	0.0359109	0.358678	0.0359109	0.371036	0.0269338	0.129938	0.00103229	0.253771	0.00103229	0.262281	0.788932	0.124043	0.0282771	0.201293	0.0282771	0.20835	0.0212894	0.0613588	0.000813609	0.161947	0.000813609	0.16746	0.00411738	0.479038	0.00411738	0.494877	FALSE
chr11	19071447	G	A	chr11_19071447_G_A	-0.00842202	0.640993	0.0139801	0.637547	0.00717836	0.791207	-6.11054e-05	0.701991	0.000104489	0.698428	0.783851	0.128154	-0.00618575	0.40551	0.0107151	0.402963	0.00562612	0.344277	-4.46818e-05	0.49939	8.00352e-05	0.49662	-0.00113375	0.719202	0.00174032	0.713963	FALSE
chr11	19071593	C	T	chr11_19071593_C_T	-0.022626	0.499694	0.022626	0.483462	0.0140728	0.381543	-0.000318926	0.450077	0.000318926	0.434155	0.764503	0.143959	-0.0172271	0.277738	0.0172271	0.269205	0.01076	0.176554	-0.000242762	0.286607	0.000242762	0.277827	-0.0030265	0.575452	0.0030265	0.559129	FALSE
chr11	19076902	T	C	chr11_19076902_T_C	0.0596344	0.217037	0.0596344	0.22622	0.00903763	0.654075	0.000537306	0.326239	0.000537306	0.339149	0.59561	0.252156	0.0357091	0.153603	0.0357091	0.159136	0.00538821	0.35713	0.00032193	0.24	0.00032193	0.247941	0.0130524	0.179005	0.0130524	0.186891	FALSE
chr11	19076938	A	G	chr11_19076938_A_G	0.0611924	0.203959	0.0611924	0.212766	0.0169163	0.288869	0.00106573	0.215641	0.00106573	0.223944	0.614045	0.241641	0.0377063	0.141737	0.0377063	0.147015	0.0103773	0.186063	0.00065636	0.160305	0.00065636	0.165672	0.0127618	0.179402	0.0127618	0.187234	FALSE
chr11	19116580	T	C	chr11_19116580_T_C	0.312198	0.0158948	0.312198	0.0167488	0.0543128	0.0292581	0.017585	0.0188394	0.017585	0.0195505	0.80198	0.113285	0.250607	0.00893506	0.250607	0.00949932	0.0436434	0.0133842	0.0141311	0.0116905	0.0141311	0.0121173	0.0377011	0.041311	0.0377011	0.0433708	TRUE
chr11	19116637	G	A	chr11_19116637_G_A	-0.0516461	0.268616	0.0532189	0.260546	0.0130802	0.426611	-0.000746565	0.321711	0.000763692	0.313218	0.809253	0.106374	-0.0419819	0.147693	0.0432668	0.143546	0.0106759	0.182093	-0.0006126	0.202834	0.000626592	0.198056	-0.00519078	0.430036	0.00529241	0.417396	FALSE
chr11	19116964	G	C	chr11_19116964_G_C	-0.0450755	0.306573	0.0450755	0.295016	0.0141924	0.383574	-0.000717678	0.320519	0.000717678	0.309824	0.922835	0.0154675	-0.0416872	0.14335	0.0416872	0.137717	0.0131017	0.138059	-0.000664151	0.185611	0.000664151	0.179451	-0.00189911	0.693571	0.00189911	0.677337	FALSE
chr11	19116993	C	T	chr11_19116993_C_T	-0.218319	0.0352052	0.218319	0.0342078	0.0313467	0.0973195	-0.00683808	0.0511719	0.00683808	0.0498845	0.929909	0.0118384	-0.203575	0.0152553	0.203575	0.0146584	0.0291241	0.0333614	-0.00636943	0.0279303	0.00636943	0.0273007	-0.00917001	0.267635	0.00917001	0.257242	TRUE
chr11	19117444	G	C	chr11_19117444_G_C	0.00570418	0.725645	0.00956528	0.729396	0.0120396	0.472187	6.31873e-05	0.693898	0.000114347	0.696128	0.926819	0.0138913	0.00535825	0.428896	0.00891992	0.430598	0.0111498	0.171559	5.9817e-05	0.446708	0.000106815	0.447524	0.000193722	0.918517	0.000336631	0.92115	FALSE
chr11	19117643	T	A	chr11_19117643_T_A	-0.145899	0.0679968	0.145899	0.06579	0.0268424	0.133636	-0.00402346	0.0836951	0.00402346	0.0815791	0.868261	0.0575146	-0.12651	0.0331419	0.12651	0.0318118	0.0232213	0.0525905	-0.00347684	0.0492396	0.00347684	0.0480321	-0.0105229	0.237613	0.0105229	0.228326	TRUE
chr11	19260023	G	A	chr11_19260023_G_A	-0.0238252	0.506474	0.0238252	0.491324	0.014351	0.373528	-0.000381538	0.454069	0.000381538	0.439237	0.644966	0.222103	-0.0155778	0.318807	0.0155778	0.309707	0.0093118	0.214341	-0.000250406	0.317947	0.000250406	0.308704	-0.0045604	0.476556	0.0045604	0.46203	FALSE
chr11	19311710	T	C	chr11_19311710_T_C	0.167465	0.0522728	0.167465	0.0541274	0.0213636	0.194846	0.00356503	0.0857264	0.00356503	0.0882958	0.832177	0.0884743	0.138893	0.0274066	0.138893	0.0281864	0.0177869	0.0828785	0.00295799	0.0524963	0.00295799	0.0539423	0.0160646	0.14131	0.0160646	0.147219	FALSE
chr11	19553612	G	A	chr11_19553612_G_A	-0.00175818	0.754474	0.00873819	0.750304	0.00640497	0.851151	-6.23132e-06	0.807898	5.37744e-05	0.804075	0.647795	0.219242	-0.000971086	0.500523	0.00563669	0.498155	0.00417123	0.426826	-3.09502e-06	0.589423	3.48636e-05	0.586529	-0.000481128	0.717194	0.00166886	0.713361	FALSE
chr11	19557670	A	G	chr11_19557670_A_G	0.00741801	0.632254	0.0135506	0.643671	0.00886992	0.659858	8.5949e-05	0.654225	0.00012377	0.666685	0.488583	0.313177	0.00380372	0.477041	0.006497	0.485913	0.00430153	0.422594	4.17362e-05	0.522964	5.83462e-05	0.532995	0.00180066	0.540087	0.00328691	0.550803	FALSE
chr11	19557715	C	T	chr11_19557715_C_T	-0.0294702	0.42231	0.0294702	0.407613	0.00814175	0.71764	-0.000237877	0.51674	0.000237877	0.499616	0.505454	0.302299	-0.0154212	0.305269	0.0154212	0.29646	0.00411803	0.431362	-0.000124747	0.393171	0.000124747	0.381113	-0.00682313	0.349218	0.00682313	0.3369	FALSE
chr11	19557749	G	T	chr11_19557749_G_T	0.0108258	0.672916	0.0108258	0.690352	0.0124169	0.457495	0.000150634	0.613458	0.000150634	0.63151	0.530756	0.287006	0.00534248	0.501802	0.00534248	0.514617	0.00656556	0.302871	7.47052e-05	0.480341	7.47052e-05	0.493903	0.00260889	0.598601	0.00260889	0.615518	FALSE
chr11	19557880	A	G	chr11_19557880_A_G	-0.0118334	0.152172	0.0834555	0.152926	0.0259125	0.1427	-0.000782161	0.137674	0.00233171	0.139049	0.570688	0.261748	-0.00622561	0.118148	0.0488266	0.118704	0.0146907	0.11542	-0.00043707	0.110967	0.00134412	0.112148	-0.00361084	0.125171	0.0187624	0.126025	FALSE
chr11	19564168	T	C	chr11_19564168_T_C	0.0474862	0.287337	0.0480525	0.29669	0.0246501	0.152447	0.00113212	0.243951	0.00114828	0.250179	0.719218	0.177455	0.034435	0.182586	0.0348285	0.186921	0.0176646	0.0840911	0.000818576	0.16697	0.000829805	0.170696	0.00735665	0.324539	0.00746463	0.335413	FALSE
chr11	19564186	G	C	chr11_19564186_G_C	-0.0431217	0.299057	0.0517249	0.294871	0.0187445	0.246724	-0.000871488	0.277147	0.0010371	0.274938	0.716228	0.179466	-0.0309318	0.181697	0.0370719	0.178871	0.01338	0.131787	-0.000624165	0.187917	0.000741681	0.18632	-0.00661035	0.328332	0.00813472	0.323204	FALSE
chr11	19564190	C	A	chr11_19564190_C_A	0.0162252	0.195929	0.0688603	0.197726	0.0210006	0.202353	0.000231276	0.189193	0.00144613	0.191135	0.723898	0.174248	0.0118611	0.117013	0.0500311	0.118511	0.0151561	0.108181	0.000170155	0.127099	0.00104808	0.128078	0.00309319	0.229424	0.0109532	0.23106	FALSE
chr11	19742539	C	T	chr11_19742539_C_T	-0.0834484	0.164503	0.0834484	0.15819	0.0203899	0.21842	-0.00190771	0.17419	0.00190771	0.168359	0.57202	0.265059	-0.0479414	0.127896	0.0479414	0.123378	0.011632	0.161918	-0.00109167	0.137799	0.00109167	0.133554	-0.0188942	0.131589	0.0188942	0.126551	FALSE
chr11	19742932	T	C	chr11_19742932_T_C	0.0405197	0.311176	0.0427677	0.320957	0.0184497	0.252819	0.000787314	0.28305	0.000824723	0.290036	0.649983	0.218418	0.0254227	0.207426	0.0269189	0.212184	0.011931	0.153695	0.000491057	0.202142	0.000515956	0.206795	0.00848881	0.282679	0.00891754	0.291781	FALSE
chr11	19742954	A	G	chr11_19742954_A_G	0.087286	0.135937	0.087286	0.141378	0.0142808	0.373897	0.00128229	0.190933	0.00128229	0.198107	0.65136	0.217521	0.0556808	0.0941774	0.0556808	0.0978349	0.00924442	0.212143	0.000812753	0.138631	0.000812753	0.143044	0.017635	0.127714	0.017635	0.132913	FALSE
chr11	19743231	G	A	chr11_19743231_G_A	0.0275538	0.401772	0.0323674	0.412233	0.0181815	0.272249	0.000665339	0.338751	0.000715079	0.347822	0.475766	0.321452	0.0119961	0.31589	0.0144711	0.322813	0.00859427	0.234643	0.000290626	0.280538	0.000316201	0.28664	0.00700414	0.316046	0.00818235	0.324482	FALSE
chr11	19777721	T	C	chr11_19777721_T_C	-0.02218	0.558855	0.02218	0.544624	0.0105812	0.555081	-0.000237106	0.584747	0.000237106	0.568481	0.700554	0.185974	-0.0154135	0.357581	0.0154135	0.347506	0.00745817	0.27119	-0.000165688	0.405779	0.000165688	0.394647	-0.00377281	0.566657	0.00377281	0.553008	FALSE
chr11	19938478	A	G	chr11_19938478_A_G	0.0335702	0.36726	0.0335702	0.380725	0.0134813	0.409115	0.000472161	0.372227	0.000472161	0.385531	0.674216	0.204585	0.0234601	0.227322	0.0234601	0.234868	0.00913069	0.216606	0.000330659	0.255675	0.000330659	0.263583	0.00590851	0.372957	0.00590851	0.387123	FALSE
chr11	19951694	C	G	chr11_19951694_C_G	0.0432909	0.299136	0.0432909	0.310073	0.0252394	0.147208	0.00113261	0.239461	0.00113261	0.247261	0.780647	0.133319	0.0338416	0.180335	0.0338416	0.186167	0.0196966	0.070378	0.00088544	0.161715	0.00088544	0.166839	0.00528606	0.405273	0.00528606	0.419818	FALSE
chr11	19951708	T	C	chr11_19951708_T_C	0.0438683	0.300149	0.0438683	0.311879	0.0231273	0.171203	0.00100859	0.235829	0.00100859	0.243985	0.782524	0.132237	0.0341818	0.165257	0.0341818	0.171237	0.0181214	0.0811186	0.000787214	0.150215	0.000787214	0.15517	0.00515585	0.413529	0.00515585	0.427655	FALSE
chr11	19951760	C	G	chr11_19951760_C_G	0.0167389	0.466175	0.0238022	0.47755	0.0127296	0.440628	0.000222313	0.463012	0.000309162	0.473369	0.782208	0.132195	0.0130724	0.270657	0.018632	0.276262	0.00995263	0.195395	0.000173447	0.301398	0.000241807	0.307492	0.00205472	0.574877	0.0028169	0.586632	FALSE
chr11	19951810	T	C	chr11_19951810_T_C	0.0245253	0.391663	0.0319982	0.400387	0.0138262	0.397786	0.000455439	0.385697	0.000515331	0.393921	0.781525	0.132254	0.0195925	0.219095	0.0252118	0.224417	0.0108696	0.177751	0.000362928	0.24762	0.000407965	0.252987	0.0027121	0.499459	0.00379186	0.510416	FALSE
chr11	19970960	T	A	chr11_19970960_T_A	-0.0161941	0.548243	0.0200172	0.537066	0.00915122	0.642424	-0.000151165	0.604017	0.000172915	0.591889	0.320228	0.445186	-0.00567202	0.487763	0.00644345	0.480976	0.00328494	0.505316	-5.52984e-05	0.530564	5.96872e-05	0.521849	-0.00416978	0.450319	0.00513521	0.441194	FALSE
chr11	19971251	C	T	chr11_19971251_C_T	-0.0692466	0.279508	0.0711568	0.272952	0.0184303	0.257732	-0.00164292	0.291007	0.00167377	0.284828	0.357775	0.410783	-0.0298371	0.282828	0.0303675	0.278186	0.00675181	0.301568	-0.000710366	0.278709	0.000718933	0.27366	-0.0164219	0.218525	0.0169205	0.213076	FALSE
chr11	20128637	G	T	chr11_20128637_G_T	-0.013472	0.66227	0.013472	0.644884	0.00847223	0.691799	-0.000113454	0.685451	0.000113454	0.666787	0.729263	0.166877	-0.00987555	0.396394	0.00987555	0.385625	0.00611772	0.323309	-8.27075e-05	0.463901	8.27075e-05	0.450711	-0.00200549	0.684406	0.00200549	0.668467	FALSE
chr11	20128727	T	C	chr11_20128727_T_C	-0.0214354	0.523282	0.0214354	0.50654	0.00895044	0.657606	-0.000192079	0.578694	0.000192079	0.561289	0.715782	0.175921	-0.0157015	0.308399	0.0157015	0.298881	0.00645334	0.307662	-0.000142336	0.385243	0.000142336	0.373859	-0.00325198	0.558326	0.00325198	0.542311	FALSE
chr11	20155769	A	C	chr11_20155769_A_C	0.0329008	0.386114	0.0329008	0.39948	0.0110705	0.524575	0.00037031	0.438121	0.00037031	0.453252	0.334489	0.4298	0.0106109	0.374305	0.0106109	0.384505	0.00368373	0.460452	0.000118946	0.403198	0.000118946	0.415964	0.00857615	0.29729	0.00857615	0.308036	FALSE
chr11	20155794	C	T	chr11_20155794_C_T	-0.00501172	0.633009	0.0141375	0.633477	0.00974829	0.598484	-0.00010814	0.622353	0.000168577	0.622216	0.359036	0.407662	-0.00172858	0.524562	0.0051351	0.526292	0.00346892	0.479599	-3.88955e-05	0.540577	6.09444e-05	0.541683	-0.00110358	0.513479	0.00375852	0.514821	FALSE
chr11	20157339	A	G	chr11_20157339_A_G	0.0166454	0.458485	0.0250425	0.468919	0.00983197	0.599181	0.000205313	0.48797	0.000273367	0.499924	0.894933	0.0346321	0.0147522	0.231601	0.022437	0.236529	0.00879439	0.227079	0.000182454	0.295704	0.000244735	0.302325	0.00109246	0.73173	0.00141321	0.743585	FALSE
chr11	20163805	C	T	chr11_20163805_C_T	0.315232	0.0159943	0.315232	0.0168257	0.0577698	0.0245632	0.0187079	0.0172775	0.0187079	0.0179124	0.759007	0.147674	0.238432	0.0100789	0.238432	0.0107639	0.0438767	0.0131553	0.0141337	0.0113081	0.0141337	0.0119114	0.0466837	0.0294415	0.0466837	0.0308702	TRUE
chr11	20360739	G	A	chr11_20360739_G_A	-0.00683908	0.61428	0.0154221	0.613698	0.00905006	0.647892	-0.000101614	0.625203	0.000170808	0.625246	0.509449	0.299395	-0.00306405	0.447494	0.00742907	0.448848	0.00457159	0.403401	-4.56249e-05	0.485293	8.10275e-05	0.48695	-0.0017165	0.519058	0.00386014	0.519711	FALSE
chr11	20360803	A	G	chr11_20360803_A_G	-0.0116922	0.379538	0.0322665	0.377935	0.00835747	0.701789	-0.00011298	0.471464	0.00027383	0.469228	0.529873	0.287457	-0.00707333	0.273004	0.0172416	0.271888	0.00448536	0.409019	-6.87907e-05	0.355527	0.000148212	0.354306	-0.00242946	0.313025	0.00742493	0.311994	FALSE
chr11	20360932	G	A	chr11_20360932_G_A	0.214379	0.0416551	0.214379	0.0439983	0.059674	0.0220692	0.013517	0.0299244	0.013517	0.0310807	0.557168	0.26864	0.126809	0.0400336	0.126809	0.0412067	0.0336188	0.0249175	0.00805814	0.02716	0.00805814	0.0279722	0.0474491	0.032413	0.0474491	0.0342653	TRUE
chr11	20363254	G	A	chr11_20363254_G_A	0.00249728	0.851685	0.00455444	0.855602	0.00428204	0.973327	7.90678e-06	0.917655	1.80275e-05	0.920376	0.559338	0.269723	0.00139714	0.628323	0.00248263	0.630403	0.0023964	0.566993	4.47913e-06	0.741578	9.82959e-06	0.743619	0.000574813	0.794461	0.00104165	0.798194	FALSE
chr11	20363682	T	C	chr11_20363682_T_C	-0.0896132	0.139568	0.0896132	0.134397	0.0255866	0.145573	-0.00226214	0.130787	0.00226214	0.12702	0.813602	0.104085	-0.0732789	0.0736712	0.0732789	0.0707528	0.0207316	0.0647289	-0.00184099	0.0816232	0.00184099	0.0792098	-0.00901917	0.272639	0.00901917	0.262147	FALSE
chr11	20387380	C	T	chr11_20387380_C_T	0.00148765	0.524887	0.0210617	0.530349	0.0157132	0.328678	-4.23247e-05	0.456438	0.000371973	0.463003	0.983038	0.000329017	0.00150893	0.268276	0.0207467	0.270461	0.0154427	0.106793	-4.10968e-05	0.270857	0.000366117	0.273186	4.76364e-06	0.903752	0.000392207	0.911444	FALSE
chr11	20387460	T	C	chr11_20387460_T_C	-0.0135475	0.399031	0.0306423	0.393426	0.0140346	0.382764	-0.000159201	0.382168	0.000419533	0.377526	0.988353	0.000113248	-0.0134234	0.177975	0.0303027	0.175795	0.0138695	0.123712	-0.000157704	0.211129	0.000414805	0.208825	-0.000128618	0.903664	0.000436667	0.89832	FALSE
chr11	20387462	C	G	chr11_20387462_C_G	-0.0292865	0.406738	0.0317837	0.397026	0.0194265	0.230819	-0.000584726	0.332679	0.000625324	0.326263	0.988351	0.00011271	-0.0289746	0.18638	0.0314283	0.182331	0.0192022	0.0735967	-0.000578341	0.184146	0.000618232	0.180939	-0.000423964	0.901883	0.00048748	0.892141	FALSE
chr11	20387509	C	T	chr11_20387509_C_T	0.0290748	0.315756	0.0421629	0.323993	0.0106297	0.552573	0.000273846	0.382673	0.000433619	0.392865	0.990117	7.7381e-05	0.0287832	0.141237	0.0417572	0.144426	0.0105273	0.181278	0.000271213	0.215135	0.000429593	0.219815	0.000360449	0.864158	0.000550995	0.875571	FALSE
chr11	20387623	G	C	chr11_20387623_G_C	-0.0267437	0.452857	0.0288911	0.441373	0.0218351	0.18773	-0.00056017	0.356293	0.000614148	0.348119	0.985158	0.000246152	-0.0264397	0.215691	0.0285495	0.210799	0.0215093	0.0593923	-0.000553805	0.197414	0.000606837	0.193672	-0.000411261	0.905048	0.000462073	0.894067	FALSE
chr11	20397410	T	C	chr11_20397410_T_C	0.0908004	0.163995	0.0908004	0.170278	0.0188286	0.251573	0.00177198	0.194456	0.00177198	0.201457	0.603886	0.247646	0.0555862	0.119914	0.0555862	0.123783	0.0112919	0.167857	0.00108324	0.145276	0.00108324	0.150089	0.0192816	0.139921	0.0192816	0.145291	FALSE
chr11	20397883	A	C	chr11_20397883_A_C	0.00772393	0.737564	0.00879979	0.74896	0.0072212	0.786652	6.40235e-05	0.756347	6.97325e-05	0.768194	0.374367	0.39435	0.0027816	0.58361	0.00320136	0.592057	0.00268786	0.539717	2.30163e-05	0.626469	2.52438e-05	0.636988	0.00199597	0.627667	0.00229449	0.638569	FALSE
chr11	20610241	A	G	chr11_20610241_A_G	0.140776	0.0700763	0.140776	0.0726967	0.0315022	0.0975793	0.0046925	0.0730707	0.0046925	0.0752194	0.57739	0.258506	0.0836164	0.0600999	0.0836164	0.0624591	0.0186624	0.0806911	0.002851	0.0606014	0.002851	0.0622454	0.0309303	0.0559508	0.0309303	0.0580807	FALSE
chr11	20610411	C	G	chr11_20610411_C_G	-0.158497	0.059312	0.158497	0.0574529	0.0513178	0.0328613	-0.00819779	0.042168	0.00819779	0.0414485	0.535278	0.284828	-0.084752	0.0608089	0.084752	0.0584324	0.0273937	0.0379627	-0.00437753	0.0396054	0.00437753	0.0386595	-0.0380758	0.0427876	0.0380758	0.0411629	TRUE
chr11	20610527	C	A	chr11_20610527_C_A	-0.0129315	0.571415	0.0177748	0.55869	0.0130502	0.424417	-0.000160664	0.519794	0.000228878	0.507314	0.497729	0.308174	-0.00586877	0.407798	0.00846122	0.400671	0.00649525	0.30615	-7.24406e-05	0.399708	0.000108953	0.391936	-0.00332344	0.470158	0.00444766	0.459028	FALSE
chr11	21753063	C	G	chr11_21753063_C_G	0.00186162	0.743888	0.00864208	0.745847	0.0147276	0.364375	1.85194e-05	0.626903	0.000149622	0.629718	0.785091	0.126281	0.00120575	0.457657	0.00683066	0.459066	0.011552	0.16736	9.41605e-06	0.419289	0.000118526	0.421364	0.000368388	0.800815	0.000978135	0.804044	FALSE
chr11	21753220	A	C	chr11_21753220_A_C	0.0177425	0.536577	0.0215949	0.546269	0.0217676	0.193112	0.000290857	0.46146	0.000408115	0.468546	0.755261	0.149391	0.0138463	0.34908	0.0168395	0.354081	0.0164103	0.0970192	0.000226365	0.312185	0.000317472	0.317098	0.00200867	0.630166	0.0024374	0.640939	FALSE
chr11	21753226	A	G	chr11_21753226_A_G	-0.0236538	0.510447	0.0236538	0.495249	0.00881313	0.66526	-0.000265826	0.569294	0.000265826	0.553625	0.749963	0.153858	-0.0178944	0.298092	0.0178944	0.288873	0.00665943	0.302636	-0.000202603	0.378821	0.000202603	0.368045	-0.0033806	0.568864	0.0033806	0.553181	FALSE
chr11	21753367	C	T	chr11_21753367_C_T	-0.0673086	0.221103	0.0690149	0.214638	0.0238497	0.176174	-0.0020683	0.200891	0.00209607	0.197102	0.695284	0.191711	-0.0469194	0.142345	0.0481182	0.138727	0.0166702	0.0993553	-0.00143454	0.140331	0.00145405	0.137457	-0.0118853	0.240102	0.0121806	0.233829	FALSE
chr11	22193276	G	T	chr11_22193276_G_T	-0.000742191	0.6441	0.0136463	0.641675	0.0110414	0.529861	-9.19879e-06	0.620523	0.000143249	0.617209	0.745317	0.154959	-0.000400033	0.381637	0.0105122	0.37988	0.00823839	0.241912	-5.33629e-06	0.409928	0.00011031	0.407941	-0.000193722	0.720766	0.00156883	0.716785	FALSE
chr11	22193357	G	C	chr11_22193357_G_C	-0.0171918	0.619925	0.0171918	0.603776	0.0121464	0.478062	-0.000281793	0.589297	0.000281793	0.573395	0.737625	0.161444	-0.0133226	0.375129	0.0133226	0.365292	0.00899918	0.227344	-0.000220425	0.395356	0.000220425	0.385076	-0.00208012	0.691867	0.00208012	0.675123	FALSE
chr11	22193596	G	T	chr11_22193596_G_T	-0.013219	0.62824	0.0147557	0.615026	0.0126491	0.444161	-0.0001765	0.576551	0.000195514	0.563236	0.673786	0.204939	-0.00874785	0.394483	0.00982652	0.386811	0.00849655	0.233138	-0.000116638	0.396799	0.000129985	0.38866	-0.00255331	0.605683	0.00282643	0.593522	FALSE
chr11	22304523	C	T	chr11_22304523_C_T	-0.0669555	0.213934	0.0677475	0.208321	0.0151591	0.343451	-0.00108647	0.258124	0.00109573	0.252982	0.475536	0.322516	-0.0307053	0.199308	0.0311138	0.194529	0.00710459	0.280354	-0.000492833	0.22537	0.000497605	0.221246	-0.0171428	0.154734	0.0173365	0.151122	FALSE
chr11	22625820	G	A	chr11_22625820_G_A	-0.0326229	0.401803	0.0326229	0.38704	0.0157791	0.321588	-0.000523754	0.364258	0.000523754	0.350641	0.966627	0.00198834	-0.0315198	0.184599	0.0315198	0.179101	0.0152607	0.107149	-0.000506171	0.203765	0.000506171	0.197505	-0.000978135	0.820756	0.000978135	0.80406	FALSE
chr11	22626004	A	G	chr11_22626004_A_G	0.107936	0.106493	0.107936	0.110569	0.021852	0.18911	0.00247164	0.124397	0.00247164	0.12847	0.956027	0.0037954	0.103013	0.0449573	0.103013	0.0468881	0.0208923	0.0632215	0.00235921	0.0682094	0.00235921	0.0702803	0.00375852	0.487484	0.00375852	0.50325	FALSE
chr11	22635318	C	T	chr11_22635318_C_T	0.291709	0.0199468	0.291709	0.0209881	0.0500224	0.0362834	0.0160608	0.0233374	0.0160608	0.0242378	0.140016	0.68501	0.0446089	0.136039	0.0446089	0.140578	0.00735389	0.283794	0.00256478	0.0766995	0.00256478	0.0791028	0.0641568	0.016902	0.0641568	0.0178911	FALSE
chr11	22635562	A	G	chr11_22635562_A_G	-0.0274774	0.452429	0.0274774	0.437023	0.0104675	0.558056	-0.000328795	0.478529	0.000328795	0.463334	0.048667	0.862741	-0.00136324	0.750663	0.00136324	0.735705	0.000529399	0.849497	-1.7111e-05	0.724703	1.7111e-05	0.708932	-0.0045604	0.476236	0.0045604	0.46086	FALSE
chr11	22635785	G	A	chr11_22635785_G_A	-0.0254798	0.421491	0.0306126	0.410427	0.0127366	0.442878	-0.000359513	0.420414	0.000425947	0.410423	0.0230672	0.922485	-0.000642837	0.814923	0.000790276	0.804962	0.000314746	0.897251	-9.95925e-06	0.769212	1.18675e-05	0.758423	-0.00278832	0.548468	0.00347428	0.537047	FALSE
chr11	22636459	A	G	chr11_22636459_A_G	0.0137971	0.360412	0.0337365	0.370284	0.0141187	0.383635	0.000179228	0.348519	0.000490693	0.357689	0.0411293	0.879676	0.00015592	0.71996	0.00131663	0.729585	0.000570032	0.839164	8.50165e-07	0.663916	1.89811e-05	0.674176	0.00122743	0.419045	0.00499706	0.428804	FALSE
chr11	22668293	T	C	chr11_22668293_T_C	-0.0097623	0.564719	0.0180903	0.557014	0.0306881	0.1018	-0.00037335	0.359959	0.000568406	0.353885	0.0610906	0.833484	-0.000745392	0.752041	0.00139826	0.743965	0.00187262	0.635344	-2.83679e-05	0.601593	4.3659e-05	0.593684	-0.00174826	0.542037	0.00358385	0.534888	FALSE
chr11	22670890	C	G	chr11_22670890_C_G	0.00229422	0.574349	0.0178508	0.57988	0.00922466	0.638465	8.39614e-05	0.610143	0.000186446	0.617494	0.226113	0.553098	0.000880264	0.591887	0.00323783	0.598555	0.00198427	0.617151	1.72767e-05	0.611776	3.2808e-05	0.619228	0.000738365	0.478634	0.00439367	0.483839	FALSE
chr11	22670893	G	T	chr11_22670893_G_T	-0.00625684	0.817863	0.00632012	0.804511	0.012815	0.43581	-8.04338e-05	0.754975	8.11515e-05	0.740047	0.223596	0.556566	-0.00118503	0.76625	0.00120317	0.754606	0.00285835	0.525194	-1.54693e-05	0.725669	1.56749e-05	0.713054	-0.00164663	0.730933	0.00165616	0.717296	FALSE
chr11	22670929	T	C	chr11_22670929_T_C	0.0956318	0.118657	0.0956318	0.123551	0.0205205	0.210803	0.0019971	0.13944	0.0019971	0.144312	0.254058	0.518798	0.0266516	0.200135	0.0266516	0.207411	0.00533329	0.361511	0.000570165	0.186259	0.000570165	0.192836	0.0245566	0.0806196	0.0245566	0.084139	FALSE
chr11	22671192	A	G	chr11_22671192_A_G	-0.0119281	0.675629	0.011972	0.661576	0.00824863	0.708275	-9.23047e-05	0.725945	9.26778e-05	0.710878	0.288443	0.478704	-0.00374471	0.609045	0.00375494	0.599316	0.00240546	0.570503	-2.96917e-05	0.656266	2.97786e-05	0.644788	-0.00316624	0.580414	0.00317894	0.566798	FALSE
chr11	22787572	C	A	chr11_22787572_C_A	-0.0291247	0.420531	0.0291247	0.405853	0.0100315	0.586917	-0.000297622	0.468046	0.000297622	0.45211	0.593467	0.252872	-0.0174295	0.275167	0.0174295	0.266977	0.00589221	0.331834	-0.000176663	0.335537	0.000176663	0.325829	-0.00648967	0.360167	0.00648967	0.346999	FALSE
chr11	22787918	A	G	chr11_22787918_A_G	0.0652395	0.200794	0.0652395	0.208417	0.0138731	0.391083	0.000957309	0.24906	0.000957309	0.256964	0.571202	0.265707	0.0374073	0.151198	0.0374073	0.156402	0.00791447	0.252579	0.000546578	0.191302	0.000546578	0.19718	0.0150404	0.162238	0.0150404	0.168082	FALSE
chr11	22829909	A	G	chr11_22829909_A_G	0.0194254	0.38609	0.0328994	0.39282	0.0158012	0.321007	0.000355846	0.35176	0.000543891	0.357578	0.962845	0.00224467	0.0189534	0.184231	0.031705	0.187242	0.0152264	0.107218	0.000346615	0.202144	0.000524578	0.20531	0.000458898	0.797786	0.000963844	0.807068	FALSE
chr11	22830178	T	C	chr11_22830178_T_C	0.0149041	0.611796	0.0150634	0.626274	0.0149767	0.349346	0.000204027	0.55797	0.000206927	0.572491	0.88018	0.0458505	0.0131226	0.358425	0.0132655	0.365719	0.0132048	0.134456	0.000179993	0.360366	0.000182592	0.368267	0.00091462	0.80694	0.000927323	0.819418	FALSE
chr11	22876158	A	G	chr11_22876158_A_G	0.0980054	0.122715	0.0980054	0.127712	0.0298561	0.105881	0.00304251	0.105672	0.00304251	0.108891	0.642209	0.220427	0.0646298	0.0851583	0.0646298	0.0882609	0.0191373	0.0737706	0.00200843	0.079007	0.00200843	0.0814067	0.0186306	0.118278	0.0186306	0.123529	FALSE
chr11	22876172	A	G	chr11_22876172_A_G	0.0461916	0.279149	0.0461916	0.290989	0.0121223	0.470129	0.000606248	0.320047	0.000606248	0.332643	0.629335	0.228956	0.0296714	0.182158	0.0296714	0.189057	0.00768263	0.26133	0.000392106	0.228527	0.000392106	0.236126	0.00920495	0.25463	0.00920495	0.265375	FALSE
chr11	22876263	C	T	chr11_22876263_C_T	-0.00626989	0.782212	0.00800835	0.771936	0.00824679	0.710898	-5.65345e-05	0.795454	6.89872e-05	0.784729	0.608624	0.24121	-0.00351147	0.561027	0.00450841	0.554373	0.00502456	0.374742	-3.1538e-05	0.601077	3.86792e-05	0.593266	-0.00126395	0.736666	0.00164822	0.727189	FALSE
chr11	23181085	A	T	chr11_23181085_A_T	0.0190449	0.522429	0.0190449	0.53899	0.00833395	0.698539	0.000170721	0.577903	0.000170721	0.595225	0.730806	0.169439	0.0139885	0.308239	0.0139885	0.317102	0.00604145	0.330508	0.000123933	0.389337	0.000123933	0.400471	0.00271845	0.571805	0.00271845	0.588355	FALSE
chr11	23181239	C	T	chr11_23181239_C_T	0.113412	0.106103	0.121792	0.108237	0.01523	0.379961	0.00261289	0.173278	0.00267687	0.176501	0.823655	0.097371	0.0942382	0.05566	0.101031	0.0570619	0.0125855	0.158476	0.00217123	0.107742	0.00222309	0.109366	0.0107547	0.226018	0.0116566	0.232171	FALSE
chr11	23181337	A	T	chr11_23181337_A_T	0.00790637	0.733549	0.00948598	0.738801	0.00715933	0.791364	5.95202e-05	0.775391	7.06202e-05	0.781266	0.834692	0.0882315	0.00660356	0.475353	0.00792077	0.477936	0.00597782	0.329326	4.97457e-05	0.552625	5.89996e-05	0.556152	0.000679613	0.836004	0.000825698	0.839488	FALSE
chr11	23540108	A	G	chr11_23540108_A_G	0.0187028	0.534874	0.0187028	0.551466	0.00971698	0.608455	0.00018436	0.553952	0.00018436	0.571819	0.613106	0.242249	0.0118857	0.34327	0.0118857	0.353783	0.00598055	0.327877	0.000117512	0.390907	0.000117512	0.403196	0.00384426	0.492018	0.00384426	0.507202	FALSE
chr11	23540156	C	T	chr11_23540156_C_T	-0.0184201	0.488366	0.0232863	0.478365	0.0110903	0.527613	-0.000244993	0.492365	0.000283477	0.48251	0.63746	0.228127	-0.0113257	0.306552	0.0145032	0.301561	0.00693079	0.289359	-0.000147502	0.345353	0.000172631	0.339245	-0.00378868	0.44894	0.00474777	0.440315	FALSE
chr11	23540389	G	C	chr11_23540389_G_C	0.159795	0.05686	0.159795	0.0590423	0.0473995	0.039991	0.00791468	0.0446897	0.00791468	0.0457601	0.731731	0.166909	0.11657	0.0356108	0.11657	0.0373083	0.0344811	0.0230826	0.0057321	0.0305538	0.0057321	0.0314602	0.024944	0.0799933	0.024944	0.0832969	TRUE
chr11	23540513	A	C	chr11_23540513_A_C	0.00678945	0.416396	0.0296419	0.418038	0.0127842	0.445245	4.4074e-05	0.421163	0.000404901	0.42204	0.724779	0.171775	0.00403569	0.252178	0.0217327	0.253256	0.00935375	0.213335	1.81134e-05	0.285448	0.000297688	0.286841	0.00153707	0.467463	0.00442384	0.470158	FALSE
chr11	25982235	C	T	chr11_25982235_C_T	-0.00291305	0.543485	0.0201626	0.534872	0.029581	0.108161	-0.000110834	0.349362	0.000567714	0.340079	0.354098	0.411128	-0.000160547	0.454454	0.00763491	0.44827	0.0104597	0.183674	-1.66357e-05	0.32439	0.000214606	0.318239	-0.00100672	0.440195	0.00501453	0.43187	FALSE
chr11	25982394	A	G	chr11_25982394_A_G	0.000448204	0.686513	0.0115767	0.689233	0.00933399	0.630227	3.75381e-05	0.705062	0.000110155	0.70807	0.301011	0.462095	-0.000362623	0.608226	0.00327187	0.610675	0.00271409	0.536524	5.77544e-06	0.630095	2.95156e-05	0.63317	1.74667e-05	0.595998	0.00295505	0.598015	FALSE
chr11	25982440	G	T	chr11_25982440_G_T	-0.00332331	0.713546	0.0104126	0.713713	0.00798724	0.729101	-1.919e-05	0.741439	8.44284e-05	0.741728	0.293463	0.469904	-0.000745914	0.634916	0.00309354	0.631525	0.00235907	0.571069	-3.79219e-06	0.670926	2.5451e-05	0.667758	-0.00090668	0.618866	0.00264382	0.615362	FALSE
chr11	25982542	G	C	chr11_25982542_G_C	-0.00560354	0.835561	0.00588634	0.824556	0.00423211	0.974707	-2.54201e-05	0.905206	2.64882e-05	0.894335	0.251009	0.518054	-0.00130185	0.74148	0.00136295	0.732396	0.00105593	0.743661	-5.82036e-06	0.824097	6.05112e-06	0.813604	-0.00143386	0.748754	0.00151008	0.737928	FALSE
chr11	26087691	A	G	chr11_26087691_A_G	-0.061758	0.223754	0.061758	0.215218	0.0192772	0.242176	-0.00129077	0.219392	0.00129077	0.21188	0.0813313	0.789117	-0.00549201	0.518784	0.00549201	0.506332	0.00179163	0.647121	-0.00012444	0.431008	0.00012444	0.418956	-0.0121648	0.217974	0.0121648	0.209993	FALSE
chr11	26087730	T	C	chr11_26087730_T_C	0.0592	0.216294	0.0592	0.225317	0.015544	0.329895	0.000939836	0.234567	0.000939836	0.243678	0.0903012	0.771375	0.00569737	0.488317	0.00569737	0.500672	0.00138412	0.694401	9.00674e-05	0.439746	9.00674e-05	0.452571	0.0121314	0.201093	0.0121314	0.209647	FALSE
chr11	26284119	T	A	chr11_26284119_T_A	0.0012326	0.784221	0.00700886	0.792513	0.00627023	0.860721	-1.8305e-06	0.818845	4.72416e-05	0.82587	0.133814	0.692383	0.000313302	0.764638	0.00094796	0.772605	0.000815911	0.785405	7.3092e-07	0.798075	6.12264e-06	0.80644	0.000341394	0.702315	0.00166569	0.71015	FALSE
chr11	26284379	T	A	chr11_26284379_T_A	-8.91803e-05	0.807797	0.00630621	0.811163	0.00293644	0.999626	1.09809e-06	0.915641	2.06646e-05	0.918536	0.376815	0.394497	-0.00023813	0.65846	0.00219942	0.661233	0.00108091	0.737266	-3.59244e-07	0.795232	7.05243e-06	0.797826	-4.76364e-05	0.716602	0.00164505	0.719529	FALSE
chr11	26284770	C	G	chr11_26284770_C_G	-0.0718483	0.189675	0.0718483	0.182363	0.0196957	0.23156	-0.00156889	0.192406	0.00156889	0.186012	0.6943	0.192824	-0.0494966	0.11765	0.0494966	0.113473	0.0136082	0.130173	-0.00107359	0.132641	0.00107359	0.128595	-0.0123124	0.210684	0.0123124	0.202296	FALSE
chr11	26284860	G	A	chr11_26284860_G_A	-0.11861	0.104557	0.11861	0.100956	0.0242416	0.162509	-0.00325966	0.116773	0.00325966	0.113393	0.708319	0.183071	-0.0851101	0.0672691	0.0851101	0.064595	0.0172549	0.0910231	-0.00236556	0.0815319	0.00236556	0.0788857	-0.0187973	0.129504	0.0187973	0.124444	FALSE
chr11	26284977	G	C	chr11_26284977_G_C	0.0324275	0.369487	0.0324275	0.383126	0.0131701	0.423547	0.000465583	0.367182	0.000465583	0.381004	0.708376	0.183191	0.0223918	0.220798	0.0223918	0.227616	0.00915313	0.217298	0.000316401	0.249214	0.000316401	0.257383	0.00559411	0.384198	0.00559411	0.397612	FALSE
chr11	26285009	C	A	chr11_26285009_C_A	-0.0341451	0.390835	0.0353446	0.380277	0.0183368	0.260904	-0.00069266	0.34157	0.000711003	0.333985	0.698307	0.189783	-0.0241833	0.242228	0.0250494	0.237316	0.0128061	0.142219	-0.000491603	0.234067	0.000504847	0.229967	-0.00530988	0.416752	0.00555758	0.406125	FALSE
chr11	27472332	C	G	chr11_27472332_C_G	0.0131713	0.630518	0.0131713	0.648063	0.0106724	0.547962	0.000148273	0.607467	0.000148273	0.62604	0.850846	0.0742174	0.0112314	0.36469	0.0112314	0.375109	0.0090989	0.218282	0.000126679	0.395878	0.000126679	0.407443	0.00106706	0.778836	0.00106706	0.795804	FALSE
chr11	27472549	C	G	chr11_27472549_C_G	-0.0251176	0.486068	0.0260641	0.475292	0.0314475	0.0965743	-0.000826962	0.33754	0.000855236	0.331796	0.878317	0.0497854	-0.022176	0.274019	0.0230014	0.268868	0.0275911	0.0372485	-0.000728915	0.204933	0.000753572	0.201773	-0.0015466	0.739585	0.00160694	0.728135	FALSE
chr11	27472800	A	G	chr11_27472800_A_G	-0.0695903	0.191439	0.0695903	0.184159	0.0176286	0.283257	-0.00130606	0.215024	0.00130606	0.207784	0.871504	0.05511	-0.0606738	0.0937094	0.0606738	0.0903082	0.0153023	0.11164	-0.00113436	0.126886	0.00113436	0.123309	-0.00460803	0.460835	0.00460803	0.445176	FALSE
chr11	27486217	T	C	chr11_27486217_T_C	-0.0155887	0.620711	0.0155887	0.603974	0.00964833	0.613648	-0.000151649	0.631726	0.000151649	0.613697	0.564384	0.269252	-0.00850166	0.432667	0.00850166	0.421289	0.00545438	0.352855	-8.30292e-05	0.470789	8.30292e-05	0.458033	-0.00366642	0.536499	0.00366642	0.521147	FALSE
chr11	27486355	G	T	chr11_27486355_G_T	-0.0216386	0.528413	0.0216386	0.511042	0.00832553	0.702535	-0.000187396	0.594474	0.000187396	0.575613	0.469213	0.32686	-0.0107011	0.392794	0.0107011	0.38229	0.00390758	0.445069	-9.22871e-05	0.465231	9.22871e-05	0.452446	-0.00536704	0.432415	0.00536704	0.417382	FALSE
chr11	27497373	A	G	chr11_27497373_A_G	-0.0480495	0.292857	0.0480495	0.282479	0.0125496	0.458094	-0.000642533	0.355227	0.000642533	0.343498	0.376952	0.393343	-0.0190603	0.284901	0.0190603	0.276497	0.0047034	0.397157	-0.000251089	0.322978	0.000251089	0.313372	-0.0124458	0.216976	0.0124458	0.209156	FALSE
chr11	27499124	T	G	chr11_27499124_T_G	0.00817456	0.740764	0.00817456	0.757782	0.00891991	0.66066	7.12326e-05	0.727046	7.12326e-05	0.745474	0.536698	0.285007	0.00438436	0.51853	0.00438436	0.531306	0.00480545	0.387717	3.8312e-05	0.545414	3.8312e-05	0.560482	0.00190546	0.66315	0.00190546	0.679006	FALSE
chr11	27506807	G	C	chr11_27506807_G_C	0.272223	0.0229374	0.272223	0.0239725	0.0466926	0.0415522	0.0127903	0.0278996	0.0127903	0.0287906	0.985787	0.000203515	0.267665	0.008323	0.267665	0.00879196	0.0460238	0.0115835	0.0125705	0.0136313	0.0125705	0.0142744	0.00617686	0.367557	0.00617686	0.381383	TRUE
chr11	27507180	A	G	chr11_27507180_A_G	-0.00462478	0.76005	0.00824392	0.756594	0.00324936	0.999153	-1.56314e-05	0.891559	2.69531e-05	0.888817	0.88647	0.0371162	-0.00414633	0.442951	0.00730061	0.440714	0.00288394	0.520331	-1.40333e-05	0.636686	2.39013e-05	0.633672	-0.000196897	0.897	0.00045731	0.894948	FALSE
chr11	27507440	A	T	chr11_27507440_A_T	-0.00223757	0.884212	0.00394982	0.879411	0.00376529	0.995121	-9.15399e-06	0.944455	1.47603e-05	0.939977	0.623723	0.227202	-0.00137961	0.651773	0.00244567	0.648171	0.0023711	0.569801	-5.63891e-06	0.772184	9.1898e-06	0.767516	-0.000379504	0.847599	0.000763771	0.842882	FALSE
chr11	27700731	G	T	chr11_27700731_G_T	-0.0617443	0.247265	0.0617443	0.238392	0.0245713	0.159616	-0.00180374	0.202791	0.00180374	0.196023	0.915331	0.0205365	-0.0562625	0.11592	0.0562625	0.112407	0.0224163	0.0574753	-0.00163814	0.115978	0.00163814	0.112613	-0.00298363	0.596434	0.00298363	0.580446	FALSE
chr11	27700751	G	T	chr11_27700751_G_T	-0.00972436	0.616801	0.0155251	0.613042	0.0151319	0.351237	-9.17168e-05	0.59715	0.000180937	0.595604	0.916031	0.0201803	-0.009151	0.353019	0.0144516	0.351754	0.0137829	0.128144	-8.6688e-05	0.3751	0.000168213	0.375919	-0.000428728	0.859544	0.000679613	0.859089	FALSE
chr11	27701142	C	T	chr11_27701142_C_T	-0.042381	0.319497	0.042381	0.30749	0.0193136	0.235582	-0.000858305	0.273535	0.000858305	0.263724	0.895906	0.0338321	-0.0378256	0.154122	0.0378256	0.148722	0.0172966	0.0883328	-0.000766506	0.159717	0.000766506	0.154396	-0.00237547	0.637866	0.00237547	0.621681	FALSE
chr11	27701787	G	A	chr11_27701787_G_A	0.00915845	0.447946	0.0260305	0.456644	0.00653416	0.841658	6.4994e-05	0.570662	0.000169334	0.582139	0.759177	0.146869	0.00641761	0.25568	0.0195338	0.260504	0.00496801	0.377862	4.60491e-05	0.375085	0.000127162	0.3832	0.00141798	0.52142	0.00357432	0.530137	FALSE
chr11	28108392	A	G	chr11_28108392_A_G	0.127041	0.0780359	0.127041	0.0813726	0.0197337	0.223385	0.00250426	0.112263	0.00250426	0.115728	0.972792	0.000608312	0.123653	0.032171	0.123653	0.033145	0.019183	0.0728732	0.00243561	0.0607549	0.00243561	0.0625386	0.00322816	0.525255	0.00322816	0.541828	FALSE
chr11	28108435	C	A	chr11_28108435_C_A	-0.0289104	0.424939	0.0289104	0.409787	0.00976973	0.605322	-0.000282154	0.478731	0.000282154	0.462582	0.96294	0.00160727	-0.0279047	0.195605	0.0279047	0.188582	0.00942599	0.207826	-0.000272847	0.273008	0.000272847	0.264409	-0.000839989	0.841986	0.000839989	0.825471	FALSE
chr11	28108587	T	C	chr11_28108587_T_C	-0.0114601	0.690965	0.0114601	0.673686	0.00490004	0.941118	-5.71359e-05	0.800988	5.71359e-05	0.783158	0.925576	0.0129426	-0.0106269	0.367362	0.0106269	0.357522	0.00454422	0.403536	-5.30511e-05	0.521718	5.30511e-05	0.50736	-0.000460486	0.910675	0.000460486	0.894404	FALSE
chr11	30206717	C	T	chr11_30206717_C_T	0.00394009	0.73996	0.00924736	0.740165	0.0107686	0.542348	4.06415e-05	0.705521	0.000100005	0.705082	0.640232	0.223849	0.00194852	0.500017	0.00555575	0.498827	0.00689406	0.289537	1.93408e-05	0.508696	5.96885e-05	0.506701	0.000968608	0.682352	0.00195945	0.682778	FALSE
chr11	30281896	A	G	chr11_30281896_A_G	0.048029	0.26512	0.048029	0.275607	0.0185477	0.272341	0.000971848	0.247752	0.000971848	0.256398	0.187616	0.604786	0.00914165	0.386686	0.00914165	0.397778	0.00335373	0.486879	0.00017664	0.332445	0.00017664	0.342916	0.0117074	0.20096	0.0117074	0.209308	FALSE
chr11	30282908	T	C	chr11_30282908_T_C	0.0235158	0.47116	0.0235158	0.486971	0.0171834	0.289189	0.000423907	0.388115	0.000423907	0.402898	0.323355	0.440394	0.00739936	0.427766	0.00739936	0.439241	0.00550098	0.352526	0.00013273	0.373016	0.00013273	0.384424	0.00602919	0.367263	0.00602919	0.38025	FALSE
chr11	30322798	G	C	chr11_30322798_G_C	0.0105842	0.530579	0.0195697	0.537604	0.0188417	0.245951	0.000141112	0.431578	0.000358979	0.437196	0.835472	0.0792093	0.00813794	0.294131	0.0161605	0.297233	0.0158738	0.102845	0.000104633	0.268279	0.000299276	0.270476	0.00141798	0.684241	0.00185941	0.692022	FALSE
chr11	30323044	C	T	chr11_30323044_C_T	-0.0449632	0.244937	0.0664984	0.243961	0.0157722	0.337359	-0.00114383	0.27241	0.00135365	0.271436	0.883659	0.0385848	-0.0422044	0.119142	0.0605127	0.119092	0.0141194	0.129112	-0.00106214	0.161445	0.00124083	0.160652	-0.00152595	0.558125	0.00323451	0.55504	FALSE
chr11	30323178	C	T	chr11_30323178_C_T	-0.0314046	0.406299	0.0314046	0.392101	0.0126949	0.442835	-0.000398147	0.411959	0.000398147	0.397413	0.872935	0.0470348	-0.027457	0.202215	0.027457	0.195924	0.0111204	0.170819	-0.000349	0.245396	0.000349	0.237601	-0.00201026	0.682811	0.00201026	0.666098	FALSE
chr11	30323214	A	G	chr11_30323214_A_G	-0.00893765	0.743088	0.00943783	0.730092	0.00915649	0.646113	-7.99895e-05	0.745326	8.48751e-05	0.73107	0.870221	0.0493723	-0.00776918	0.449865	0.00822889	0.441509	0.00799749	0.251025	-6.9651e-05	0.499483	7.41413e-05	0.489562	-0.000595455	0.878879	0.000611334	0.866875	FALSE
chr11	30323252	A	G	chr11_30323252_A_G	0.0295788	0.390086	0.0295788	0.405084	0.0113048	0.513713	0.000338644	0.414436	0.000338644	0.429815	0.869176	0.0504174	0.0255304	0.196161	0.0255304	0.203366	0.00979644	0.198087	0.000291092	0.249281	0.000291092	0.257564	0.0021754	0.632848	0.0021754	0.64983	FALSE
chr11	30323336	G	C	chr11_30323336_G_C	-0.595365	0.00380709	0.595365	0.00351754	0.0909667	0.00671148	-0.0562727	0.00458314	0.0562727	0.00422981	0.849921	0.0673397	-0.510195	0.00172621	0.510195	0.00162354	0.0776062	0.00228009	-0.0484058	0.00256216	0.0484058	0.00227036	-0.0535418	0.0241858	0.0535418	0.0231517	TRUE
chr11	30333650	C	T	chr11_30333650_C_T	0.024507	0.416894	0.0303334	0.425377	0.0177923	0.289077	0.000648283	0.357671	0.000708761	0.364062	0.440955	0.346139	0.00906357	0.348102	0.012113	0.354554	0.00731305	0.275564	0.000234675	0.310452	0.000266328	0.31596	0.00614828	0.332996	0.00752021	0.340799	FALSE
chr11	30346828	A	G	chr11_30346828_A_G	-0.00280953	0.753609	0.00842463	0.748917	0.0055061	0.914883	-6.21754e-06	0.831079	4.47166e-05	0.827196	0.297888	0.46561	-0.00113828	0.631114	0.00265444	0.628305	0.00161073	0.657243	-3.34509e-06	0.716335	1.37996e-05	0.713121	-0.000770122	0.663334	0.00213252	0.659001	FALSE
chr11	30431619	T	C	chr11_30431619_T_C	-0.0250086	0.254645	0.0565742	0.253541	0.012151	0.469265	-0.000363892	0.325169	0.000690407	0.322984	0.393475	0.380021	-0.0119432	0.248649	0.0232502	0.246015	0.00477915	0.390318	-0.000166257	0.294782	0.000281938	0.292494	-0.0061848	0.185319	0.0145053	0.184311	FALSE
chr11	30584994	T	A	chr11_30584994_T_A	-0.000296809	0.833466	0.00514015	0.834756	0.00730376	0.780062	-2.81151e-06	0.851855	3.44905e-05	0.853172	0.822615	0.0968996	-0.000339715	0.547627	0.00428185	0.547858	0.00599079	0.328336	-2.9777e-06	0.611789	2.8715e-05	0.61237	0.000128618	0.890984	0.000465249	0.893333	FALSE
chr11	31326920	C	T	chr11_31326920_C_T	-0.198197	0.0435423	0.198197	0.042155	0.0368778	0.0715737	-0.00797747	0.0494933	0.00797747	0.0484722	0.579391	0.257538	-0.119913	0.0401735	0.119913	0.0387878	0.0218176	0.0620866	-0.00491654	0.0418461	0.00491654	0.0408704	-0.0435937	0.0357927	0.0435937	0.0342897	TRUE
chr11	31341104	G	C	chr11_31341104_G_C	-0.00592275	0.536477	0.0208212	0.5309	0.0129415	0.433467	-2.99137e-05	0.523199	0.000289761	0.516573	0.308687	0.455157	-0.00124569	0.486929	0.00718856	0.481521	0.00409463	0.431403	1.78676e-06	0.476634	0.000101864	0.470928	-0.0010353	0.444916	0.00533528	0.440083	FALSE
chr11	31369186	C	T	chr11_31369186_C_T	0.00848047	0.696788	0.00993052	0.709728	0.00566495	0.896158	4.43142e-05	0.779455	5.38346e-05	0.792706	0.704922	0.186038	0.00604151	0.435228	0.00705363	0.443281	0.00396759	0.441678	3.13781e-05	0.552252	3.80232e-05	0.562716	0.0013497	0.702352	0.00159106	0.714842	FALSE
chr11	31369281	G	C	chr11_31369281_G_C	0.00242619	0.683156	0.0114076	0.689484	0.0140523	0.38881	6.50946e-05	0.638329	0.000143361	0.646326	0.805534	0.113164	0.00200928	0.440129	0.00910612	0.443294	0.0113247	0.168952	5.25252e-05	0.448423	0.000114374	0.45253	0.000196897	0.765498	0.00126395	0.77133	FALSE
chr11	31369686	T	C	chr11_31369686_T_C	0.220942	0.0341311	0.220942	0.035381	0.0329171	0.0910781	0.00775318	0.0481547	0.00775318	0.0495151	0.948095	0.00572133	0.209639	0.0139087	0.209639	0.0146172	0.0312024	0.029657	0.00735383	0.0257029	0.00735383	0.0264201	0.00785684	0.287919	0.00785684	0.299688	TRUE
chr11	31370402	C	T	chr11_31370402_C_T	0.00786175	0.741085	0.00786175	0.759049	0.00728394	0.779852	5.87597e-05	0.767306	5.87597e-05	0.78658	0.652822	0.215864	0.00522411	0.515733	0.00522411	0.528621	0.00471158	0.39359	3.87328e-05	0.575209	3.87328e-05	0.590496	0.00149737	0.715518	0.00149737	0.733374	FALSE
chr11	31397055	C	T	chr11_31397055_C_T	0.0343649	0.343338	0.0343649	0.357238	0.0112865	0.513499	0.000387795	0.379036	0.000387795	0.393809	0.340362	0.424026	0.0117637	0.327781	0.0117637	0.337353	0.00385609	0.448141	0.000133123	0.352184	0.000133123	0.363567	0.00870953	0.257529	0.00870953	0.268525	FALSE
chr11	31509553	A	G	chr11_31509553_A_G	0.0606266	0.201746	0.0606266	0.210533	0.00892853	0.662731	0.000544681	0.317246	0.000544681	0.329687	0.965406	0.00207821	0.0585551	0.0879986	0.0585551	0.0915299	0.0086212	0.229607	0.000526152	0.178282	0.000526152	0.184118	0.00189911	0.65751	0.00189911	0.674024	FALSE
chr11	31797626	A	G	chr11_31797626_A_G	0.129111	0.0769711	0.129111	0.0801115	0.0242524	0.155642	0.00315466	0.0948829	0.00315466	0.0977567	0.504457	0.303977	0.0653648	0.0764181	0.0653648	0.0796403	0.012223	0.148564	0.00159531	0.0853752	0.00159531	0.0879951	0.0317417	0.0532256	0.0317417	0.0552909	FALSE
chr11	31797787	C	G	chr11_31797787_C_G	-0.0563461	0.240766	0.0563461	0.231347	0.0172009	0.284798	-0.0010376	0.244503	0.0010376	0.235775	0.552568	0.275852	-0.0316351	0.179295	0.0316351	0.172814	0.00957641	0.205708	-0.000587512	0.190874	0.000587512	0.184762	-0.0130111	0.194073	0.0130111	0.18696	FALSE
chr11	31803970	T	G	chr11_31803970_T_G	0.000182922	0.664459	0.0132874	0.663478	0.00630686	0.862435	-1.01475e-06	0.743938	8.71459e-05	0.742125	0.796316	0.11327	0.000406029	0.417263	0.0105285	0.416136	0.00500932	0.376132	1.09714e-06	0.527522	6.88215e-05	0.525686	-0.000122267	0.74792	0.00147832	0.747067	FALSE
chr11	31811994	C	G	chr11_31811994_C_G	-0.180308	0.0533248	0.180308	0.0512293	0.0639533	0.0186547	-0.0120741	0.0319196	0.0120741	0.0310163	0.803323	0.115036	-0.145662	0.0292883	0.145662	0.0279696	0.051392	0.00858642	-0.00975824	0.0201255	0.00975824	0.0195302	-0.0192356	0.121294	0.0192356	0.116609	TRUE
chr11	31812968	C	G	chr11_31812968_C_G	-0.0147731	0.653886	0.0147731	0.635776	0.00753148	0.760145	-0.000120054	0.706491	0.000120054	0.688132	0.692756	0.194258	-0.0105145	0.42277	0.0105145	0.411719	0.00520954	0.366246	-8.52539e-05	0.504854	8.52539e-05	0.491254	-0.00238182	0.656676	0.00238182	0.639487	FALSE
chr11	31817033	A	G	chr11_31817033_A_G	0.0263602	0.420373	0.0302245	0.43063	0.0159736	0.32511	0.000525736	0.372089	0.0005632	0.379807	0.861216	0.0623577	0.022488	0.223405	0.025914	0.227877	0.0137209	0.129799	0.000448369	0.230233	0.000481584	0.234611	0.00201343	0.639874	0.00222939	0.650753	FALSE
chr11	31817215	A	G	chr11_31817215_A_G	-0.0696167	0.203749	0.0696167	0.196212	0.0316166	0.0966557	-0.0023992	0.144065	0.0023992	0.139432	0.885492	0.0420007	-0.0614279	0.096246	0.0614279	0.0927013	0.0279823	0.0366669	-0.00211214	0.0836231	0.00211214	0.0811806	-0.00440955	0.488833	0.00440955	0.47403	FALSE
chr11	31817240	C	G	chr11_31817240_C_G	-0.0619459	0.220733	0.0619459	0.211895	0.0130715	0.426431	-0.00086839	0.273266	0.00086839	0.263231	0.888718	0.0394704	-0.05479	0.105235	0.05479	0.101314	0.0115834	0.161052	-0.000765783	0.160153	0.000765783	0.154834	-0.00369659	0.523162	0.00369659	0.507809	FALSE
chr11	31817634	C	G	chr11_31817634_C_G	0.00863501	0.383297	0.0363325	0.382997	0.0191268	0.237645	0.000259045	0.341257	0.000743198	0.340256	0.933299	0.0109303	0.007921	0.201425	0.0334633	0.201245	0.017812	0.0835793	0.000238297	0.20619	0.000684046	0.205038	0.000516061	0.724455	0.00159264	0.725424	FALSE
chr11	31820313	T	C	chr11_31820313_T_C	0.0176434	0.558971	0.0176434	0.575795	0.0149597	0.352536	0.000234816	0.526197	0.000234816	0.542872	0.766243	0.14299	0.0138814	0.339196	0.0138814	0.349266	0.0113434	0.165997	0.000184212	0.344408	0.000184212	0.355375	0.00207536	0.650482	0.00207536	0.667863	FALSE
chr11	31827683	C	G	chr11_31827683_C_G	0.0469044	0.266297	0.0469044	0.277288	0.015631	0.334093	0.000786615	0.270105	0.000786615	0.280341	0.635472	0.228813	0.0298091	0.175167	0.0298091	0.181508	0.00995908	0.197026	0.000501839	0.194083	0.000501839	0.200552	0.00973212	0.238008	0.00973212	0.248347	FALSE
chr11	31827925	T	C	chr11_31827925_T_C	0.00756463	0.576033	0.0168901	0.581756	0.00639641	0.847755	6.027e-05	0.666578	0.00011778	0.672911	0.541091	0.281908	0.0044705	0.397442	0.00924051	0.399667	0.00350223	0.474013	3.61175e-05	0.499177	6.55054e-05	0.502639	0.00168951	0.497362	0.00384585	0.50251	FALSE
chr11	31957878	G	T	chr11_31957878_G_T	-0.0072044	0.805126	0.0072044	0.788151	0.00426413	0.972927	-3.3719e-05	0.885637	3.3719e-05	0.869966	0.690463	0.19557	-0.00513726	0.547823	0.00513726	0.535136	0.00295523	0.517749	-2.40981e-05	0.685462	2.40981e-05	0.669592	-0.00119885	0.793296	0.00119885	0.776816	FALSE
chr11	31957921	A	T	chr11_31957921_A_T	0.00160331	0.628884	0.0149469	0.624489	0.00726909	0.777123	2.47217e-05	0.695285	0.000104975	0.690999	0.707823	0.183849	0.00115697	0.385403	0.0107162	0.382507	0.00514513	0.369641	1.75978e-05	0.480338	7.52836e-05	0.476245	0.000161964	0.643005	0.0023056	0.638539	FALSE
chr11	31995087	T	G	chr11_31995087_T_G	0.0153306	0.585728	0.0172522	0.596074	0.0102339	0.575006	0.000157075	0.602759	0.000179431	0.613903	0.376917	0.391767	0.00641728	0.485709	0.00712627	0.492614	0.00389395	0.444166	6.61945e-05	0.508944	7.44428e-05	0.516827	0.00379821	0.500073	0.00428093	0.509474	FALSE
chr11	31995530	T	C	chr11_31995530_T_C	0.0154366	0.572629	0.0185704	0.584813	0.00998008	0.589223	0.000224981	0.571661	0.000247836	0.583639	0.54974	0.275519	0.00781641	0.408789	0.00973806	0.417065	0.00543503	0.359732	0.000114409	0.437483	0.000128424	0.446001	0.00379662	0.493015	0.00437461	0.504711	FALSE
chr11	31996388	T	A	chr11_31996388_T_A	0.0232921	0.468452	0.0232921	0.484357	0.00776258	0.746776	0.000180438	0.549365	0.000180438	0.567829	0.383307	0.387348	0.00885865	0.389349	0.00885865	0.399957	0.0030119	0.513044	6.929e-05	0.45994	6.929e-05	0.473609	0.00602442	0.363057	0.00602442	0.376951	FALSE
chr11	32090986	G	A	chr11_32090986_G_A	-0.0225904	0.51486	0.0225904	0.497806	0.0169595	0.288245	-0.000367514	0.44959	0.000367514	0.43404	0.878157	0.0488197	-0.0196795	0.280262	0.0196795	0.27155	0.0149251	0.111424	-0.000320764	0.276241	0.000320764	0.267825	-0.00153866	0.745153	0.00153866	0.728322	FALSE
chr11	32091808	C	A	chr11_32091808_C_A	0.074122	0.18422	0.074122	0.192291	0.0275592	0.124082	0.00211562	0.146104	0.00211562	0.151554	0.831827	0.0900904	0.0618687	0.0929701	0.0618687	0.0970499	0.0229824	0.0531581	0.00176902	0.0894006	0.00176902	0.0923059	0.00671674	0.344567	0.00671674	0.356715	FALSE
chr11	32154527	C	A	chr11_32154527_C_A	-0.288911	0.023335	0.288911	0.0222784	0.0810473	0.0112853	-0.0283073	0.0158948	0.0283073	0.0150843	0.560492	0.264282	-0.167841	0.0245637	0.167841	0.0236399	0.0460097	0.0136967	-0.0166595	0.014827	0.0166595	0.0143406	-0.0630675	0.0186891	0.0630675	0.0177021	TRUE
chr11	32169170	G	A	chr11_32169170_G_A	-0.404821	0.0105398	0.404821	0.00984476	0.0693839	0.015826	-0.030174	0.0117233	0.030174	0.0109946	0.276847	0.487926	-0.117095	0.0408203	0.117095	0.0395898	0.0197884	0.0750088	-0.00888728	0.0241391	0.00888728	0.0231426	-0.101737	0.0065573	0.101737	0.00611197	TRUE
chr11	32297593	G	C	chr11_32297593_G_C	-0.000117953	0.738671	0.00865976	0.739805	0.0115355	0.501471	-9.15569e-06	0.681826	0.000102963	0.681983	0.358148	0.407693	-0.000220766	0.604455	0.0031584	0.601535	0.00413803	0.429534	-5.46912e-06	0.587398	3.73763e-05	0.584306	6.03395e-05	0.638963	0.00228972	0.637122	FALSE
chr11	32312995	T	C	chr11_32312995_T_C	0.0364364	0.344865	0.0364364	0.358452	0.0122495	0.466256	0.000451436	0.366331	0.000451436	0.38082	0.713464	0.171738	0.0255689	0.20639	0.0255689	0.213471	0.00865319	0.229892	0.00031471	0.246999	0.00031471	0.255634	0.00596726	0.377913	0.00596726	0.391177	FALSE
chr11	32333686	G	T	chr11_32333686_G_T	-0.0250805	0.473788	0.0250805	0.457939	0.0134561	0.406267	-0.000336052	0.445183	0.000336052	0.429173	0.868596	0.055738	-0.0217281	0.239898	0.0217281	0.2324	0.0116646	0.15854	-0.000290496	0.265161	0.000290496	0.257358	-0.00171332	0.716635	0.00171332	0.70051	FALSE
chr11	32333712	C	T	chr11_32333712_C_T	-0.0303774	0.413615	0.0303774	0.39825	0.0110823	0.52524	-0.000336957	0.443287	0.000336957	0.42674	0.865695	0.058285	-0.0265156	0.206205	0.0265156	0.199133	0.00958567	0.203784	-0.000294036	0.263961	0.000294036	0.255744	-0.00206901	0.669818	0.00206901	0.653107	FALSE
chr11	32333790	G	T	chr11_32333790_G_T	0.122122	0.0834946	0.122122	0.0865788	0.0615238	0.0206606	0.00755057	0.044272	0.00755057	0.0450879	0.864601	0.0588185	0.106072	0.0406645	0.106072	0.0422661	0.0532565	0.00776234	0.00656424	0.0258444	0.00656424	0.0265086	0.00883974	0.254152	0.00883974	0.26501	TRUE
chr11	32343884	G	A	chr11_32343884_G_A	-0.11945	0.0980424	0.11945	0.0940976	0.0350764	0.0793781	-0.00444962	0.0820956	0.00444962	0.0799887	0.362296	0.403528	-0.0449881	0.136839	0.0449881	0.131914	0.0129716	0.14424	-0.0016835	0.0984597	0.0016835	0.095421	-0.0294536	0.0678471	0.0294536	0.0651441	FALSE
chr11	32420729	A	G	chr11_32420729_A_G	0.0176161	0.546733	0.0176161	0.563275	0.0160729	0.317442	0.000296917	0.463585	0.000296917	0.47875	0.658525	0.211134	0.0115361	0.356418	0.0115361	0.366227	0.0105711	0.182845	0.000195584	0.330496	0.000195584	0.340135	0.00328056	0.534315	0.00328056	0.55002	FALSE
chr11	32427023	A	C	chr11_32427023_A_C	0.0852349	0.145081	0.0852349	0.150538	0.0183046	0.258216	0.00159455	0.172547	0.00159455	0.17815	0.858193	0.0635943	0.0736487	0.0713324	0.0736487	0.0741392	0.0157979	0.103878	0.00138585	0.10295	0.00138585	0.10606	0.00639757	0.344608	0.00639757	0.35816	FALSE
chr11	32427349	C	G	chr11_32427349_C_G	0.0111543	0.664455	0.0111543	0.68222	0.0120123	0.47558	0.000134738	0.606432	0.000134738	0.625067	0.848178	0.069977	0.00939124	0.373317	0.00939124	0.383261	0.0101319	0.190767	0.000113005	0.381632	0.000113005	0.393547	0.000889214	0.803858	0.000889214	0.820158	FALSE
chr11	32427728	G	C	chr11_32427728_G_C	-0.0483797	0.279223	0.0483797	0.268327	0.0233875	0.169425	-0.00116467	0.218531	0.00116467	0.211204	0.804117	0.104922	-0.0385105	0.148059	0.0385105	0.143212	0.0186648	0.0773122	-0.000920604	0.136802	0.000920604	0.132494	-0.00528129	0.428023	0.00528129	0.413938	FALSE
chr11	32427871	C	G	chr11_32427871_C_G	0.0172063	0.546837	0.0191049	0.558746	0.0158927	0.319627	0.000275592	0.473587	0.000299333	0.485098	0.763488	0.136122	0.0127502	0.32512	0.0143897	0.331055	0.0120348	0.151796	0.000204688	0.310888	0.000225189	0.316059	0.00255173	0.599979	0.00266923	0.611478	FALSE
chr11	32427874	C	A	chr11_32427874_C_A	0.0715112	0.18018	0.0715112	0.187019	0.0249653	0.148701	0.00180743	0.160731	0.00180743	0.165921	0.770586	0.131653	0.0539888	0.103557	0.0539888	0.107592	0.019284	0.0731277	0.00136779	0.104817	0.00136779	0.108205	0.0100132	0.24807	0.0100132	0.257068	FALSE
chr11	32427940	C	T	chr11_32427940_C_T	-0.185994	0.0473551	0.185994	0.0457055	0.0685162	0.0151403	-0.0128008	0.0271769	0.0128008	0.0264988	0.745637	0.148065	-0.140052	0.029442	0.140052	0.0282141	0.0509797	0.00868661	-0.0096189	0.0187153	0.0096189	0.01806	-0.0264287	0.0785606	0.0264287	0.0752221	TRUE
chr11	32428115	G	A	chr11_32428115_G_A	0.0393295	0.332629	0.0393295	0.345713	0.0124383	0.455749	0.000548157	0.366387	0.000548157	0.379051	0.725852	0.164519	0.0289986	0.20148	0.0289986	0.208612	0.00909008	0.220555	0.000403565	0.247936	0.000403565	0.255725	0.00578624	0.3949	0.00578624	0.408537	FALSE
chr11	32428253	G	T	chr11_32428253_G_T	-0.00784084	0.553023	0.0184366	0.544631	0.0166934	0.294762	-0.000153034	0.452547	0.000303764	0.443693	0.697958	0.18718	-0.00464825	0.326445	0.0131117	0.321874	0.0115792	0.160076	-9.39247e-05	0.300777	0.00021432	0.296102	-0.00192769	0.573509	0.00292805	0.564718	FALSE
chr11	32433981	C	A	chr11_32433981_C_A	-0.00383521	0.725928	0.00965787	0.723296	0.00920543	0.642275	-5.13966e-05	0.711103	9.6113e-05	0.708149	0.635596	0.229004	-0.00212737	0.479044	0.00594505	0.477196	0.00580541	0.337133	-2.92135e-05	0.510713	5.86118e-05	0.508946	-0.000763771	0.678381	0.00195786	0.675408	FALSE
chr11	32434307	G	T	chr11_32434307_G_T	-0.0410032	0.322145	0.0410032	0.310045	0.0164679	0.299308	-0.000663415	0.302586	0.000663415	0.291282	0.727829	0.168612	-0.0302754	0.183709	0.0302754	0.177884	0.0119336	0.153812	-0.000487717	0.198203	0.000487717	0.191984	-0.00600219	0.382117	0.00600219	0.367984	FALSE
chr11	32434752	G	A	chr11_32434752_G_A	-0.147056	0.0726479	0.147056	0.0699126	0.025513	0.142226	-0.0037133	0.0902498	0.0037133	0.0876052	0.824512	0.0940935	-0.120034	0.0379992	0.120034	0.0367174	0.0210336	0.0621922	-0.00303054	0.0556486	0.00303054	0.0541054	-0.015358	0.173614	0.015358	0.16584	FALSE
chr11	32435016	G	A	chr11_32435016_G_A	0.0691058	0.188238	0.0691058	0.195602	0.0195353	0.247656	0.00159333	0.194394	0.00159333	0.200705	0.849274	0.0727281	0.0586666	0.0937105	0.0586666	0.0973665	0.0165876	0.100825	0.00134965	0.116893	0.00134965	0.120425	0.00549089	0.388186	0.00549089	0.402734	FALSE
chr11	32435148	C	A	chr11_32435148_C_A	-0.0172751	0.603699	0.0172751	0.585986	0.0203528	0.214448	-0.000339258	0.473223	0.000339258	0.457282	0.845521	0.0760458	-0.0148524	0.33689	0.0148524	0.327018	0.0172037	0.0886151	-0.000291306	0.290446	0.000291306	0.281421	-0.00119885	0.788121	0.00119885	0.770767	FALSE
chr11	32435592	A	G	chr11_32435592_A_G	0.0119715	0.378138	0.0332125	0.38458	0.0160857	0.326279	0.000325252	0.354995	0.000573934	0.360342	0.835133	0.085241	0.00963586	0.203	0.0281505	0.206743	0.0134754	0.133327	0.000269544	0.220843	0.000486306	0.223906	0.00141004	0.587987	0.00266764	0.596934	FALSE
chr11	32436129	A	G	chr11_32436129_A_G	-0.112498	0.101763	0.112498	0.0981875	0.0284093	0.117448	-0.00325124	0.0995719	0.00325124	0.0965698	0.810726	0.106093	-0.0909887	0.0549815	0.0909887	0.0527016	0.0229473	0.0531024	-0.00262228	0.0621147	0.00262228	0.0602827	-0.0118901	0.211705	0.0118901	0.203167	FALSE
chr11	32438918	G	A	chr11_32438918_G_A	0.030197	0.402444	0.0311184	0.414472	0.027541	0.125719	0.000885625	0.277449	0.000903353	0.284662	0.807962	0.109302	0.0240534	0.229863	0.0248002	0.235417	0.0222467	0.0567147	0.000705207	0.17738	0.000719575	0.181072	0.00338536	0.535748	0.00347111	0.549047	FALSE
chr11	32439029	T	C	chr11_32439029_T_C	-0.00387184	0.799196	0.00702021	0.789159	0.00928966	0.632622	-3.57246e-05	0.768458	7.44353e-05	0.758016	0.797548	0.117296	-0.00306899	0.506064	0.00557041	0.497828	0.00741874	0.271912	-2.81777e-05	0.531875	5.89338e-05	0.522932	-0.000403322	0.852127	0.000784413	0.841	FALSE
chr11	32439130	C	T	chr11_32439130_C_T	0.0198134	0.339979	0.0381005	0.347731	0.0237242	0.168751	0.000665489	0.254324	0.000946119	0.260845	0.79596	0.118128	0.0156577	0.186491	0.0298156	0.190451	0.0188356	0.0776193	0.000520377	0.161887	0.000737639	0.165256	0.00234371	0.456516	0.00456992	0.465885	FALSE
chr11	32439327	C	T	chr11_32439327_C_T	-0.00194142	0.751934	0.00876861	0.748069	0.0201085	0.217429	-4.35195e-05	0.591934	0.000191433	0.590033	0.783572	0.128067	-0.00148963	0.47609	0.00687614	0.473592	0.0157264	0.101954	-3.33181e-05	0.394219	0.000149887	0.392135	-0.000228655	0.816137	0.000968608	0.811599	FALSE
chr11	32439336	C	T	chr11_32439336_C_T	-0.0118508	0.656181	0.0140155	0.642507	0.0147811	0.365063	-0.000229919	0.554969	0.000251081	0.542378	0.781674	0.129602	-0.00908078	0.390349	0.0107551	0.382167	0.0114681	0.166254	-0.000175309	0.365964	0.000191677	0.358942	-0.00152913	0.720957	0.00175778	0.708616	FALSE
chr11	32583427	G	T	chr11_32583427_G_T	0.00823555	0.594849	0.0160399	0.601496	0.0059831	0.887646	4.81404e-05	0.698287	9.72249e-05	0.704467	0.904048	0.0285584	0.00743384	0.325655	0.0145178	0.328787	0.00541103	0.356619	4.34871e-05	0.453949	8.80148e-05	0.456856	0.000425552	0.835511	0.000762183	0.840743	FALSE
chr11	32584585	G	C	chr11_32584585_G_C	-0.0197338	0.5238	0.0232743	0.513241	0.0148188	0.358	-0.000358226	0.470282	0.000407292	0.460629	0.848232	0.0768475	-0.0166512	0.286249	0.0196403	0.280076	0.0125486	0.144567	-0.000301442	0.292547	0.000342866	0.28633	-0.00157359	0.70949	0.00186258	0.697847	FALSE
chr11	32584686	T	C	chr11_32584686_T_C	-0.04036	0.321275	0.0451993	0.314196	0.0106877	0.546949	-0.000575452	0.382995	0.000603953	0.374795	0.808714	0.110874	-0.0322884	0.172405	0.0362526	0.168601	0.00861887	0.234131	-0.000459817	0.241591	0.000483164	0.237649	-0.00434127	0.464691	0.00486209	0.455299	FALSE
chr11	32792903	T	A	chr11_32792903_T_A	0.0120612	0.676324	0.0120612	0.692958	0.00570331	0.905619	7.89709e-05	0.757065	7.89709e-05	0.774697	0.659126	0.213046	0.00757245	0.463155	0.00757245	0.475474	0.00371961	0.456972	4.87165e-05	0.568239	4.87165e-05	0.582951	0.00230719	0.649861	0.00230719	0.664711	FALSE
chr11	32792927	C	T	chr11_32792927_C_T	0.0125819	0.639907	0.0125819	0.65762	0.00779158	0.744457	9.73649e-05	0.668973	9.73649e-05	0.688713	0.660689	0.211998	0.00837811	0.398574	0.00837811	0.40949	0.00517248	0.367648	6.51096e-05	0.466359	6.51096e-05	0.480038	0.0022929	0.614548	0.0022929	0.631159	FALSE
chr11	32829402	A	G	chr11_32829402_A_G	-0.000109075	0.564192	0.017854	0.568282	0.00741538	0.77266	-2.30702e-05	0.644168	0.000133788	0.649498	0.651795	0.218862	0.00022567	0.360599	0.0115116	0.363058	0.00481481	0.388616	-1.25654e-05	0.453512	8.59903e-05	0.457047	-0.000101624	0.531588	0.00361402	0.535639	FALSE
chr11	32829462	A	C	chr11_32829462_A_C	0.00330549	0.7936	0.00644686	0.804305	0.00645105	0.848823	1.96643e-05	0.821114	4.42283e-05	0.831991	0.697605	0.190609	0.00222815	0.524903	0.0044323	0.533118	0.00449119	0.407669	1.31716e-05	0.598695	3.0407e-05	0.608387	0.000633565	0.769504	0.00115439	0.780132	FALSE
chr11	32829646	G	A	chr11_32829646_G_A	0.03608	0.325118	0.0407209	0.333525	0.0110258	0.530745	0.000414321	0.378257	0.000457273	0.387171	0.795984	0.119718	0.0284303	0.176329	0.0322896	0.180071	0.00874908	0.226754	0.000326014	0.239517	0.000361733	0.243816	0.00423012	0.445313	0.00465249	0.455821	FALSE
chr11	32829938	G	A	chr11_32829938_G_A	-0.0597044	0.230555	0.0597044	0.22136	0.0207549	0.207641	-0.00131329	0.209753	0.00131329	0.20209	0.85226	0.072651	-0.0507622	0.115611	0.0507622	0.111148	0.0176881	0.0848375	-0.00111606	0.12608	0.00111606	0.121572	-0.00475253	0.458497	0.00475253	0.443918	FALSE
chr11	32829941	T	A	chr11_32829941_T_A	-0.0248771	0.480479	0.0248771	0.464139	0.0135325	0.412286	-0.000352796	0.455929	0.000352796	0.440055	0.852776	0.0721535	-0.0213397	0.255135	0.0213397	0.246895	0.0115449	0.165544	-0.000302523	0.280989	0.000302523	0.272258	-0.00181018	0.705544	0.00181018	0.687961	FALSE
chr11	32870704	G	T	chr11_32870704_G_T	-0.0225943	0.497956	0.0233113	0.486288	0.0137562	0.398825	-0.000279551	0.493255	0.000292669	0.481296	0.383897	0.387748	-0.00838393	0.423719	0.0086897	0.416876	0.00527664	0.366245	-0.00010194	0.424155	0.000107535	0.416548	-0.00584182	0.395337	0.00603554	0.38569	FALSE
chr11	32894459	G	A	chr11_32894459_G_A	-0.0177767	0.288353	0.0550623	0.293968	0.0124204	0.454467	-0.000243814	0.353715	0.000725604	0.360845	0.574094	0.26325	-0.0136641	0.211376	0.0334915	0.214924	0.0071993	0.278991	-0.000184556	0.268459	0.000443041	0.272814	-0.00393795	0.254574	0.0123315	0.259265	FALSE
chr11	33005221	A	G	chr11_33005221_A_G	0.0299026	0.397837	0.0299026	0.413148	0.0129739	0.441299	0.000458499	0.391183	0.000458499	0.405849	0.491518	0.311684	0.0153993	0.298847	0.0153993	0.307529	0.0065973	0.309578	0.000242739	0.311454	0.000242739	0.321577	0.00711212	0.318907	0.00711212	0.331377	FALSE
chr11	33021965	G	A	chr11_33021965_G_A	-0.117381	0.102385	0.117381	0.0984253	0.0304812	0.108252	-0.00401531	0.0962672	0.00401531	0.0935354	0.234306	0.53975	-0.0284094	0.204341	0.0284094	0.19805	0.00719956	0.283404	-0.000959816	0.150333	0.000959816	0.145708	-0.0294965	0.0684557	0.0294965	0.0657145	FALSE
chr11	33022031	G	A	chr11_33022031_G_A	-0.0397401	0.253271	0.0562477	0.248801	0.01372	0.406573	-0.000678265	0.292261	0.000903468	0.287059	0.245494	0.525185	-0.011246	0.330127	0.0143358	0.324467	0.00344286	0.483057	-0.000196321	0.332502	0.000238473	0.327539	-0.00946536	0.187106	0.0139464	0.183336	FALSE
chr11	33038998	T	C	chr11_33038998_T_C	0.00314841	0.718602	0.00954464	0.725289	0.0130282	0.425759	2.54294e-05	0.641756	0.000125124	0.649501	0.853886	0.0703563	0.00272398	0.422243	0.00824187	0.426589	0.0111228	0.169618	2.1899e-05	0.413259	0.000108003	0.418172	0.000182606	0.852583	0.000668498	0.85818	FALSE
chr11	33039223	T	C	chr11_33039223_T_C	0.0223772	0.245108	0.0586832	0.249316	0.0136149	0.401474	0.000228623	0.300311	0.000804212	0.304357	0.9122	0.0224769	0.021372	0.123839	0.0535024	0.124769	0.0123978	0.146166	0.000222302	0.179844	0.000731678	0.181716	0.000635153	0.58994	0.00275656	0.594809	FALSE
chr11	33039858	G	C	chr11_33039858_G_C	0.0267525	0.407724	0.0305022	0.419247	0.0153433	0.343818	0.000481422	0.374611	0.000525176	0.384984	0.901118	0.0308729	0.0243527	0.203192	0.0277108	0.20863	0.013866	0.126928	0.000438696	0.222329	0.000477879	0.226736	0.00138622	0.70671	0.00157994	0.719319	FALSE
chr11	33040101	A	T	chr11_33040101_A_T	0.00352619	0.791542	0.00684697	0.796969	0.0257308	0.142893	7.76268e-05	0.601469	0.000166734	0.606895	0.844345	0.0783992	0.0029563	0.505779	0.00581425	0.509409	0.021715	0.0596835	6.44758e-05	0.384722	0.000141267	0.387863	0.000273116	0.87211	0.000574813	0.876508	FALSE
chr11	33040117	C	T	chr11_33040117_C_T	0.0255561	0.455531	0.0255561	0.470113	0.0126726	0.442928	0.000353171	0.438715	0.000353171	0.453908	0.841417	0.0810341	0.0211917	0.242129	0.0211917	0.250163	0.0106335	0.179543	0.000291954	0.271717	0.000291954	0.280555	0.00237229	0.633165	0.00237229	0.649271	FALSE
chr11	33040192	C	T	chr11_33040192_C_T	0.0890714	0.134905	0.0890714	0.140104	0.0458183	0.0441478	0.0043074	0.0804056	0.0043074	0.0824177	0.829328	0.091558	0.0740003	0.0699517	0.0740003	0.0727702	0.0379841	0.0188398	0.00357863	0.0491055	0.00357863	0.0506323	0.00816489	0.283546	0.00816489	0.29548	TRUE
chr11	33040268	C	T	chr11_33040268_C_T	-0.0808767	0.175729	0.0808767	0.1691	0.0235003	0.171052	-0.00215318	0.168613	0.00215318	0.162961	0.788902	0.12534	-0.0635754	0.0978095	0.0635754	0.0944306	0.0184464	0.0797796	-0.00168149	0.10674	0.00168149	0.103824	-0.00977341	0.28287	0.00977341	0.273595	FALSE
chr11	33040400	G	A	chr11_33040400_G_A	-0.00808966	0.706591	0.0111423	0.696172	0.010525	0.557754	-9.81992e-05	0.672319	0.000129746	0.661745	0.721428	0.175157	-0.00561172	0.448041	0.00784711	0.441843	0.00756427	0.264836	-6.8199e-05	0.466339	9.13e-05	0.459335	-0.00134176	0.708749	0.00179589	0.699868	FALSE
chr11	33040449	T	C	chr11_33040449_T_C	0.0561157	0.249719	0.0561157	0.258904	0.0172346	0.300282	0.0011936	0.252332	0.0011936	0.261257	0.710601	0.182831	0.0397684	0.149352	0.0397684	0.154516	0.0123043	0.154099	0.000845753	0.169042	0.000845753	0.174469	0.00936056	0.271637	0.00936056	0.282492	FALSE
chr11	33065319	C	A	chr11_33065319_C_A	0.0180317	0.515462	0.0218106	0.524721	0.00807306	0.689754	0.000249358	0.560715	0.000264844	0.571195	0.684309	0.19511	0.0122222	0.330917	0.0150857	0.336658	0.00554011	0.359773	0.00017377	0.40801	0.000185505	0.414286	0.00328533	0.51662	0.00379345	0.526306	FALSE
chr11	33065553	G	A	chr11_33065553_G_A	-0.0272684	0.457651	0.0272684	0.442764	0.012855	0.434276	-0.000361537	0.447637	0.000361537	0.432552	0.691016	0.192877	-0.018836	0.275302	0.018836	0.267187	0.00891219	0.222727	-0.000250748	0.300839	0.000250748	0.291759	-0.00492878	0.454048	0.00492878	0.439392	FALSE
chr11	33161471	A	G	chr11_33161471_A_G	0.0433506	0.285918	0.0433506	0.297733	0.0174328	0.27347	0.000747933	0.265894	0.000747933	0.275906	0.954742	0.003419	0.0413493	0.1297	0.0413493	0.134512	0.0166553	0.0924381	0.000713887	0.149259	0.000713887	0.15437	0.00146403	0.715904	0.00146403	0.732882	FALSE
chr11	33161497	T	A	chr11_33161497_T_A	0.000457609	0.220563	0.0636001	0.222809	0.0480864	0.0404407	-0.0011211	0.117218	0.00339337	0.118724	0.957248	0.00279569	0.000695048	0.0987993	0.0608917	0.0997084	0.0460017	0.0118606	-0.0010582	0.0643478	0.00324056	0.0645826	-0.000293758	0.660136	0.00215793	0.66242	FALSE
chr11	33179342	C	A	chr11_33179342_C_A	0.0535723	0.239913	0.0578808	0.246557	0.0198792	0.232627	0.00135663	0.22484	0.00140268	0.229768	0.693939	0.192092	0.0378291	0.149147	0.0406739	0.153172	0.0138529	0.128403	0.000952387	0.154719	0.000982795	0.158246	0.00907792	0.257488	0.00995125	0.264107	FALSE
chr11	33379846	C	T	chr11_33379846_C_T	-0.0284359	0.459664	0.0284359	0.4458	0.0138656	0.403214	-0.000477328	0.436877	0.000477328	0.423829	0.505459	0.302786	-0.0140841	0.343268	0.0140841	0.333765	0.00696842	0.287307	-0.000235481	0.342621	0.000235481	0.332788	-0.0071804	0.372168	0.0071804	0.360367	FALSE
chr11	33700538	G	T	chr11_33700538_G_T	-0.0197673	0.406121	0.0316921	0.401944	0.0184383	0.25021	-0.000399219	0.344212	0.000612579	0.341701	0.934668	0.0103537	-0.0185808	0.195288	0.0295842	0.19363	0.0172297	0.0874678	-0.000374742	0.196718	0.000571711	0.195751	-0.000768535	0.75943	0.0013497	0.754483	FALSE
chr11	33700910	A	G	chr11_33700910_A_G	0.030821	0.332193	0.0388883	0.341278	0.0281075	0.118345	0.000843066	0.233521	0.00106952	0.238813	0.964905	0.00203872	0.0297875	0.154512	0.0375521	0.158532	0.027129	0.0383488	0.000815257	0.13083	0.00103321	0.133326	0.00101624	0.750299	0.0012449	0.763622	FALSE
chr11	33700912	G	C	chr11_33700912_G_C	-0.302522	0.018617	0.302522	0.0177809	0.0455752	0.0449869	-0.0138987	0.0253533	0.0138987	0.0245382	0.96379	0.00220497	-0.292286	0.00714981	0.292286	0.00669411	0.0439365	0.0131043	-0.0134253	0.0129271	0.0134253	0.0124459	-0.0091716	0.26777	0.0091716	0.257165	TRUE
chr11	33701277	C	T	chr11_33701277_C_T	0.00748974	0.746942	0.00841127	0.7581	0.00496629	0.942355	3.97406e-05	0.831859	4.32601e-05	0.842551	0.886379	0.041951	0.00673565	0.454914	0.00752726	0.461819	0.00440297	0.4132	3.56295e-05	0.586027	3.86528e-05	0.595213	0.000416025	0.88645	0.000473189	0.896182	FALSE
chr11	33707068	T	G	chr11_33707068_T_G	0.0271247	0.413683	0.0271247	0.429369	0.011743	0.491435	0.000326861	0.419304	0.000326861	0.434802	0.335872	0.430249	0.00928603	0.375082	0.00928603	0.385578	0.00405423	0.436101	0.000114573	0.382664	0.000114573	0.394704	0.00695968	0.316189	0.00695968	0.328892	FALSE
chr11	33716490	T	G	chr11_33716490_T_G	0.000708426	0.689292	0.0110788	0.688486	0.0123762	0.457312	5.70548e-06	0.624518	0.00015054	0.622127	0.451519	0.336963	0.00068959	0.509584	0.0051522	0.506686	0.00559963	0.348958	7.83171e-06	0.493849	7.01287e-05	0.490795	0.000192134	0.594406	0.00271051	0.593594	FALSE
chr11	33716721	C	T	chr11_33716721_C_T	0.0143782	0.59538	0.0143782	0.612292	0.00403508	0.984438	5.78176e-05	0.764019	5.78176e-05	0.781712	0.372952	0.395691	0.00527141	0.475538	0.00527141	0.487607	0.00149394	0.674769	2.10323e-05	0.626426	2.10323e-05	0.64221	0.00367436	0.487572	0.00367436	0.503573	FALSE
chr11	33724229	C	T	chr11_33724229_C_T	-0.0419885	0.314807	0.0419885	0.302451	0.00942132	0.628099	-0.000405101	0.405163	0.000405101	0.390436	0.129554	0.700658	-0.00561871	0.499075	0.00561871	0.487037	0.00123883	0.715348	-5.47666e-05	0.526685	5.47666e-05	0.512244	-0.00974324	0.255176	0.00974324	0.245066	FALSE
chr11	33735546	T	C	chr11_33735546_T_C	0.0139942	0.369525	0.0402301	0.370868	0.0218295	0.188349	0.000287901	0.30034	0.000925166	0.301977	0.818118	0.102015	0.0117588	0.20218	0.0333163	0.203833	0.0178973	0.0826165	0.000243533	0.187379	0.000767101	0.188681	0.00114804	0.529664	0.003695	0.53243	FALSE
chr11	33735627	G	C	chr11_33735627_G_C	-0.0342186	0.396804	0.0342186	0.383415	0.013342	0.413234	-0.000435319	0.403527	0.000435319	0.388584	0.834592	0.0882479	-0.0286798	0.208147	0.0286798	0.201312	0.0111333	0.168945	-0.000364847	0.245621	0.000364847	0.238197	-0.00298045	0.589237	0.00298045	0.573634	FALSE
chr11	33736224	G	A	chr11_33736224_G_A	-0.0151809	0.62915	0.0151809	0.611848	0.0113536	0.510635	-0.000170161	0.594994	0.000170161	0.575707	0.900326	0.0320688	-0.0136602	0.329433	0.0136602	0.319775	0.0102227	0.188749	-0.000153128	0.361093	0.000153128	0.350275	-0.000754244	0.859135	0.000754244	0.842524	FALSE
chr11	33736395	A	G	chr11_33736395_A_G	-0.067181	0.193257	0.067181	0.185856	0.0207998	0.217355	-0.00145288	0.188457	0.00145288	0.182186	0.901596	0.0309551	-0.0604507	0.0902539	0.0604507	0.0870858	0.0187379	0.0799076	-0.00130596	0.108266	0.00130596	0.105496	-0.00384426	0.51336	0.00384426	0.497706	FALSE
chr11	33736494	C	T	chr11_33736494_C_T	0.180271	0.0457745	0.180271	0.0473589	0.0204204	0.212531	0.00368464	0.0833443	0.00368464	0.0859326	0.902053	0.0303609	0.162798	0.0207107	0.162798	0.0214658	0.0183929	0.0787881	0.00332254	0.0478064	0.00332254	0.0490738	0.00984804	0.230475	0.00984804	0.240521	TRUE
chr11	33736807	C	T	chr11_33736807_C_T	-0.00985623	0.594213	0.0168288	0.587283	0.0153729	0.339093	-0.00012501	0.5165	0.000257076	0.510451	0.814931	0.103529	-0.00822948	0.340543	0.0137189	0.337443	0.0125386	0.145899	-0.000105735	0.331164	0.000209635	0.328447	-0.000857456	0.715297	0.0016768	0.710655	FALSE
chr11	33742426	C	T	chr11_33742426_C_T	-0.00875541	0.542744	0.0203701	0.532571	0.00869542	0.66628	-3.18927e-05	0.58575	0.000207091	0.575745	0.332236	0.433184	-0.00357139	0.485442	0.00673829	0.477538	0.00282768	0.529331	-1.93321e-05	0.526797	6.71021e-05	0.518582	-0.00224209	0.445879	0.0051098	0.437441	FALSE
chr11	33773999	C	T	chr11_33773999_C_T	-0.00363386	0.856976	0.00459005	0.850623	0.0111854	0.51947	-3.96152e-05	0.835171	5.01351e-05	0.825251	0.895633	0.0350601	-0.00319494	0.618444	0.00405864	0.609217	0.0100157	0.192992	-3.48221e-05	0.622194	4.43245e-05	0.612267	-0.000271528	0.936351	0.000309637	0.929154	FALSE
chr11	33774224	C	A	chr11_33774224_C_A	-0.0637235	0.213963	0.0637235	0.206154	0.0147964	0.360768	-0.00103721	0.249794	0.00103721	0.241565	0.939653	0.0086004	-0.0598309	0.0960356	0.0598309	0.0926929	0.0138879	0.126618	-0.000972998	0.140678	0.000972998	0.136702	-0.00243263	0.634648	0.00243263	0.617569	FALSE
chr11	33774867	A	C	chr11_33774867_A_C	-0.0142747	0.552224	0.0205598	0.544091	0.0329086	0.090117	-0.000610389	0.329394	0.000770435	0.325971	0.899276	0.0329305	-0.0128498	0.288523	0.0185401	0.285468	0.0295718	0.0326653	-0.000549628	0.193614	0.000694521	0.191875	-0.000812995	0.801301	0.00109246	0.794172	FALSE
chr11	33802627	G	A	chr11_33802627_G_A	0.0625434	0.207255	0.0625434	0.215365	0.0175709	0.291098	0.00131096	0.220706	0.00131096	0.227877	0.357551	0.410445	0.0225642	0.226639	0.0225642	0.234414	0.00636094	0.315296	0.000474757	0.219995	0.000474757	0.227229	0.016171	0.150647	0.016171	0.156684	FALSE
chr11	33802952	T	G	chr11_33802952_T_G	-0.000580283	0.919175	0.00258877	0.91708	0.00668516	0.814034	-1.55889e-06	0.920014	1.84518e-05	0.918525	0.206596	0.577737	-0.000129755	0.830812	0.00050778	0.829048	0.00138745	0.690021	-4.9267e-07	0.84634	3.64273e-06	0.844997	-0.000107976	0.868753	0.000603395	0.867002	FALSE
chr11	33803047	C	T	chr11_33803047_C_T	-0.00422149	0.842467	0.0054981	0.838805	0.0097644	0.601825	-5.06487e-05	0.819865	6.19248e-05	0.815561	0.200245	0.586243	-0.000736337	0.784684	0.000979197	0.782062	0.00196462	0.616322	-8.68061e-06	0.773257	1.08381e-05	0.770456	-0.00098925	0.771054	0.00131318	0.766988	FALSE
chr11	33803390	G	A	chr11_33803390_G_A	-0.0122409	0.664309	0.0126244	0.650624	0.01203	0.474927	-0.000149571	0.620113	0.000153971	0.604988	0.0516077	0.853209	-0.000669623	0.822973	0.000690816	0.812395	0.000615154	0.827042	-8.14296e-06	0.790905	8.38608e-06	0.779529	-0.00221668	0.653629	0.00228655	0.640366	FALSE
chr11	33808295	A	G	chr11_33808295_A_G	0.00137873	0.770941	0.00755845	0.773912	0.00487362	0.953646	1.2301e-05	0.854125	3.65707e-05	0.857807	0.688447	0.193187	0.000872996	0.501056	0.0053175	0.504381	0.00335227	0.485075	8.23003e-06	0.628495	2.57345e-05	0.632379	0.000266764	0.768408	0.00120361	0.772831	FALSE
chr11	33808481	T	C	chr11_33808481_T_C	0.0852008	0.148746	0.0852008	0.154715	0.0400631	0.0596214	0.00374617	0.0952267	0.00374617	0.0978451	0.743556	0.157131	0.0631816	0.0859881	0.0631816	0.0895418	0.0297753	0.0321261	0.00278171	0.0636668	0.00278171	0.0655961	0.0126903	0.189856	0.0126903	0.197958	FALSE
chr11	33808569	C	T	chr11_33808569_C_T	-0.0174196	0.561049	0.0213188	0.554887	0.0111261	0.521056	-0.000238666	0.5938	0.000272774	0.588258	0.698457	0.187244	-0.0113549	0.391197	0.0141515	0.38851	0.00771359	0.262743	-0.000153779	0.438949	0.00017823	0.436194	-0.00345682	0.555687	0.00409515	0.550057	FALSE
chr11	33828990	A	G	chr11_33828990_A_G	-0.00609962	0.633888	0.0139714	0.628602	0.0148072	0.365607	-0.000132018	0.54294	0.000229074	0.539278	0.513913	0.298543	-0.0029163	0.446038	0.00718766	0.443777	0.00762438	0.263579	-6.56266e-05	0.41125	0.000118455	0.409038	-0.00162281	0.544915	0.00340124	0.540675	FALSE
chr11	33829474	T	C	chr11_33829474_T_C	0.000419492	0.855302	0.0044014	0.861031	0.00945044	0.621394	-1.329e-06	0.846483	3.76474e-05	0.850384	0.625512	0.233465	0.00012298	0.632233	0.00277756	0.635053	0.00595335	0.33383	-2.18522e-06	0.655234	2.3803e-05	0.658509	0.000146085	0.813017	0.000911444	0.817378	FALSE
chr11	33830078	T	C	chr11_33830078_T_C	-0.0193398	0.545162	0.0193398	0.52841	0.00954013	0.618252	-0.000192963	0.568302	0.000192963	0.550165	0.340558	0.425979	-0.00666982	0.464387	0.00666982	0.452563	0.00334666	0.489644	-6.90046e-05	0.496048	6.90046e-05	0.482107	-0.00492243	0.440341	0.00492243	0.425663	FALSE
chr11	33893454	G	A	chr11_33893454_G_A	-0.0201005	0.534591	0.0201005	0.517624	0.00992271	0.594078	-0.000208041	0.550807	0.000208041	0.532281	0.742209	0.154572	-0.0147726	0.304355	0.0147726	0.295379	0.00731042	0.273236	-0.00015168	0.35786	0.00015168	0.347591	-0.00308525	0.575898	0.00308525	0.559191	FALSE
chr11	33894263	G	C	chr11_33894263_G_C	-0.00160077	0.737491	0.00923988	0.737565	0.00476682	0.938394	1.85726e-06	0.828579	4.47117e-05	0.833526	0.830781	0.0875831	-0.00131903	0.49369	0.00770417	0.492661	0.00397466	0.440231	1.75816e-06	0.626307	3.74269e-05	0.626501	-0.00011274	0.84528	0.000763771	0.84786	FALSE
chr11	33991157	G	A	chr11_33991157_G_A	-0.192819	0.045298	0.192819	0.0437361	0.0314755	0.0958538	-0.00622431	0.0579513	0.00622431	0.0566893	0.528083	0.289456	-0.104167	0.0474745	0.104167	0.0458349	0.0165285	0.0944228	-0.00335439	0.0528425	0.00335439	0.0515881	-0.0463296	0.0318262	0.0463296	0.0305319	FALSE
chr11	33991251	T	C	chr11_33991251_T_C	0.0784795	0.155109	0.0784795	0.161366	0.0187745	0.243776	0.00151915	0.171123	0.00151915	0.176981	0.533477	0.286056	0.0414605	0.129217	0.0414605	0.134091	0.0100211	0.193359	0.000803733	0.140995	0.000803733	0.145833	0.0186497	0.118051	0.0186497	0.123153	FALSE
chr11	33996753	G	A	chr11_33996753_G_A	-0.173522	0.0530187	0.173522	0.0511476	0.0302073	0.104421	-0.00538699	0.06506	0.00538699	0.0635368	0.593769	0.252381	-0.103531	0.0461029	0.103531	0.044571	0.0179172	0.0826683	-0.00321199	0.0533538	0.00321199	0.0520403	-0.0385585	0.0424589	0.0385585	0.0407838	FALSE
chr11	33997023	G	A	chr11_33997023_G_A	-0.0274774	0.443174	0.0274774	0.427664	0.00643385	0.849926	-0.000177035	0.582418	0.000177035	0.563808	0.74826	0.154119	-0.0205952	0.250281	0.0205952	0.242136	0.00482134	0.388474	-0.000132918	0.382126	0.000132918	0.370758	-0.00406021	0.498275	0.00406021	0.482426	FALSE
chr11	33997679	A	G	chr11_33997679_A_G	-0.0110058	0.625071	0.0157531	0.62152	0.00991143	0.594574	-0.00014361	0.628757	0.000183667	0.625904	0.522999	0.293399	-0.00598267	0.467002	0.00832099	0.465647	0.00521455	0.368471	-7.68777e-05	0.49292	9.66987e-05	0.492522	-0.00262636	0.536577	0.00385855	0.533286	FALSE
chr11	34051925	G	A	chr11_34051925_G_A	0.00430306	0.726281	0.00890379	0.735991	0.00920701	0.640603	2.9838e-05	0.724631	7.52105e-05	0.734294	0.926119	0.0147599	0.00389095	0.408445	0.00824502	0.414155	0.00853992	0.235393	2.68679e-05	0.459862	6.98078e-05	0.467011	0.000262	0.893912	0.000414437	0.903022	FALSE
chr11	34052098	G	C	chr11_34052098_G_C	-0.0438711	0.318573	0.0438711	0.307525	0.0172053	0.304729	-0.00094488	0.304169	0.00094488	0.294994	0.932078	0.0119258	-0.0407306	0.15287	0.0407306	0.147216	0.0160049	0.107272	-0.000876675	0.176194	0.000876675	0.171091	-0.00187052	0.701463	0.00187052	0.684415	FALSE
chr11	34052864	A	C	chr11_34052864_A_C	-0.0591583	0.232036	0.0591583	0.222973	0.0253484	0.145655	-0.0015532	0.181905	0.0015532	0.175932	0.859793	0.064709	-0.050591	0.115064	0.050591	0.11094	0.0217749	0.0589773	-0.00132797	0.10834	0.00132797	0.105322	-0.00447147	0.474596	0.00447147	0.459726	FALSE
chr11	34053113	G	T	chr11_34053113_G_T	-0.055964	0.243318	0.055964	0.234115	0.0164301	0.304115	-0.000948392	0.25182	0.000948392	0.24294	0.847965	0.0734476	-0.0473466	0.121866	0.0473466	0.117675	0.0138798	0.124234	-0.000799316	0.15154	0.000799316	0.146878	-0.00450482	0.467478	0.00450482	0.451752	FALSE
chr11	34067695	C	T	chr11_34067695_C_T	0.0146989	0.610029	0.0146989	0.627058	0.00463502	0.971582	6.83528e-05	0.747283	6.83528e-05	0.765493	0.240612	0.534567	0.00370846	0.566017	0.00370846	0.579141	0.00111988	0.731526	1.72762e-05	0.674156	1.72762e-05	0.690286	0.00377916	0.497473	0.00377916	0.512503	FALSE
chr11	34067962	A	G	chr11_34067962_A_G	0.00123094	0.777226	0.00712552	0.784424	0.0047255	0.969163	7.80643e-06	0.85704	3.2412e-05	0.864759	0.221395	0.559855	7.4053e-05	0.704609	0.00165321	0.711889	0.00101895	0.748364	6.87711e-07	0.783059	7.27953e-06	0.791034	0.000249297	0.689612	0.00178319	0.696103	FALSE
chr11	34085976	T	A	chr11_34085976_T_A	0.00386123	0.863018	0.0042044	0.873075	0.00753845	0.761818	3.1612e-05	0.86178	3.34217e-05	0.872104	0.0924719	0.76766	0.000386591	0.851113	0.00041372	0.860786	0.000702674	0.807622	3.16153e-06	0.85636	3.30459e-06	0.866584	0.000833638	0.809656	0.000909856	0.820091	FALSE
chr11	34086796	G	A	chr11_34086796_G_A	-0.10627	0.113282	0.10627	0.109549	0.0168533	0.292399	-0.00187254	0.158659	0.00187254	0.153584	0.701866	0.189091	-0.0744379	0.0734336	0.0744379	0.0704348	0.0118172	0.156628	-0.00131049	0.109922	0.00131049	0.106721	-0.0182892	0.128146	0.0182892	0.123299	FALSE
chr11	34104986	G	C	chr11_34104986_G_C	0.0739623	0.17922	0.0786397	0.184968	0.0161307	0.325652	0.00143797	0.219302	0.0014931	0.224802	0.805713	0.110957	0.0598575	0.0959606	0.0637202	0.0990338	0.013021	0.140689	0.00117156	0.137408	0.00121709	0.14036	0.00768058	0.299328	0.00815695	0.308867	FALSE
chr11	34105916	T	C	chr11_34105916_T_C	-0.00767783	0.598814	0.0173721	0.595622	0.00745767	0.765192	-3.00946e-05	0.670767	0.000124792	0.669237	0.929874	0.0132765	-0.00710456	0.328218	0.0161485	0.326602	0.00694058	0.290421	-2.77131e-05	0.429631	0.000116062	0.427871	-0.000276291	0.864351	0.00066691	0.861153	FALSE
chr11	34105925	A	T	chr11_34105925_A_T	0.0145366	0.388933	0.0328843	0.397466	0.00915332	0.643016	0.000177693	0.457344	0.00035972	0.467123	0.92876	0.0138498	0.0135739	0.191108	0.0305693	0.194332	0.00850526	0.236496	0.000165782	0.273571	0.000334393	0.278946	0.000639916	0.744037	0.00132588	0.754782	FALSE
chr11	34155939	G	A	chr11_34155939_G_A	-0.00443346	0.877809	0.00443346	0.864761	0.00739822	0.771789	-3.70696e-05	0.881932	3.70696e-05	0.868829	0.0473141	0.863132	-0.000168855	0.932639	0.000168855	0.916941	0.00034748	0.884874	-1.38139e-06	0.933966	1.38139e-06	0.918951	-0.000662146	0.878564	0.000662146	0.863997	FALSE
chr11	34162028	T	C	chr11_34162028_T_C	-0.0561614	0.263487	0.0568037	0.256717	0.013232	0.420801	-0.000839488	0.318709	0.000845158	0.311424	0.551506	0.273123	-0.0329421	0.203709	0.0332878	0.199052	0.00746839	0.274018	-0.000508089	0.249687	0.00051114	0.244824	-0.0121759	0.225185	0.0123156	0.219837	FALSE
chr11	34162342	G	A	chr11_34162342_G_A	0.0023087	0.714207	0.00979101	0.718023	0.0135718	0.40394	1.3649e-05	0.617248	0.000134633	0.620876	0.37931	0.390986	0.00121799	0.551487	0.00374551	0.555542	0.0051923	0.368767	1.13272e-05	0.511735	5.21188e-05	0.515733	0.000714547	0.601973	0.00254061	0.606223	FALSE
chr11	34204004	T	C	chr11_34204004_T_C	0.0405471	0.296832	0.0405471	0.309407	0.0105598	0.555673	0.000427156	0.358509	0.000427156	0.372821	0.374808	0.394523	0.0154282	0.279541	0.0154282	0.288164	0.00396478	0.439163	0.000162857	0.324703	0.000162857	0.334803	0.0105102	0.217113	0.0105102	0.22583	FALSE
chr11	34233994	T	C	chr11_34233994_T_C	0.00871593	0.616015	0.0147937	0.619769	0.00584185	0.883282	6.47245e-05	0.711014	9.6883e-05	0.714826	0.738397	0.162891	0.00669324	0.363831	0.0110921	0.365823	0.00433614	0.416539	4.98536e-05	0.484961	7.31293e-05	0.487004	0.00114804	0.661002	0.00203408	0.665351	FALSE
chr11	34234104	G	A	chr11_34234104_G_A	0.061301	0.229368	0.0679222	0.234501	0.0157659	0.334103	0.00132457	0.258097	0.00137796	0.262842	0.784734	0.129094	0.0487347	0.127027	0.0537873	0.130175	0.0124314	0.152368	0.00105099	0.165327	0.00109173	0.168314	0.00675643	0.334276	0.00770916	0.341907	FALSE
chr11	34234232	T	G	chr11_34234232_T_G	0.114405	0.104483	0.114405	0.108722	0.0136672	0.401818	0.00169479	0.180134	0.00169479	0.18553	0.812701	0.106861	0.0934926	0.0562834	0.0934926	0.0585709	0.011145	0.169771	0.00138743	0.11233	0.00138743	0.11565	0.0119964	0.210981	0.0119964	0.218898	FALSE
chr11	34235414	A	G	chr11_34235414_A_G	0.164045	0.0747351	0.167103	0.0775442	0.0287035	0.120733	0.0054433	0.0939944	0.00552961	0.096016	0.489221	0.314095	0.0856406	0.0762864	0.0868356	0.0785129	0.0143834	0.12566	0.00292378	0.0848609	0.00295751	0.0863998	0.0390793	0.0536546	0.039905	0.0554435	FALSE
chr11	34251141	A	T	chr11_34251141_A_T	-0.486061	0.0061496	0.486061	0.00578948	0.0579104	0.0244723	-0.0282616	0.0108969	0.0282616	0.0103626	0.753534	0.148076	-0.364438	0.00413062	0.364438	0.0039019	0.0433773	0.0133521	-0.021082	0.00740573	0.021082	0.00692277	-0.0793718	0.0111158	0.0793718	0.010546	TRUE
chr11	34313129	T	C	chr11_34313129_T_C	0.0351839	0.341842	0.0351839	0.355077	0.0154345	0.332735	0.000555762	0.31945	0.000555762	0.331368	0.680658	0.193511	0.0245679	0.206278	0.0245679	0.213202	0.0105873	0.18109	0.000391464	0.217748	0.000391464	0.224592	0.00613875	0.347248	0.00613875	0.361171	FALSE
chr11	34345120	A	G	chr11_34345120_A_G	0.0310335	0.326764	0.0393129	0.333742	0.0134532	0.414719	0.0005376	0.339971	0.000612524	0.345552	0.254525	0.516876	0.00762456	0.378939	0.00966105	0.385094	0.0033709	0.483557	0.000129325	0.370572	0.000147754	0.376668	0.00786478	0.249963	0.00993537	0.254447	FALSE
chr11	34345236	G	A	chr11_34345236_G_A	-0.114133	0.103537	0.114133	0.0995445	0.02616	0.136708	-0.00308024	0.107933	0.00308024	0.104407	0.237879	0.53744	-0.0263839	0.207089	0.0263839	0.200043	0.00613258	0.32186	-0.000697867	0.164716	0.000697867	0.159425	-0.0282325	0.0708493	0.0282325	0.0681031	FALSE
chr11	34357673	C	T	chr11_34357673_C_T	0.00291585	0.754162	0.00835896	0.763684	0.00709868	0.790599	4.7178e-05	0.777286	7.83698e-05	0.787632	0.90706	0.0277601	0.00268019	0.481255	0.00756548	0.489568	0.00644248	0.31196	4.30505e-05	0.553552	7.10457e-05	0.562835	0.000119091	0.891113	0.000455722	0.90185	FALSE
chr11	34357728	T	C	chr11_34357728_T_C	-0.00210555	0.617043	0.0148013	0.61858	0.0133858	0.411348	-3.05223e-05	0.54233	0.000202041	0.546057	0.916092	0.0216225	-0.00195355	0.319202	0.0135811	0.320525	0.0122634	0.148134	-2.83423e-05	0.324487	0.000185409	0.326585	-5.55758e-05	0.858277	0.000649443	0.860299	FALSE
chr11	34357956	G	A	chr11_34357956_G_A	0.025036	0.454615	0.025036	0.470591	0.00709675	0.784561	0.000163497	0.57626	0.000163497	0.593882	0.947332	0.00614651	0.0237047	0.22202	0.0237047	0.229524	0.00671507	0.302041	0.000154695	0.347086	0.000154695	0.357471	0.000901917	0.799148	0.000901917	0.815726	FALSE
chr11	34358066	C	A	chr11_34358066_C_A	0.00405207	0.451699	0.0272763	0.460396	0.0130194	0.425921	4.99648e-05	0.450262	0.000365771	0.459342	0.955657	0.00409369	0.003976	0.23371	0.0260018	0.238023	0.0124402	0.144517	4.91508e-05	0.26951	0.000348659	0.27525	0.000222303	0.793463	0.000994014	0.804176	FALSE
chr11	34358899	C	A	chr11_34358899_C_A	-0.0144716	0.634691	0.0144716	0.617427	0.0107677	0.544266	-0.00016417	0.609369	0.00016417	0.590714	0.844751	0.0773796	-0.0122431	0.348419	0.0122431	0.338584	0.00910427	0.216184	-0.000139051	0.38291	0.000139051	0.37114	-0.0011655	0.793393	0.0011655	0.777076	FALSE
chr11	34358907	G	C	chr11_34358907_G_C	-0.0197981	0.567444	0.0197981	0.550965	0.0234232	0.166615	-0.00049594	0.410292	0.00049594	0.396839	0.8436	0.078283	-0.0165543	0.319514	0.0165543	0.310054	0.0197364	0.0697492	-0.000414992	0.255015	0.000414992	0.247657	-0.00167998	0.729804	0.00167998	0.713755	FALSE
chr11	34359180	A	G	chr11_34359180_A_G	0.0621812	0.213253	0.0621812	0.221538	0.0174481	0.27663	0.00114248	0.224928	0.00114248	0.232889	0.806518	0.109408	0.0505798	0.11292	0.0505798	0.117088	0.0140936	0.121585	0.000930395	0.139402	0.000930395	0.144208	0.00630865	0.35674	0.00630865	0.369768	FALSE
chr11	34359528	T	C	chr11_34359528_T_C	0.0622823	0.20434	0.0622823	0.21299	0.0175816	0.275835	0.00118636	0.212096	0.00118636	0.220083	0.747058	0.153223	0.046792	0.115745	0.046792	0.120548	0.0131119	0.136528	0.000887726	0.139043	0.000887726	0.143673	0.0088318	0.264061	0.0088318	0.274926	FALSE
chr11	34404712	T	C	chr11_34404712_T_C	0.0377032	0.323213	0.0377032	0.336621	0.0103023	0.571147	0.000389289	0.384005	0.000389289	0.398974	0.502309	0.304877	0.0185285	0.24924	0.0185285	0.257109	0.00517253	0.367861	0.000190932	0.302766	0.000190932	0.312749	0.00953523	0.24543	0.00953523	0.255704	FALSE
chr11	34404726	T	C	chr11_34404726_T_C	0.029969	0.335141	0.0368873	0.345262	0.0118412	0.484659	0.000373978	0.366419	0.000445995	0.376459	0.509275	0.300473	0.0148158	0.254011	0.0186662	0.25952	0.00602586	0.325697	0.000185804	0.28802	0.000225884	0.294064	0.00763453	0.259234	0.00909538	0.267466	FALSE
chr11	34404738	C	T	chr11_34404738_C_T	-0.02932	0.439327	0.02932	0.425803	0.0153328	0.353088	-0.000550034	0.399557	0.000550034	0.387338	0.508757	0.300698	-0.0151298	0.323563	0.0151298	0.3146	0.0077995	0.260657	-0.000282255	0.31528	0.000282255	0.306454	-0.00697715	0.362369	0.00697715	0.350616	FALSE
chr11	34404800	G	A	chr11_34404800_G_A	-0.0217023	0.519693	0.0217023	0.508161	0.0105256	0.55875	-0.000278039	0.532531	0.000278039	0.521	0.525825	0.290434	-0.0117042	0.391332	0.0117042	0.382017	0.00563234	0.34891	-0.000151294	0.425979	0.000151294	0.415398	-0.00508757	0.450154	0.00508757	0.438439	FALSE
chr11	34404803	T	A	chr11_34404803_T_A	-0.0136624	0.660634	0.0136624	0.644398	0.00544182	0.920275	-8.45399e-05	0.759781	8.45399e-05	0.741762	0.526383	0.290084	-0.00754911	0.463917	0.00754911	0.452082	0.00291101	0.521771	-4.7188e-05	0.580487	4.7188e-05	0.566164	-0.00301221	0.589153	0.00301221	0.573895	FALSE
chr11	34404861	T	A	chr11_34404861_T_A	-0.0442048	0.30122	0.0442048	0.288924	0.0150488	0.348724	-0.000673756	0.30451	0.000673756	0.293233	0.540917	0.281383	-0.0239496	0.22075	0.0239496	0.213393	0.00813269	0.247382	-0.000364351	0.235972	0.000364351	0.228522	-0.0103816	0.238512	0.0103816	0.228765	FALSE
chr11	34405030	G	C	chr11_34405030_G_C	-0.0116104	0.626252	0.0148704	0.615809	0.00921571	0.635805	-0.00014428	0.63036	0.000160925	0.617822	0.540297	0.282248	-0.00643219	0.429242	0.00820246	0.423095	0.00505067	0.378199	-8.1381e-05	0.47211	9.04198e-05	0.464025	-0.00266129	0.540761	0.00342665	0.530947	FALSE
chr11	34405261	G	A	chr11_34405261_G_A	-0.374401	0.0143744	0.374401	0.0132472	0.0967676	0.00535602	-0.0369476	0.00905996	0.0369476	0.00848874	0.516265	0.296275	-0.195228	0.0190838	0.195228	0.0181009	0.0499755	0.00922927	-0.0192607	0.0100049	0.0192607	0.00931199	-0.0934436	0.00950897	0.0934436	0.00869911	TRUE
chr11	34427202	T	C	chr11_34427202_T_C	-0.00959574	0.703621	0.0129479	0.698926	0.00880611	0.666387	-0.000128583	0.714896	0.000154246	0.709478	0.167418	0.636118	-0.00132399	0.727049	0.00186374	0.723628	0.00142163	0.683843	-1.7788e-05	0.727681	2.18746e-05	0.723079	-0.00216905	0.639322	0.00285819	0.634741	FALSE
chr11	34438684	C	T	chr11_34438684_C_T	0.0604514	0.206034	0.0604514	0.21484	0.0108964	0.531169	0.000715435	0.287108	0.000715435	0.297473	0.890481	0.0349795	0.053866	0.0979941	0.053866	0.102399	0.00968723	0.20412	0.000635896	0.170271	0.000635896	0.1758	0.0033679	0.514497	0.0033679	0.531041	FALSE
chr11	34438925	A	T	chr11_34438925_A_T	0.108506	0.116207	0.108506	0.1212	0.0204767	0.212274	0.00248495	0.138266	0.00248495	0.142653	0.924998	0.0137016	0.100346	0.0522134	0.100346	0.0544124	0.0189502	0.0754382	0.00229801	0.0777322	0.00229801	0.0802852	0.00462073	0.442206	0.00462073	0.456898	FALSE
chr11	34438994	T	C	chr11_34438994_T_C	0.0419103	0.300123	0.0419103	0.311799	0.021246	0.198811	0.000852446	0.249463	0.000852446	0.258447	0.915534	0.0188821	0.0383665	0.142755	0.0383665	0.147987	0.0194703	0.0720932	0.000781628	0.143042	0.000781628	0.148291	0.00210871	0.642124	0.00210871	0.658494	FALSE
chr11	34439157	C	T	chr11_34439157_C_T	-0.0747517	0.188478	0.0747517	0.181522	0.0208355	0.213853	-0.00177231	0.185774	0.00177231	0.18041	0.885776	0.040153	-0.0665129	0.0921938	0.0665129	0.0883913	0.0184566	0.0823803	-0.00157546	0.111137	0.00157546	0.107492	-0.00424599	0.487854	0.00424599	0.472434	FALSE
chr11	34439164	G	A	chr11_34439164_G_A	-0.174254	0.053914	0.174254	0.0516454	0.0404892	0.0601408	-0.00762715	0.0516492	0.00762715	0.0502642	0.883399	0.042138	-0.153687	0.0252064	0.153687	0.0243626	0.0357851	0.0223861	-0.00672625	0.0294716	0.00672625	0.0289156	-0.0110231	0.234222	0.0110231	0.226048	TRUE
chr11	34439222	A	G	chr11_34439222_A_G	0.0152366	0.465136	0.0244848	0.470099	0.020348	0.212847	0.000301021	0.363858	0.000483091	0.365652	0.864276	0.0591521	0.0130461	0.244142	0.020993	0.245893	0.0176372	0.0848188	0.000258691	0.219717	0.000415148	0.220072	0.00120997	0.698002	0.00175937	0.702943	FALSE
chr11	34449132	G	A	chr11_34449132_G_A	-0.00777738	0.583492	0.0168667	0.573247	0.00622027	0.86335	-5.23853e-05	0.679101	0.000110055	0.667787	0.4084	0.368545	-0.00388837	0.455302	0.00684852	0.44713	0.00253586	0.553545	-2.60411e-05	0.552745	4.48227e-05	0.542998	-0.00199755	0.477968	0.00423329	0.468627	FALSE
chr11	34586343	G	C	chr11_34586343_G_C	-0.0431823	0.320542	0.0431823	0.309144	0.0190286	0.248847	-0.000949692	0.28158	0.000949692	0.271893	0.602799	0.246629	-0.0264887	0.214787	0.0264887	0.2074	0.0115008	0.165048	-0.000580164	0.206407	0.000580164	0.199882	-0.00936532	0.276478	0.00936532	0.266362	FALSE
chr11	34606209	G	A	chr11_34606209_G_A	0.00302705	0.596701	0.0168567	0.595054	0.00681851	0.814421	2.03714e-05	0.681133	0.000117345	0.679156	0.239071	0.53488	0.00139662	0.567814	0.00408013	0.565895	0.0016644	0.657194	9.0359e-06	0.631611	2.88392e-05	0.629928	0.000844753	0.495531	0.0041666	0.493647	FALSE
chr11	34634389	T	G	chr11_34634389_T_G	0.0427573	0.299677	0.0427573	0.311036	0.0228648	0.179229	0.00107495	0.239559	0.00107495	0.247818	0.420731	0.361971	0.0177339	0.271665	0.0177339	0.280131	0.0100023	0.201855	0.000458279	0.219933	0.000458279	0.227418	0.0107404	0.233736	0.0107404	0.242143	FALSE
chr11	34685486	G	A	chr11_34685486_G_A	-0.039868	0.333421	0.039868	0.321245	0.0134066	0.413689	-0.000574917	0.349437	0.000574917	0.3372	0.233749	0.541646	-0.00942663	0.399233	0.00942663	0.389001	0.00302335	0.509867	-0.000128996	0.393644	0.000128996	0.382764	-0.0101323	0.251691	0.0101323	0.242756	FALSE
chr11	34685725	C	T	chr11_34685725_C_T	-0.0168007	0.608375	0.0168007	0.591817	0.0158651	0.321719	-0.00026753	0.524832	0.00026753	0.508108	0.225422	0.552356	-0.00392741	0.59186	0.00392741	0.578694	0.00341758	0.478239	-6.03047e-05	0.535998	6.03047e-05	0.522254	-0.00412849	0.50723	0.00412849	0.492764	FALSE
chr11	34686351	G	C	chr11_34686351_G_C	-0.00531353	0.689812	0.0121199	0.678636	0.0110896	0.526291	-6.59061e-05	0.667219	0.000132361	0.655996	0.050285	0.856585	-0.000198078	0.856564	0.000440658	0.847147	0.000570132	0.837508	-2.37798e-06	0.834148	4.74643e-06	0.823967	-0.000730425	0.703379	0.00180383	0.692967	FALSE
chr11	34686394	G	A	chr11_34686394_G_A	0.000521831	0.893201	0.00336815	0.896695	0.00598893	0.882846	2.89172e-06	0.91503	1.93858e-05	0.918935	0.0443114	0.869686	1.3151e-05	0.920791	0.000128902	0.92411	0.000273349	0.906325	6.57506e-08	0.933257	7.59544e-07	0.936847	0.000128618	0.873374	0.000550995	0.877273	FALSE
chr11	34687798	C	G	chr11_34687798_C_G	0.0825729	0.140425	0.0825729	0.146007	0.0254216	0.145043	0.00211981	0.129679	0.00211981	0.133993	0.0144164	0.947218	0.00132084	0.721168	0.00132084	0.737034	0.000370565	0.88336	3.47997e-05	0.585209	3.47997e-05	0.601421	0.00638963	0.353308	0.00638963	0.367106	FALSE
chr11	34688050	A	G	chr11_34688050_A_G	0.0006055	0.832296	0.00522421	0.832368	0.00663555	0.819909	-5.99542e-06	0.854088	3.53099e-05	0.852768	0.0272862	0.911846	2.80048e-05	0.919525	0.000158944	0.918609	0.000185025	0.929657	-1.335e-07	0.926125	1.07841e-06	0.926013	2.22303e-05	0.844791	0.000739953	0.844372	FALSE
chr11	34707706	G	A	chr11_34707706_G_A	-0.12946	0.0831376	0.12946	0.0799264	0.0256888	0.146314	-0.00348101	0.0980092	0.00348101	0.0949765	0.185366	0.611192	-0.0251657	0.219992	0.0251657	0.213323	0.00515685	0.379647	-0.00072797	0.174046	0.00072797	0.168858	-0.0316703	0.0583518	0.0316703	0.0559616	FALSE
chr11	34707718	C	T	chr11_34707718_C_T	-0.0892901	0.141409	0.0892901	0.136194	0.0175128	0.274334	-0.0015964	0.175788	0.0015964	0.170338	0.182095	0.616164	-0.0175211	0.288922	0.0175211	0.280183	0.00328027	0.497484	-0.000322136	0.268653	0.000322136	0.260998	-0.0222399	0.10033	0.0222399	0.0965447	FALSE
chr11	34820296	G	A	chr11_34820296_G_A	-0.467163	0.00749359	0.467163	0.00691177	0.0600898	0.0222622	-0.0302653	0.0113277	0.0302653	0.0107842	0.507642	0.3013	-0.244769	0.0111652	0.244769	0.0107528	0.0308956	0.0307835	-0.016076	0.0120967	0.016076	0.0116234	-0.114628	0.00475367	0.114628	0.00437123	TRUE
chr11	34820332	G	A	chr11_34820332_G_A	0.0370316	0.239668	0.0609614	0.243009	0.0101499	0.578003	0.000411061	0.334007	0.000710139	0.338566	0.506358	0.301356	0.0191419	0.203719	0.0330063	0.204804	0.00529268	0.363893	0.000219816	0.277958	0.000393178	0.280004	0.00796481	0.193906	0.0141036	0.196413	FALSE
chr11	34820355	C	G	chr11_34820355_C_G	-0.0660304	0.22884	0.0660304	0.220122	0.0187346	0.246656	-0.00127492	0.226754	0.00127492	0.219153	0.485196	0.315033	-0.0343121	0.188952	0.0343121	0.18248	0.00916774	0.216356	-0.000664809	0.191331	0.000664809	0.185174	-0.0155454	0.173809	0.0155454	0.167346	FALSE
chr11	34840755	G	T	chr11_34840755_G_T	-0.0193442	0.394824	0.0317516	0.385244	0.0118188	0.487875	-0.000315107	0.413348	0.000428151	0.404737	0.604321	0.246133	-0.012027	0.258062	0.0193874	0.25264	0.00718503	0.281674	-0.000197113	0.297098	0.000264174	0.291527	-0.0044937	0.339854	0.00703749	0.331219	FALSE
chr11	34840919	C	G	chr11_34840919_C_G	-0.416287	0.0094514	0.416287	0.00883148	0.0664859	0.0169772	-0.0287391	0.01144	0.0287391	0.0109154	0.637561	0.227825	-0.264045	0.00923812	0.264045	0.00869298	0.0420728	0.0146422	-0.0181382	0.00973079	0.0181382	0.0091261	-0.0914	0.0080095	0.0914	0.00753032	TRUE
chr11	34841080	G	A	chr11_34841080_G_A	-0.038235	0.360807	0.038235	0.347949	0.0261852	0.14088	-0.00104392	0.255067	0.00104392	0.246099	0.613413	0.241387	-0.023026	0.241025	0.023026	0.233121	0.0161197	0.100336	-0.000631186	0.188037	0.000631186	0.181877	-0.0084904	0.30493	0.0084904	0.294527	FALSE
chr11	34841108	C	T	chr11_34841108_C_T	0.0119353	0.651126	0.0119353	0.668805	0.00411794	0.985914	5.02161e-05	0.790288	5.02161e-05	0.807946	0.607827	0.244523	0.00725513	0.457707	0.00725513	0.469321	0.00249945	0.556495	3.0569e-05	0.613578	3.0569e-05	0.629059	0.00269305	0.58382	0.00269305	0.599644	FALSE
chr11	34841111	A	G	chr11_34841111_A_G	0.0402916	0.306565	0.0402916	0.318931	0.0090417	0.653769	0.000368676	0.394302	0.000368676	0.409455	0.613357	0.241294	0.0247258	0.203215	0.0247258	0.210103	0.00552633	0.349733	0.000225519	0.282604	0.000225519	0.291523	0.00873335	0.26157	0.00873335	0.272783	FALSE
chr11	34841290	C	T	chr11_34841290_C_T	-0.00290751	0.868335	0.0043334	0.85702	0.00234972	0.999971	-4.79896e-06	0.960973	9.36529e-06	0.956041	0.556613	0.273473	-0.0015778	0.66602	0.00239867	0.656555	0.00130812	0.70203	-2.56185e-06	0.833934	5.19062e-06	0.822349	-0.000730425	0.80714	0.00105118	0.794814	FALSE
chr11	34841333	A	G	chr11_34841333_A_G	0.0161732	0.59712	0.0161732	0.61399	0.0057073	0.898735	0.000103457	0.700536	0.000103457	0.719831	0.529223	0.28896	0.00853092	0.434995	0.00853092	0.446537	0.00302704	0.509989	5.44546e-05	0.544148	5.44546e-05	0.559108	0.00408085	0.508613	0.00408085	0.524174	FALSE
chr11	34915591	T	C	chr11_34915591_T_C	0.0746153	0.162989	0.0746153	0.169309	0.0235343	0.167714	0.00185516	0.152522	0.00185516	0.157121	0.696226	0.18999	0.0526602	0.102253	0.0526602	0.106028	0.016542	0.0961629	0.00132024	0.106004	0.00132024	0.108953	0.0127936	0.181181	0.0127936	0.188537	FALSE
chr11	34915783	G	T	chr11_34915783_G_T	-0.0715783	0.18069	0.0715783	0.173707	0.0139904	0.385807	-0.0010179	0.232628	0.0010179	0.224761	0.810282	0.107022	-0.0582032	0.0958413	0.0582032	0.0921464	0.0113432	0.165381	-0.000828348	0.144111	0.000828348	0.139716	-0.00721374	0.330533	0.00721374	0.317903	FALSE
chr11	34915816	C	T	chr11_34915816_C_T	0.060581	0.226847	0.060581	0.235826	0.0321216	0.0937328	0.00215748	0.156064	0.00215748	0.161465	0.832053	0.0895149	0.0503108	0.120053	0.0503108	0.124782	0.0267098	0.0404938	0.00179099	0.0961796	0.00179099	0.0995615	0.0056862	0.393667	0.0056862	0.40647	FALSE
chr11	34915869	G	A	chr11_34915869_G_A	-0.0624712	0.224478	0.0624712	0.216013	0.0264255	0.142553	-0.00181835	0.178933	0.00181835	0.173308	0.852287	0.0718828	-0.0535123	0.112603	0.0535123	0.108859	0.022628	0.0581284	-0.00156271	0.107102	0.00156271	0.104058	-0.00466361	0.462729	0.00466361	0.447412	FALSE
chr11	34915939	G	C	chr11_34915939_G_C	-0.0101698	0.387387	0.0355944	0.383718	0.00985545	0.596132	-8.17516e-05	0.443426	0.000428814	0.438995	0.878295	0.0495935	-0.0093001	0.201499	0.0312546	0.200093	0.00864183	0.232924	-7.68018e-05	0.275604	0.000376087	0.273921	-0.000452546	0.652796	0.00223415	0.649182	FALSE
chr11	34916054	A	T	chr11_34916054_A_T	-0.0083168	0.586648	0.0173145	0.579487	0.00871146	0.667128	-0.000130478	0.624322	0.000185335	0.616328	0.913011	0.0231126	-0.00758927	0.311576	0.01588	0.307071	0.00795068	0.259927	-0.000119374	0.394456	0.000169922	0.388575	-0.000342982	0.850224	0.000762183	0.841459	FALSE
chr11	34916150	T	C	chr11_34916150_T_C	-0.0104519	0.615911	0.0155931	0.608519	0.016814	0.292646	-0.000204294	0.500679	0.000279346	0.493979	0.930303	0.013036	-0.00983388	0.323433	0.0145737	0.319969	0.0156572	0.103497	-0.000192005	0.297309	0.000261199	0.294409	-0.000366801	0.879206	0.000570049	0.874411	FALSE
chr11	34916151	G	A	chr11_34916151_G_A	0.0532348	0.255905	0.0532348	0.26602	0.0110272	0.531165	0.000687109	0.324117	0.000687109	0.335221	0.93241	0.011993	0.0495379	0.117665	0.0495379	0.122542	0.0102732	0.192243	0.000639151	0.187952	0.000639151	0.19452	0.00205472	0.647217	0.00205472	0.663355	FALSE
chr11	34916266	G	A	chr11_34916266_G_A	-0.0213027	0.521251	0.0213027	0.504587	0.0110634	0.526402	-0.000245834	0.520645	0.000245834	0.503515	0.943483	0.00731742	-0.0200948	0.256384	0.0200948	0.248189	0.0104333	0.183874	-0.000231765	0.305247	0.000231765	0.295602	-0.000830462	0.843953	0.000830462	0.827563	FALSE
chr11	34916337	G	A	chr11_34916337_G_A	-0.00224977	0.419864	0.0324142	0.411268	0.0182857	0.252986	-4.01013e-05	0.355927	0.000591338	0.346682	0.947058	0.00617123	-0.00221542	0.202368	0.0306884	0.198666	0.0173168	0.0864499	-3.94981e-05	0.202847	0.000559823	0.198822	-9.3685e-05	0.791691	0.00114804	0.782893	FALSE
chr11	34916354	A	G	chr11_34916354_A_G	-0.0401881	0.364454	0.0401881	0.352246	0.0140243	0.389817	-0.000633959	0.368824	0.000633959	0.356787	0.946882	0.00623153	-0.0380977	0.17675	0.0380977	0.170725	0.0132935	0.135201	-0.000601267	0.216178	0.000601267	0.209182	-0.00139734	0.762159	0.00139734	0.744745	FALSE
chr11	34916384	G	A	chr11_34916384_G_A	-0.0527059	0.284739	0.0527059	0.274782	0.0241835	0.159289	-0.00130265	0.228353	0.00130265	0.221352	0.947875	0.0058779	-0.0499768	0.13229	0.0499768	0.127716	0.0229491	0.053534	-0.00123708	0.128827	0.00123708	0.124878	-0.00173397	0.720295	0.00173397	0.703525	FALSE
chr11	34916454	A	G	chr11_34916454_A_G	-0.152866	0.064685	0.152866	0.0624588	0.0396328	0.0598107	-0.00609836	0.057297	0.00609836	0.0556819	0.946423	0.00642221	-0.144719	0.0276679	0.144719	0.0265859	0.0374792	0.0189435	-0.00576779	0.0310676	0.00576779	0.0302968	-0.00530035	0.415979	0.00530035	0.401234	TRUE
chr11	34916568	C	A	chr11_34916568_C_A	-0.0489111	0.274293	0.0520779	0.266099	0.0138372	0.390092	-0.000687625	0.310078	0.0007319	0.30273	0.94047	0.00846512	-0.0458344	0.127546	0.0488271	0.124027	0.0130072	0.136108	-0.000644123	0.178002	0.000685963	0.173832	-0.00203249	0.671769	0.00212459	0.658568	FALSE
chr11	34916652	C	G	chr11_34916652_C_G	-0.155197	0.0688435	0.155197	0.0661109	0.0188507	0.25364	-0.00338332	0.115734	0.00338332	0.111841	0.929568	0.0133919	-0.144003	0.0297167	0.144003	0.0287518	0.0174973	0.08913	-0.00313352	0.0644417	0.00313352	0.062357	-0.0065643	0.370343	0.0065643	0.357639	FALSE
chr11	34916718	C	T	chr11_34916718_C_T	-0.101686	0.123223	0.101686	0.118882	0.0230425	0.178689	-0.00254098	0.134557	0.00254098	0.13087	0.917236	0.0204344	-0.0930813	0.0554592	0.0930813	0.0536864	0.0211158	0.0639027	-0.00232493	0.0760063	0.00232493	0.074204	-0.00504946	0.439199	0.00504946	0.424236	FALSE
chr11	34916722	C	T	chr11_34916722_C_T	0.0151775	0.391487	0.0332444	0.396233	0.0274351	0.128335	0.00054368	0.292954	0.000841053	0.296357	0.917176	0.020405	0.0140431	0.201749	0.0305844	0.203139	0.0251539	0.0461109	0.000501594	0.172294	0.000773966	0.173685	0.000616098	0.732597	0.00146085	0.737968	FALSE
chr11	34916763	T	C	chr11_34916763_T_C	0.091077	0.136959	0.091077	0.142084	0.0163746	0.312752	0.00170201	0.177762	0.00170201	0.183869	0.911892	0.0237536	0.0834177	0.0623301	0.0834177	0.0651034	0.0149644	0.112614	0.00156324	0.102494	0.00156324	0.105437	0.00436826	0.453625	0.00436826	0.469092	FALSE
chr11	34916909	A	G	chr11_34916909_A_G	-0.00503505	0.788113	0.00737141	0.778217	0.00505081	0.906824	-3.35802e-05	0.856334	4.04842e-05	0.845317	0.862821	0.0634387	-0.00435784	0.463089	0.0063838	0.456735	0.00434839	0.421366	-2.90243e-05	0.597651	3.50111e-05	0.588881	-0.000338219	0.898098	0.00048748	0.889195	FALSE
chr11	34917004	A	G	chr11_34917004_A_G	0.00671478	0.740985	0.00816824	0.751889	0.0120123	0.472286	0.000101532	0.674939	0.000109743	0.688298	0.817248	0.102956	0.00552841	0.466895	0.00671155	0.47381	0.00981537	0.200262	8.34331e-05	0.462784	9.01164e-05	0.471275	0.000608159	0.830656	0.000754244	0.840678	FALSE
chr11	34917236	G	A	chr11_34917236_G_A	-0.0428581	0.362551	0.0428581	0.35124	0.0155832	0.331934	-0.000673069	0.363273	0.000673069	0.35199	0.650088	0.218599	-0.0277259	0.242819	0.0277259	0.235357	0.0101943	0.191045	-0.000439963	0.261284	0.000439963	0.253358	-0.00815695	0.346439	0.00815695	0.335008	FALSE
chr11	34925949	A	G	chr11_34925949_A_G	-0.00934316	0.70094	0.0107989	0.689809	0.00484361	0.939757	-4.1405e-05	0.815954	5.06119e-05	0.804421	0.344861	0.421121	-0.00307332	0.567787	0.00361363	0.560131	0.00167113	0.65164	-1.34821e-05	0.68406	1.68994e-05	0.674338	-0.00239611	0.595198	0.00274545	0.58399	FALSE
chr11	34926146	A	G	chr11_34926146_A_G	0.011322	0.64222	0.0132421	0.653899	0.00683497	0.814281	8.02515e-05	0.712922	9.02486e-05	0.725324	0.391456	0.382122	0.00395417	0.527337	0.00477128	0.534873	0.00267425	0.540872	2.84583e-05	0.596734	3.27128e-05	0.605567	0.00286295	0.539421	0.00336154	0.549982	FALSE
chr11	34926317	T	C	chr11_34926317_T_C	0.0177608	0.376579	0.0369074	0.379386	0.0167783	0.29253	0.000361974	0.338436	0.000685201	0.340567	0.403841	0.372718	0.00846031	0.319991	0.0152743	0.323359	0.00677474	0.293933	0.00016999	0.297729	0.000284486	0.300511	0.00443495	0.284849	0.00936691	0.286929	FALSE
chr11	34926397	A	C	chr11_34926397_A_C	-0.0144805	0.628736	0.0144805	0.611431	0.00785979	0.735364	-0.000110404	0.683947	0.000110404	0.665285	0.374762	0.395267	-0.00533501	0.504146	0.00533501	0.492405	0.0030052	0.514567	-4.15474e-05	0.565808	4.15474e-05	0.550831	-0.00373946	0.520493	0.00373946	0.504092	FALSE
chr11	34936920	C	G	chr11_34936920_C_G	0.0618117	0.20055	0.0618117	0.209142	0.0233432	0.180053	0.0016152	0.1764	0.0016152	0.182627	0.52788	0.290988	0.0333191	0.160421	0.0333191	0.166199	0.0126085	0.149388	0.000887843	0.145752	0.000887843	0.150158	0.0148086	0.155043	0.0148086	0.160965	FALSE
chr11	34936950	A	G	chr11_34936950_A_G	0.0379361	0.323383	0.0379361	0.336159	0.0107524	0.545513	0.000412546	0.377777	0.000412546	0.39194	0.527075	0.291219	0.0200637	0.23907	0.0200637	0.246821	0.00562682	0.344474	0.000216664	0.290934	0.000216664	0.29983	0.00907951	0.256743	0.00907951	0.267529	FALSE
chr11	34999632	C	G	chr11_34999632_C_G	0.100814	0.111777	0.100814	0.116248	0.0264462	0.137367	0.00268939	0.11043	0.00268939	0.113813	0.356811	0.410036	0.03694	0.145947	0.03694	0.151672	0.00942038	0.209709	0.00097663	0.12467	0.00097663	0.128921	0.026027	0.0741456	0.026027	0.0772174	FALSE
chr11	35006223	C	G	chr11_35006223_C_G	0.0722722	0.173333	0.0722722	0.180475	0.0208223	0.209638	0.00159899	0.171789	0.00159899	0.177518	0.325093	0.437705	0.0234933	0.2144	0.0234933	0.220985	0.00672963	0.297104	0.000515267	0.190328	0.000515267	0.196429	0.0185893	0.119127	0.0185893	0.123817	FALSE
chr11	35006312	G	A	chr11_35006312_G_A	0.11528	0.105633	0.134422	0.106756	0.0184745	0.262314	0.00282783	0.156093	0.00306555	0.156372	0.42093	0.358303	0.0560986	0.116873	0.0628684	0.117359	0.00810255	0.253092	0.00138456	0.146567	0.00147167	0.147372	0.0293536	0.0724039	0.0341363	0.0734136	FALSE
chr11	35006964	C	T	chr11_35006964_C_T	-0.214304	0.0378285	0.214304	0.0366078	0.055276	0.0283078	-0.0124295	0.0310621	0.0124295	0.0301568	0.53863	0.282956	-0.116392	0.0403273	0.116392	0.0388569	0.0299478	0.0328373	-0.00676832	0.0288623	0.00676832	0.0281898	-0.0506312	0.027418	0.0506312	0.026325	TRUE
chr11	35007266	A	G	chr11_35007266_A_G	-0.0028587	0.85426	0.00476236	0.849115	0.00719652	0.786742	-1.70283e-05	0.87124	3.50195e-05	0.866038	0.413341	0.363809	-0.00135716	0.684329	0.00211298	0.681105	0.0029652	0.515808	-8.37503e-06	0.725428	1.55475e-05	0.721837	-0.000781238	0.784046	0.00119726	0.779325	FALSE
chr11	35012700	C	A	chr11_35012700_C_A	0.129523	0.0756116	0.129523	0.0782947	0.0505879	0.0348266	0.00672106	0.050402	0.00672106	0.0516406	0.61697	0.238619	0.0790672	0.0598253	0.0790672	0.0622307	0.0310033	0.0296936	0.00407003	0.0406456	0.00407003	0.0415878	0.0285469	0.063417	0.0285469	0.0659689	TRUE
chr11	35014204	A	G	chr11_35014204_A_G	0.0196169	0.463186	0.02557	0.471854	0.00961247	0.614648	0.000218132	0.504031	0.000264369	0.513239	0.433966	0.349404	0.010048	0.362489	0.011921	0.369124	0.00432052	0.421955	0.000111938	0.408742	0.000126485	0.416243	0.00452864	0.370368	0.00633247	0.37733	FALSE
chr11	35030382	T	C	chr11_35030382_T_C	0.00288619	0.683149	0.0111814	0.692405	0.0108617	0.535537	4.78503e-05	0.660703	0.000122289	0.670863	0.440777	0.347535	0.00209917	0.523863	0.00489165	0.532578	0.00476942	0.391273	2.93835e-05	0.530102	5.44426e-05	0.539073	0.000776474	0.579854	0.00281849	0.589004	FALSE
chr11	35030396	C	A	chr11_35030396_C_A	-0.0113878	0.626028	0.0154082	0.619808	0.0138558	0.390156	-0.000173072	0.560718	0.000222342	0.555057	0.444546	0.344796	-0.00493165	0.480067	0.00692889	0.477562	0.00610943	0.322659	-7.45414e-05	0.454775	9.9006e-05	0.452035	-0.00278832	0.528987	0.00374105	0.523866	FALSE
chr11	35030765	C	T	chr11_35030765_C_T	-0.0492698	0.274338	0.0492698	0.263661	0.0112491	0.517111	-0.000562411	0.340013	0.000562411	0.32735	0.428493	0.356973	-0.0220298	0.241286	0.0220298	0.233886	0.00491228	0.383763	-0.000255507	0.290823	0.000255507	0.281869	-0.0123331	0.200543	0.0123331	0.192716	FALSE
chr11	35030942	T	C	chr11_35030942_T_C	-0.167361	0.0589491	0.167361	0.0565785	0.0721409	0.013241	-0.0125815	0.029602	0.0125815	0.0288825	0.356336	0.413098	-0.0571346	0.0994633	0.0571346	0.0957003	0.0252551	0.044705	-0.0041914	0.0422652	0.0041914	0.0412028	-0.0423551	0.0370811	0.0423551	0.0355811	TRUE
chr11	35047496	A	C	chr11_35047496_A_C	0.176853	0.0476499	0.176853	0.0496451	0.0173677	0.275177	0.00303721	0.0978523	0.00303721	0.100651	0.736713	0.164557	0.131417	0.0300619	0.131417	0.0314364	0.0128036	0.139287	0.002257	0.0659342	0.002257	0.0678264	0.0269845	0.0680073	0.0269845	0.0707285	FALSE
chr11	35047511	A	G	chr11_35047511_A_G	0.380845	0.0116541	0.380845	0.012251	0.0456602	0.0441784	0.0187679	0.0192982	0.0187679	0.019919	0.763879	0.144613	0.292916	0.00736796	0.292916	0.0077504	0.0350026	0.0226557	0.0144446	0.012663	0.0144446	0.0132335	0.0550058	0.0222368	0.0550058	0.0234987	TRUE
chr11	35050571	T	C	chr11_35050571_T_C	-0.05216	0.265423	0.05216	0.25596	0.0191776	0.248805	-0.00111782	0.24899	0.00111782	0.240628	0.479394	0.318118	-0.0235021	0.228596	0.0235021	0.221109	0.0088632	0.224734	-0.000488264	0.214108	0.000488264	0.207857	-0.0132874	0.199103	0.0132874	0.192303	FALSE
chr11	35050710	C	T	chr11_35050710_C_T	-0.00568713	0.819396	0.00639155	0.809476	0.00934875	0.63026	-5.92787e-05	0.792887	6.5067e-05	0.781279	0.492281	0.31021	-0.00320056	0.610757	0.00349975	0.601699	0.00468069	0.398663	-3.34546e-05	0.621091	3.59132e-05	0.61159	-0.00122584	0.755063	0.00140686	0.744647	FALSE
chr11	35057478	G	C	chr11_35057478_G_C	0.00520499	0.695663	0.0106807	0.70693	0.00752724	0.759822	5.25979e-05	0.722185	9.13435e-05	0.733698	0.13355	0.691996	0.00063774	0.725042	0.00127155	0.734729	0.000967033	0.757574	5.95512e-06	0.744455	1.04399e-05	0.754657	0.00129412	0.619358	0.00239611	0.629744	FALSE
chr11	35057843	G	A	chr11_35057843_G_A	-0.0052968	0.654762	0.0130539	0.644787	0.0139052	0.387812	-6.0092e-05	0.584633	0.000178651	0.573912	0.219934	0.559538	-0.0011335	0.626658	0.00271486	0.618041	0.0030736	0.506403	-1.29051e-05	0.5805	3.70745e-05	0.571202	-0.00153072	0.560008	0.00324563	0.550945	FALSE
chr11	35058375	T	G	chr11_35058375_T_G	0.0270843	0.421342	0.0270843	0.436578	0.0148383	0.366978	0.000372071	0.391396	0.000372071	0.406253	0.383499	0.386723	0.0103735	0.358066	0.0103735	0.368118	0.00560151	0.347045	0.000139166	0.346018	0.000139166	0.357025	0.00692316	0.322023	0.00692316	0.334322	FALSE
chr11	35059209	A	G	chr11_35059209_A_G	-0.120592	0.0699841	0.16178	0.06791	0.031162	0.113114	-0.00586475	0.0784864	0.00654906	0.0770392	0.425808	0.354163	-0.0584585	0.0874525	0.0736409	0.0852385	0.0137353	0.138765	-0.00285777	0.081953	0.00311001	0.080278	-0.0293425	0.046332	0.0399686	0.0449022	FALSE
chr11	35066406	T	C	chr11_35066406_T_C	0.0187689	0.543181	0.0210423	0.553294	0.00788855	0.735622	0.000175844	0.609826	0.000189423	0.62161	0.22808	0.549151	0.00510162	0.539501	0.00554938	0.548016	0.00183843	0.63319	4.76691e-05	0.584491	5.03437e-05	0.593887	0.00466996	0.44855	0.00529241	0.457586	FALSE
chr11	35066771	T	G	chr11_35066771_T_G	-0.000827503	0.791542	0.00708886	0.788463	0.00476721	0.967467	-1.53261e-06	0.864963	3.34315e-05	0.862912	0.499257	0.308557	-0.000686808	0.575174	0.00366712	0.572098	0.00235829	0.569532	-2.00152e-06	0.685909	1.71407e-05	0.683137	-0.000190546	0.709858	0.00168951	0.707412	FALSE
chr11	35066852	G	A	chr11_35066852_G_A	-0.00611344	0.622156	0.0150115	0.617426	0.0113377	0.510234	-7.56057e-05	0.58389	0.000188177	0.580135	0.536201	0.286674	-0.0033661	0.4327	0.0078393	0.429322	0.00596911	0.330869	-4.02836e-05	0.441671	9.62114e-05	0.438196	-0.00123378	0.539681	0.00344729	0.535728	FALSE
chr11	35066934	G	A	chr11_35066934_G_A	-0.0534693	0.256786	0.0534693	0.246471	0.0163277	0.30916	-0.000910984	0.263296	0.000910984	0.253695	0.575097	0.264125	-0.0309923	0.184498	0.0309923	0.178733	0.00941071	0.210925	-0.000532291	0.200435	0.000532291	0.194356	-0.011563	0.217886	0.011563	0.209332	FALSE
chr11	35067136	T	C	chr11_35067136_T_C	0.0365596	0.361562	0.0365596	0.375132	0.0148523	0.359495	0.000528205	0.35253	0.000528205	0.365818	0.614347	0.239725	0.0227849	0.242668	0.0227849	0.25004	0.00918563	0.21679	0.000331856	0.256836	0.000331856	0.265136	0.00710894	0.336535	0.00710894	0.348747	FALSE
chr11	35067291	G	C	chr11_35067291_G_C	0.0336183	0.393895	0.0391368	0.402158	0.0118489	0.486082	0.000508945	0.442626	0.000575077	0.44952	0.587546	0.255686	0.0157048	0.304036	0.0192338	0.310187	0.00677274	0.29353	0.000230117	0.344484	0.000272408	0.350396	0.00789336	0.343747	0.00896994	0.350627	FALSE
chr11	35067538	T	C	chr11_35067538_T_C	0.0187626	0.572164	0.0191079	0.584213	0.00795311	0.710798	0.00019044	0.632327	0.000192639	0.644994	0.430727	0.355998	0.00894143	0.468911	0.00911474	0.477129	0.00349694	0.479431	9.18222e-05	0.530011	9.29258e-05	0.539361	0.00487956	0.476553	0.0049399	0.488223	FALSE
chr11	35077839	C	T	chr11_35077839_C_T	-0.0383086	0.208017	0.0729388	0.20572	0.0213683	0.197284	-0.000748232	0.227149	0.00151102	0.225334	0.709451	0.183886	-0.0254309	0.139705	0.05141	0.137562	0.0151702	0.108919	-0.000493512	0.159738	0.00106575	0.158415	-0.00793464	0.232911	0.0126983	0.230642	FALSE
chr11	35078272	A	G	chr11_35078272_A_G	0.0299384	0.386262	0.0299384	0.401269	0.00854236	0.684428	0.000268433	0.466751	0.000268433	0.484268	0.684864	0.196238	0.0204556	0.234016	0.0204556	0.241672	0.00592037	0.335557	0.000185993	0.319081	0.000185993	0.329369	0.00544167	0.381675	0.00544167	0.396198	FALSE
chr11	35082885	C	T	chr11_35082885_C_T	-0.0610586	0.21935	0.0610586	0.210463	0.0147015	0.366542	-0.000903815	0.257425	0.000903815	0.248326	0.828603	0.0912152	-0.0506994	0.112259	0.0506994	0.10783	0.012199	0.153658	-0.000751839	0.157459	0.000751839	0.152246	-0.00573225	0.394347	0.00573225	0.380474	FALSE
chr11	35083085	G	A	chr11_35083085_G_A	0.00220162	0.535212	0.0192137	0.53827	0.0150584	0.353438	-3.37697e-05	0.462819	0.000298648	0.46623	0.809256	0.108896	0.00165699	0.291332	0.0156709	0.293489	0.0122588	0.151732	-2.89757e-05	0.289204	0.000244943	0.29168	0.000268352	0.679011	0.00182765	0.683329	FALSE
chr11	35083948	A	G	chr11_35083948_A_G	0.10806	0.10397	0.10806	0.108329	0.0213589	0.197231	0.00240118	0.123272	0.00240118	0.127716	0.565421	0.266352	0.0614928	0.0856504	0.0614928	0.089619	0.0120969	0.151655	0.00136508	0.100275	0.00136508	0.104055	0.0244613	0.0820231	0.0244613	0.0858638	FALSE
chr11	35106031	G	A	chr11_35106031_G_A	0.00866743	0.64715	0.0124296	0.657622	0.00711523	0.792112	5.87838e-05	0.701589	8.67704e-05	0.712666	0.176841	0.620832	0.00187375	0.638703	0.0023013	0.646674	0.00125709	0.710785	1.2753e-05	0.681186	1.59336e-05	0.690538	0.00214364	0.55878	0.00300745	0.568711	FALSE
chr11	35106850	C	G	chr11_35106850_C_G	0.240435	0.0329608	0.240435	0.0344529	0.0267556	0.143257	0.00744028	0.0584643	0.00744028	0.0600965	0.483443	0.313502	0.123967	0.0406303	0.123967	0.0422364	0.0131811	0.142533	0.00379018	0.0570403	0.00379018	0.0584387	0.0572384	0.0220874	0.0572384	0.0231805	FALSE
chr11	35121956	A	G	chr11_35121956_A_G	0.00401151	0.857991	0.00407673	0.872562	0.00828704	0.70764	3.35617e-05	0.851224	3.40842e-05	0.865972	0.492486	0.31064	0.00209748	0.674668	0.00212277	0.684528	0.00410648	0.431977	1.75809e-05	0.694468	1.77836e-05	0.705255	0.000962256	0.799848	0.000978135	0.811353	FALSE
chr11	35122609	G	A	chr11_35122609_G_A	-0.088803	0.162613	0.088803	0.156509	0.0162803	0.320062	-0.00163299	0.206893	0.00163299	0.200091	0.325952	0.43867	-0.0299567	0.20806	0.0299567	0.201411	0.00526777	0.369912	-0.0005494	0.22353	0.0005494	0.216822	-0.0224479	0.111076	0.0224479	0.10672	FALSE
chr11	35122702	A	T	chr11_35122702_A_T	-0.00373469	0.823628	0.00616416	0.821597	0.0052192	0.937111	-1.58528e-05	0.887825	2.89e-05	0.886918	0.280279	0.485042	-0.00111072	0.723519	0.00173205	0.723888	0.0014987	0.677248	-4.69082e-06	0.795226	8.17317e-06	0.795375	-0.000982899	0.740869	0.00158312	0.738934	FALSE
chr11	35125951	C	T	chr11_35125951_C_T	-0.0520082	0.265745	0.0520082	0.255503	0.0122267	0.46906	-0.000684989	0.321494	0.000684989	0.310057	0.340057	0.425628	-0.0184593	0.278792	0.0184593	0.270134	0.00427086	0.4248	-0.000247445	0.309889	0.000247445	0.300271	-0.0133144	0.191523	0.0133144	0.184211	FALSE
chr11	35126146	A	G	chr11_35126146_A_G	0.101764	0.0933652	0.122705	0.0950139	0.0205404	0.213781	0.00234814	0.124868	0.00275096	0.126702	0.461886	0.331959	0.0477375	0.100525	0.0570482	0.103148	0.009598	0.207085	0.00112945	0.117151	0.00130855	0.11918	0.0259063	0.0635589	0.0313114	0.0649341	FALSE
chr11	35131635	T	C	chr11_35131635_T_C	-0.00341404	0.779661	0.00756284	0.775301	0.00863948	0.679506	-2.69534e-05	0.769243	6.40675e-05	0.764197	0.236351	0.538074	-0.000778168	0.69168	0.00169704	0.68773	0.0020247	0.605754	-6.23065e-06	0.700831	1.43096e-05	0.696837	-0.000901917	0.684484	0.00188005	0.680459	FALSE
chr11	35131759	C	T	chr11_35131759_C_T	-0.00406996	0.563456	0.0176505	0.559229	0.00775708	0.747316	-3.54978e-05	0.621176	0.000137413	0.616808	0.248788	0.523507	-0.000600256	0.533632	0.00430851	0.530343	0.0019412	0.617699	-5.80107e-06	0.581743	3.37102e-05	0.578074	-0.000663734	0.455884	0.00451276	0.452652	FALSE
chr11	35132040	C	T	chr11_35132040_C_T	0.115302	0.0993369	0.115302	0.103414	0.0192999	0.243611	0.00241914	0.1343	0.00241914	0.138993	0.302474	0.463193	0.0351679	0.158339	0.0351679	0.164663	0.00605466	0.330668	0.000776071	0.162702	0.000776071	0.16881	0.0293393	0.0675504	0.0293393	0.0701586	FALSE
chr11	35132052	A	G	chr11_35132052_A_G	-0.0845441	0.154402	0.0845441	0.149027	0.0253049	0.144569	-0.00212981	0.140578	0.00212981	0.136016	0.274078	0.494584	-0.0229286	0.234307	0.0229286	0.227293	0.00700966	0.286164	-0.000581003	0.184627	0.000581003	0.178997	-0.0216746	0.104745	0.0216746	0.101001	FALSE
chr11	35132169	G	A	chr11_35132169_G_A	-0.0448464	0.303072	0.0448464	0.291815	0.0148444	0.356506	-0.000690254	0.308787	0.000690254	0.297969	0.288793	0.478083	-0.0134653	0.333756	0.0134653	0.324476	0.0042052	0.424258	-0.000202422	0.326178	0.000202422	0.316544	-0.0115217	0.2216	0.0115217	0.213259	FALSE
chr11	35132253	A	C	chr11_35132253_A_C	-0.0142511	0.635152	0.0142511	0.617718	0.00707448	0.798321	-0.000102468	0.694492	0.000102468	0.674877	0.31435	0.450664	-0.00468796	0.532619	0.00468796	0.519985	0.00221594	0.585378	-3.35648e-05	0.599814	3.35648e-05	0.584374	-0.00364419	0.526438	0.00364419	0.510196	FALSE
chr11	35132331	C	T	chr11_35132331_C_T	0.00685878	0.705828	0.00985551	0.718275	0.00801708	0.71379	6.96928e-05	0.707782	8.96282e-05	0.721207	0.318111	0.446597	0.00257058	0.576637	0.00334301	0.585852	0.00268669	0.548373	2.66705e-05	0.605588	3.18091e-05	0.61648	0.00175302	0.595746	0.00253743	0.607441	FALSE
chr11	35139529	T	C	chr11_35139529_T_C	-0.0336808	0.392115	0.0336808	0.377711	0.0125244	0.451058	-0.000404706	0.411091	0.000404706	0.395493	0.782341	0.124324	-0.026841	0.213565	0.026841	0.20645	0.00971194	0.20118	-0.00031984	0.259111	0.00031984	0.250725	-0.00354098	0.531315	0.00354098	0.515125	FALSE
chr11	35139738	A	G	chr11_35139738_A_G	0.126605	0.0834091	0.126605	0.0867794	0.0250908	0.159261	0.00361647	0.0992183	0.00361647	0.102555	0.714437	0.176039	0.0896537	0.0531177	0.0896537	0.0554427	0.0175997	0.0886971	0.00250983	0.0691206	0.00250983	0.0713227	0.0211855	0.101646	0.0211855	0.105803	FALSE
chr11	35140488	C	T	chr11_35140488_C_T	0.00981542	0.671894	0.011652	0.684702	0.00737224	0.767746	9.72728e-05	0.701398	0.000109593	0.714349	0.170977	0.630118	0.00194739	0.661166	0.002191	0.671105	0.00129974	0.70592	1.95439e-05	0.685671	2.1178e-05	0.696937	0.00250568	0.5721	0.00295663	0.584424	FALSE
chr11	35141254	T	C	chr11_35141254_T_C	0.0249343	0.436562	0.0249343	0.452291	0.0113063	0.512656	0.000281261	0.444254	0.000281261	0.460403	0.338152	0.427092	0.00854898	0.389243	0.00854898	0.400057	0.00379016	0.451009	9.5858e-05	0.402743	9.5858e-05	0.415133	0.00646268	0.336297	0.00646268	0.349383	FALSE
chr11	35141668	T	G	chr11_35141668_T_G	0.0117651	0.518617	0.0199989	0.527416	0.0116084	0.495082	0.000176044	0.495714	0.000245919	0.506159	0.364851	0.403968	0.00407314	0.428438	0.00753202	0.434829	0.00422451	0.424302	6.32003e-05	0.431431	9.25534e-05	0.438833	0.00292329	0.410383	0.00510504	0.418049	FALSE
chr11	35144419	G	A	chr11_35144419_G_A	-0.174081	0.0645864	0.174081	0.0624326	0.0303366	0.10672	-0.00544197	0.0837214	0.00544197	0.081373	0.732688	0.166745	-0.127872	0.041666	0.127872	0.040231	0.0223344	0.0579159	-0.00402694	0.056835	0.00402694	0.0552012	-0.0275085	0.087616	0.0275085	0.0846138	FALSE
chr11	35151977	A	T	chr11_35151977_A_T	-0.0796936	0.165923	0.0796936	0.15977	0.0161733	0.331094	-0.00157275	0.208714	0.00157275	0.202292	0.104287	0.747586	-0.00753534	0.43853	0.00753534	0.427446	0.00154573	0.671405	-0.000138344	0.395682	0.000138344	0.384141	-0.0167982	0.147282	0.0167982	0.142081	FALSE
chr11	35152177	T	C	chr11_35152177_T_C	0.0270389	0.429863	0.0270389	0.444565	0.0205473	0.210907	0.000579854	0.328705	0.000579854	0.341124	0.108641	0.739357	0.00304402	0.592707	0.00304402	0.606597	0.00227397	0.586596	6.65831e-05	0.486084	6.65831e-05	0.49959	0.00591009	0.373007	0.00591009	0.386469	FALSE
chr11	35152589	A	G	chr11_35152589_A_G	-0.0209386	0.54333	0.0209386	0.527014	0.00925813	0.63601	-0.000208245	0.580801	0.000208245	0.563602	0.0514505	0.855	-0.000973438	0.79217	0.000973438	0.776824	0.000458693	0.863204	-9.23537e-06	0.787746	9.23537e-06	0.771219	-0.00329644	0.569686	0.00329644	0.554005	FALSE
chr11	35160066	T	C	chr11_35160066_T_C	0.0109231	0.679849	0.0109231	0.696925	0.00508471	0.932365	5.61896e-05	0.777982	5.61896e-05	0.796446	0.389601	0.384621	0.00427066	0.539235	0.00427066	0.551802	0.00198448	0.614039	2.19204e-05	0.644648	2.19204e-05	0.659927	0.00285025	0.570908	0.00285025	0.586929	FALSE
chr11	35160132	C	G	chr11_35160132_C_G	-0.00797481	0.778605	0.00805028	0.767031	0.00535901	0.930747	-4.49415e-05	0.845473	4.53315e-05	0.833535	0.416779	0.36414	-0.00344164	0.617217	0.00347742	0.60806	0.00227235	0.582642	-1.96689e-05	0.705922	1.98538e-05	0.695211	-0.0020436	0.683036	0.00205631	0.671523	FALSE
chr11	35165801	C	T	chr11_35165801_C_T	0.00836059	0.734688	0.00836059	0.751843	0.00450208	0.97239	3.68209e-05	0.834496	3.68209e-05	0.851918	0.881566	0.0414351	0.00721357	0.451152	0.00721357	0.462365	0.00398939	0.440352	3.19494e-05	0.597246	3.19494e-05	0.612176	0.000624037	0.85238	0.000624037	0.868871	FALSE
chr11	35165859	T	A	chr11_35165859_T_A	0.0124374	0.586192	0.0157277	0.597451	0.00693581	0.801877	6.46825e-05	0.668705	9.82606e-05	0.68	0.897343	0.0294791	0.01129	0.308757	0.0141039	0.314597	0.00620056	0.318466	5.91999e-05	0.420125	8.79162e-05	0.427302	0.000525589	0.824706	0.000795529	0.83392	FALSE
chr11	35166021	T	C	chr11_35166021_T_C	0.00789987	0.659918	0.0116444	0.672291	0.00787993	0.734097	5.43895e-05	0.685323	9.36287e-05	0.69784	0.918483	0.0167096	0.00717259	0.366083	0.0105548	0.373607	0.00721656	0.277287	4.93725e-05	0.441306	8.48154e-05	0.450536	0.000500183	0.845726	0.000678025	0.856854	FALSE
chr11	35166366	C	T	chr11_35166366_C_T	-0.017586	0.584026	0.017586	0.567695	0.0132532	0.416003	-0.000235421	0.529902	0.000235421	0.512609	0.90715	0.0238026	-0.0160204	0.303518	0.0160204	0.294606	0.0120275	0.153441	-0.000214395	0.318579	0.000214395	0.309006	-0.000892389	0.836076	0.000892389	0.819563	FALSE
chr11	35166644	G	A	chr11_35166644_G_A	-0.00559036	0.743061	0.00900014	0.736216	0.00780367	0.741502	-4.49237e-05	0.761754	7.17637e-05	0.753577	0.832699	0.0858789	-0.00466058	0.441875	0.00744906	0.438849	0.00646149	0.307598	-3.73882e-05	0.510363	5.91834e-05	0.506256	-0.000489067	0.836445	0.000835226	0.831202	FALSE
chr11	35166742	C	T	chr11_35166742_C_T	-0.0358007	0.364313	0.0358007	0.351249	0.00939762	0.619664	-0.00033888	0.446133	0.00033888	0.430506	0.78116	0.127302	-0.0277198	0.197271	0.0277198	0.190953	0.00726904	0.274827	-0.000259445	0.280464	0.000259445	0.272341	-0.0045461	0.469667	0.0045461	0.45476	FALSE
chr11	35166960	G	C	chr11_35166960_G_C	0.0151129	0.575038	0.0165268	0.588905	0.0130345	0.432805	0.000236069	0.519582	0.000245546	0.533369	0.550625	0.275641	0.00836249	0.402147	0.00910886	0.410453	0.00702561	0.286612	0.00012678	0.394637	0.000131783	0.403801	0.0034457	0.502021	0.00381409	0.514794	FALSE
chr11	35173596	T	C	chr11_35173596_T_C	0.0390962	0.329204	0.0390962	0.341803	0.0201971	0.218981	0.000842271	0.26818	0.000842271	0.278103	0.457788	0.334911	0.0187209	0.265578	0.0187209	0.273489	0.00923996	0.215536	0.000400044	0.230365	0.000400044	0.237403	0.00936056	0.255195	0.00936056	0.265291	FALSE
chr11	35173610	T	C	chr11_35173610_T_C	0.0535446	0.23646	0.0535446	0.246643	0.021708	0.191986	0.0011437	0.201942	0.0011437	0.209279	0.465184	0.330093	0.0259101	0.203112	0.0259101	0.20965	0.0100599	0.194137	0.000550079	0.178921	0.000550079	0.184581	0.0128968	0.176892	0.0128968	0.184428	FALSE
chr11	35173875	T	C	chr11_35173875_T_C	0.0900412	0.143329	0.0900412	0.148754	0.0196505	0.232571	0.00191272	0.168821	0.00191272	0.174171	0.489353	0.315066	0.0442239	0.139315	0.0442239	0.144195	0.00943733	0.209913	0.000928548	0.150417	0.000928548	0.155081	0.0221287	0.105753	0.0221287	0.10978	FALSE
chr11	35177183	A	T	chr11_35177183_A_T	-0.0289197	0.433253	0.0289197	0.417827	0.00712652	0.790771	-0.000219155	0.547304	0.000219155	0.529774	0.637566	0.220303	-0.0186379	0.272268	0.0186379	0.264265	0.00454242	0.40332	-0.000140767	0.38271	0.000140767	0.371525	-0.00582752	0.397501	0.00582752	0.383999	FALSE
chr11	35177361	T	A	chr11_35177361_T_A	0.0270059	0.430445	0.0270059	0.44613	0.0089057	0.661264	0.000249291	0.487425	0.000249291	0.505406	0.704259	0.17823	0.0190494	0.256056	0.0190494	0.264044	0.00620265	0.318234	0.000174214	0.329408	0.000174214	0.340248	0.00461756	0.436726	0.00461756	0.452042	FALSE
chr11	35177892	G	A	chr11_35177892_G_A	-0.0650597	0.206208	0.0650597	0.198224	0.0122508	0.465877	-0.000832105	0.276903	0.000832105	0.266763	0.504417	0.301975	-0.0324491	0.174835	0.0324491	0.168712	0.00619548	0.321351	-0.000415751	0.226789	0.000415751	0.219308	-0.0155517	0.156681	0.0155517	0.150567	FALSE
chr11	35182800	G	A	chr11_35182800_G_A	-0.0425441	0.320725	0.0425441	0.308891	0.0174169	0.283534	-0.000810714	0.293081	0.000810714	0.282711	0.400537	0.373334	-0.0177483	0.284724	0.0177483	0.276214	0.00714181	0.283186	-0.000348057	0.265596	0.000348057	0.257227	-0.0109246	0.234368	0.0109246	0.225025	FALSE
chr11	35185937	G	A	chr11_35185937_G_A	0.00759899	0.62553	0.0138827	0.632226	0.00733565	0.779548	5.16216e-05	0.679545	0.000103709	0.685796	0.0468758	0.865977	0.000205604	0.816016	0.000616469	0.819794	0.000346212	0.891561	1.28746e-06	0.830263	4.70544e-06	0.834516	0.00107182	0.644498	0.00217063	0.650479	FALSE
chr11	35198916	C	T	chr11_35198916_C_T	-0.0263004	0.398743	0.0316359	0.387598	0.0145801	0.363267	-0.000391586	0.37721	0.000465422	0.368167	0.0174222	0.937982	-0.000396067	0.843849	0.000512475	0.83357	0.000255292	0.911099	-5.97405e-06	0.788213	7.58496e-06	0.777662	-0.002123	0.602247	0.00269463	0.590187	FALSE
chr11	35208309	T	C	chr11_35208309_T_C	0.0684132	0.199843	0.0750849	0.204457	0.0172047	0.296602	0.00155761	0.224818	0.00166449	0.229601	0.164644	0.642694	0.0103604	0.369811	0.011922	0.377556	0.00288042	0.531805	0.000251377	0.33136	0.000276393	0.337806	0.0160011	0.152257	0.017716	0.156	FALSE
chr11	35216477	C	T	chr11_35216477_C_T	0.0210123	0.557062	0.0232436	0.56376	0.0155282	0.358556	0.000613619	0.502104	0.000633296	0.507998	0.0563094	0.842512	0.000674805	0.808733	0.000818246	0.813602	0.000756011	0.800437	1.91459e-05	0.732404	2.03254e-05	0.738658	0.00258507	0.603988	0.00298522	0.61153	FALSE
chr11	35217031	T	C	chr11_35217031_T_C	0.00296278	0.804176	0.00682576	0.801884	0.0054002	0.910174	2.982e-05	0.844393	4.9952e-05	0.841578	0.312287	0.453511	0.00182545	0.686231	0.00266263	0.682934	0.00178476	0.646647	1.62299e-05	0.745537	2.05223e-05	0.742431	0.000601807	0.720682	0.00173555	0.717583	FALSE
chr11	35223618	A	G	chr11_35223618_A_G	0.0324421	0.366576	0.0324421	0.380736	0.0101774	0.57929	0.000335403	0.414746	0.000335403	0.43063	0.173279	0.6278	0.00554976	0.47378	0.00554976	0.485903	0.00171916	0.644669	5.58549e-05	0.487837	5.58549e-05	0.501986	0.00787113	0.286444	0.00787113	0.298563	FALSE
chr11	35225316	T	C	chr11_35225316_T_C	0.0122653	0.431848	0.0263081	0.436907	0.0098457	0.588223	0.000206936	0.472318	0.00028685	0.478313	0.0606142	0.834462	-0.000141088	0.714457	0.00141395	0.717002	0.000500287	0.851965	3.49669e-06	0.709099	1.30634e-05	0.712864	0.00137828	0.447639	0.00442701	0.452408	FALSE
chr11	35235391	T	G	chr11_35235391_T_G	0.0228083	0.423856	0.0277914	0.433411	0.0111382	0.523512	0.000310216	0.438001	0.000349109	0.44801	0.0532083	0.849345	0.00130004	0.696042	0.00157678	0.705069	0.000638931	0.82114	1.893e-05	0.665041	2.109e-05	0.674899	0.00408085	0.423511	0.00501135	0.433079	FALSE
chr11	35235613	C	T	chr11_35235613_C_T	0.00199172	0.712111	0.0101567	0.715582	0.00511663	0.94338	5.23306e-06	0.808424	5.08906e-05	0.811933	0.199039	0.588094	0.000553377	0.672564	0.00198648	0.67594	0.00102056	0.749108	1.76804e-06	0.750265	9.82621e-06	0.75491	0.000522413	0.612262	0.00250726	0.61659	FALSE
chr11	35235614	A	G	chr11_35235614_A_G	0.0234094	0.459558	0.0240783	0.47346	0.0100756	0.584065	0.000252088	0.490644	0.000257253	0.505028	0.204192	0.580743	0.00465927	0.517002	0.00478662	0.526369	0.00205906	0.603285	5.00193e-05	0.52397	5.10024e-05	0.534997	0.00600378	0.365495	0.00617845	0.377354	FALSE
chr11	35235769	G	A	chr11_35235769_G_A	-0.0216187	0.510443	0.0216187	0.49398	0.0084804	0.693111	-0.000184715	0.567724	0.000184715	0.548543	0.312154	0.452066	-0.00664985	0.458072	0.00664985	0.446311	0.00263711	0.544492	-5.65798e-05	0.508799	5.65798e-05	0.495157	-0.00558458	0.401992	0.00558458	0.387533	FALSE
chr11	35236041	T	A	chr11_35236041_T_A	-0.00316989	0.573815	0.017668	0.564551	0.00874136	0.672985	-1.07409e-05	0.609367	0.000170262	0.599078	0.437512	0.350265	-0.0010842	0.449136	0.00772939	0.441895	0.00374249	0.455775	1.58413e-08	0.496874	7.31008e-05	0.488618	-0.000962256	0.487743	0.00429046	0.478818	FALSE
chr11	35236359	G	C	chr11_35236359_G_C	-0.00802837	0.73348	0.00939525	0.720502	0.00482532	0.949326	-3.28684e-05	0.838619	4.25264e-05	0.826594	0.543571	0.281843	-0.00430324	0.51136	0.00505282	0.503139	0.00265679	0.545899	-1.79694e-05	0.643216	2.32657e-05	0.632538	-0.0019134	0.655348	0.00219922	0.642422	FALSE
chr11	35238241	G	T	chr11_35238241_G_T	-0.00935228	0.462705	0.0263503	0.465818	0.0157647	0.333345	-0.000327962	0.407393	0.000514555	0.411626	0.762364	0.146546	-0.0072313	0.267342	0.0202171	0.268798	0.0120445	0.156037	-0.000252885	0.267487	0.000395656	0.269659	-0.00121632	0.539982	0.00348381	0.543215	FALSE
chr11	35238294	C	G	chr11_35238294_C_G	-0.0136647	0.335485	0.0399255	0.334295	0.0183613	0.255383	-0.000340484	0.294537	0.000759031	0.293032	0.788189	0.126873	-0.0106433	0.181533	0.0316722	0.180488	0.0144731	0.116748	-0.000266609	0.185272	0.000602401	0.184371	-0.00176414	0.445586	0.00480017	0.444581	FALSE
chr11	35238335	G	C	chr11_35238335_G_C	0.0820941	0.168189	0.0820941	0.174739	0.0211228	0.199027	0.00168475	0.176995	0.00168475	0.183185	0.806604	0.110972	0.0671726	0.0892151	0.0671726	0.0926742	0.0170178	0.0890607	0.00137723	0.110722	0.00137723	0.113923	0.00838084	0.300924	0.00838084	0.311728	FALSE
chr11	35238347	C	T	chr11_35238347_C_T	-0.143843	0.0735111	0.143843	0.0708637	0.0301253	0.103825	-0.00435886	0.0794196	0.00435886	0.077508	0.802029	0.115399	-0.115149	0.0404342	0.115149	0.0388412	0.0241389	0.048005	-0.00348614	0.0501646	0.00348614	0.0488679	-0.0157724	0.156809	0.0157724	0.150618	FALSE
chr11	35242423	G	A	chr11_35242423_G_A	0.0245318	0.447742	0.0245318	0.463232	0.00831644	0.700287	0.000217051	0.516543	0.000217051	0.534227	0.147036	0.668148	0.00383541	0.552663	0.00383541	0.565726	0.00136795	0.703388	3.75662e-05	0.580372	3.75662e-05	0.59498	0.00572908	0.37599	0.00572908	0.389988	FALSE
chr11	35242449	G	A	chr11_35242449_G_A	0.0142647	0.473816	0.023585	0.48338	0.0111255	0.522507	0.000146815	0.485358	0.000278461	0.494285	0.16022	0.646659	0.00219051	0.548045	0.00446536	0.556042	0.00184798	0.636421	1.94921e-05	0.542172	5.16233e-05	0.550717	0.00380615	0.392031	0.00586722	0.400031	FALSE
chr11	35242508	T	C	chr11_35242508_T_C	0.0469543	0.274701	0.0469543	0.285064	0.0153397	0.34554	0.000835375	0.280705	0.000835375	0.290735	0.215106	0.565919	0.00976305	0.376119	0.00976305	0.386537	0.00331769	0.493311	0.000171353	0.346828	0.000171353	0.357221	0.0117884	0.213835	0.0117884	0.221715	FALSE
chr11	35242543	A	C	chr11_35242543_A_C	0.0029293	0.269514	0.0522543	0.270281	0.0193224	0.240223	-0.000213492	0.25199	0.00107126	0.251527	0.240162	0.533365	-0.00398222	0.354904	0.0127007	0.354519	0.00509945	0.384799	-0.000155487	0.303282	0.000289609	0.303299	0.000339807	0.203573	0.0126522	0.203883	FALSE
chr11	35242834	C	A	chr11_35242834_C_A	-0.0113816	0.579577	0.017166	0.567702	0.00812294	0.71675	-0.000109137	0.630693	0.000145272	0.617952	0.409356	0.366057	-0.00280397	0.491576	0.00582142	0.483408	0.00322883	0.495426	-2.9134e-05	0.545174	4.7984e-05	0.535206	-0.00307255	0.472567	0.00449847	0.462037	FALSE
chr11	35247353	T	C	chr11_35247353_T_C	-0.0144129	0.586573	0.0168479	0.573675	0.00672137	0.81942	-0.000104286	0.670105	0.000119729	0.655719	0.740529	0.153873	-0.0107767	0.34427	0.012351	0.337184	0.00494598	0.379496	-7.69246e-05	0.450642	8.69081e-05	0.44169	-0.00225956	0.618185	0.00272322	0.605426	FALSE
chr11	35247407	A	C	chr11_35247407_A_C	0.00660861	0.785459	0.00660861	0.802554	0.00740762	0.768427	4.96197e-05	0.80399	4.96197e-05	0.821766	0.769552	0.131766	0.00536983	0.52677	0.00536983	0.539847	0.00571191	0.341247	4.03404e-05	0.58663	4.03404e-05	0.601399	0.000655795	0.84298	0.000655795	0.85976	FALSE
chr11	35256786	T	A	chr11_35256786_T_A	-0.0156275	0.61593	0.0160819	0.60395	0.00755503	0.75926	-0.000135286	0.678107	0.000138519	0.665454	0.291884	0.472095	-0.00504935	0.553472	0.00515677	0.545161	0.00226696	0.583431	-4.48711e-05	0.608615	4.56354e-05	0.599039	-0.00407292	0.515065	0.00419677	0.504418	FALSE
chr11	35257412	C	T	chr11_35257412_C_T	-0.748384	0.00174766	0.748384	0.00157361	0.0891622	0.00708298	-0.0673043	0.00335392	0.0673043	0.00300053	0.743314	0.157288	-0.555881	0.00134269	0.555881	0.00117555	0.0657398	0.00412986	-0.0496262	0.00221007	0.0496262	0.00196869	-0.133103	0.0032657	0.133103	0.00295128	TRUE
chr11	35257754	C	T	chr11_35257754_C_T	0.00471964	0.70776	0.0118934	0.709642	0.0215114	0.193199	0.000103337	0.582059	0.000276982	0.581929	0.66103	0.211779	0.00263163	0.517292	0.0072645	0.517428	0.0141437	0.120008	5.7089e-05	0.430446	0.000169109	0.429491	0.00125919	0.662345	0.00251679	0.664304	FALSE
chr11	35272639	A	G	chr11_35272639_A_G	0.1199	0.0894826	0.1199	0.0934352	0.01801	0.266999	0.0021041	0.131907	0.0021041	0.136155	0.610774	0.239763	0.0751605	0.0691501	0.0751605	0.0720605	0.0110427	0.17373	0.00132135	0.101058	0.00132135	0.104524	0.024844	0.0773113	0.024844	0.0807864	FALSE
chr11	35305258	G	T	chr11_35305258_G_T	-0.0014564	0.524258	0.0212973	0.518891	0.00875124	0.672196	-5.01591e-06	0.574511	0.000189193	0.56631	0.176215	0.625985	-0.000409122	0.577949	0.00364516	0.571706	0.0015951	0.664958	-3.0476e-06	0.601875	3.30868e-05	0.594797	-0.000365213	0.435984	0.00510345	0.430125	FALSE
chr11	35305494	C	A	chr11_35305494_C_A	-0.0208958	0.522997	0.0208958	0.505998	0.00861268	0.681162	-0.00017714	0.57251	0.00017714	0.55393	0.308505	0.458464	-0.00660198	0.463926	0.00660198	0.452598	0.00256778	0.550033	-5.43363e-05	0.51568	5.43363e-05	0.501512	-0.00542261	0.410014	0.00542261	0.395732	FALSE
chr11	35306201	C	T	chr11_35306201_C_T	0.0552134	0.225572	0.0552134	0.235219	0.0342426	0.0820715	0.00198696	0.142615	0.00198696	0.146974	0.424199	0.356773	0.0231649	0.213885	0.0231649	0.221024	0.0146826	0.116375	0.000847217	0.140313	0.000847217	0.144609	0.0143402	0.159254	0.0143402	0.165586	FALSE
chr11	35313521	G	A	chr11_35313521_G_A	0.0904731	0.0829662	0.137836	0.0831447	0.0258172	0.15822	0.00377131	0.101361	0.00437171	0.100677	0.363925	0.404594	0.0323545	0.117812	0.0501883	0.119138	0.00935176	0.215105	0.00135312	0.113608	0.00157557	0.114186	0.0237849	0.0537189	0.03564	0.0541805	FALSE
chr11	35313828	A	G	chr11_35313828_A_G	0.0257482	0.439587	0.0257482	0.455312	0.00890752	0.663864	0.000236813	0.494152	0.000236813	0.511857	0.281628	0.484515	0.00720933	0.429493	0.00720933	0.44073	0.00248173	0.557553	6.55637e-05	0.46951	6.55637e-05	0.48311	0.00657383	0.337664	0.00657383	0.351009	FALSE
chr11	35319113	A	C	chr11_35319113_A_C	0.0423978	0.292329	0.0519616	0.297922	0.0143445	0.418759	0.000976704	0.330667	0.00104244	0.336568	0.455617	0.334733	0.020111	0.25361	0.0242385	0.258791	0.00665513	0.314939	0.000462841	0.282101	0.000491209	0.287272	0.0101624	0.220012	0.0129031	0.224202	FALSE
chr11	35319470	A	T	chr11_35319470_A_T	0.0110639	0.681281	0.0110639	0.699112	0.00556954	0.913953	6.00856e-05	0.771437	6.00856e-05	0.789246	0.616392	0.239653	0.00679587	0.466095	0.00679587	0.478518	0.00344348	0.477909	3.70099e-05	0.580502	3.70099e-05	0.596372	0.00240882	0.622395	0.00240882	0.639259	FALSE
chr11	35319539	G	A	chr11_35319539_G_A	-0.0329855	0.423347	0.0329855	0.409952	0.0127696	0.43764	-0.000409051	0.448576	0.000409051	0.433772	0.614253	0.240681	-0.0208443	0.283246	0.0208443	0.275415	0.00788427	0.254935	-0.000261153	0.321174	0.000261153	0.311907	-0.00664528	0.387301	0.00664528	0.373976	FALSE
chr11	35320132	C	T	chr11_35320132_C_T	-0.00706595	0.712455	0.0108085	0.705395	0.00802751	0.727021	-5.94742e-05	0.733221	8.95495e-05	0.726063	0.333504	0.431813	-0.00167369	0.616172	0.00320652	0.611844	0.00265431	0.54134	-1.43791e-05	0.649236	2.66956e-05	0.644379	-0.00188799	0.603064	0.00283437	0.596562	FALSE
chr11	35330570	T	G	chr11_35330570_T_G	-0.00146061	0.87519	0.00389413	0.878745	0.00428858	0.972231	-4.11356e-06	0.926872	1.67098e-05	0.931205	0.458232	0.332942	-0.000905834	0.708651	0.00188586	0.707347	0.00194752	0.615275	-2.92078e-06	0.79959	7.99837e-06	0.798124	-0.000236594	0.80881	0.00096702	0.811999	FALSE
chr11	35331564	A	G	chr11_35331564_A_G	-0.00335934	0.794155	0.00724787	0.783862	0.00555619	0.882824	-8.81242e-06	0.849131	4.09111e-05	0.83923	0.637547	0.224591	-0.00187128	0.523667	0.00468724	0.515433	0.00361312	0.468392	-3.81354e-06	0.627988	2.70584e-05	0.618625	-0.000955905	0.74402	0.00144815	0.733539	FALSE
chr11	35342572	A	G	chr11_35342572_A_G	0.00402275	0.821775	0.00561919	0.827005	0.00789464	0.723071	4.09315e-05	0.815111	5.22481e-05	0.822171	0.359747	0.407152	0.00171932	0.678612	0.00219951	0.682479	0.0028993	0.524959	1.69993e-05	0.699718	2.04436e-05	0.704559	0.000973371	0.74458	0.00142115	0.750529	FALSE
chr11	35342888	G	A	chr11_35342888_G_A	0.00697832	0.70347	0.0118084	0.708016	0.00996203	0.5937	7.30783e-05	0.709938	0.000125061	0.713606	0.468627	0.325767	0.00397439	0.547861	0.00608829	0.552184	0.00462803	0.398581	4.20044e-05	0.570277	6.4243e-05	0.573993	0.00148467	0.631755	0.00272957	0.635259	FALSE
chr11	35343022	G	C	chr11_35343022_G_C	-0.0796397	0.163873	0.0796397	0.157425	0.0338572	0.0854932	-0.00282446	0.116772	0.00282446	0.113166	0.454401	0.335752	-0.0362879	0.157863	0.0362879	0.152307	0.0157055	0.106892	-0.00130567	0.111664	0.00130567	0.108107	-0.0194738	0.118543	0.0194738	0.113984	FALSE
chr11	35343031	A	T	chr11_35343031_A_T	-0.0326868	0.409317	0.0326868	0.395688	0.00968908	0.607682	-0.000331594	0.474951	0.000331594	0.458655	0.454009	0.336072	-0.013727	0.33282	0.013727	0.323411	0.00440804	0.411196	-0.000140123	0.388348	0.000140123	0.377046	-0.00800292	0.324152	0.00800292	0.312818	FALSE
chr11	35349077	G	A	chr11_35349077_G_A	-0.239098	0.0442131	0.239098	0.0421195	0.0737851	0.0131832	-0.0207907	0.0262428	0.0207907	0.0249231	0.341441	0.424096	-0.0862222	0.079732	0.0862222	0.0769537	0.0260143	0.0451208	-0.00764644	0.0381663	0.00764644	0.036664	-0.0610461	0.0283762	0.0610461	0.0269318	TRUE
chr11	35349082	A	C	chr11_35349082_A_C	-0.00313414	0.465625	0.0260167	0.468224	0.0117882	0.489693	-0.000116791	0.47229	0.000333991	0.474508	0.347138	0.418694	-0.00244035	0.412762	0.00958371	0.413738	0.00421633	0.431399	-5.84393e-05	0.423387	0.000126289	0.424448	-0.000778062	0.367008	0.00651666	0.370103	FALSE
chr11	35349254	C	T	chr11_35349254_C_T	-0.119548	0.103067	0.119548	0.0986705	0.0307442	0.10223	-0.00392417	0.0943167	0.00392417	0.0915825	0.40367	0.371484	-0.0485499	0.124779	0.0485499	0.120138	0.0123262	0.148172	-0.00158364	0.100516	0.00158364	0.097496	-0.0298125	0.0685659	0.0298125	0.0657762	FALSE
chr11	35349283	A	G	chr11_35349283_A_G	0.130219	0.0880902	0.130219	0.0921933	0.0314819	0.0953243	0.00422681	0.0838798	0.00422681	0.0865535	0.444699	0.341574	0.0609817	0.0974837	0.0609817	0.101261	0.0141025	0.121785	0.00198665	0.0839061	0.00198665	0.0866385	0.0322261	0.0587466	0.0322261	0.0615872	FALSE
chr11	35373182	G	A	chr11_35373182_G_A	-0.0203085	0.547239	0.0203085	0.534613	0.0107771	0.545357	-0.000270866	0.54117	0.000270866	0.529249	0.13298	0.69528	-0.00320897	0.636774	0.00320897	0.624828	0.00153436	0.678998	-4.261e-05	0.616203	4.261e-05	0.603191	-0.00486368	0.476319	0.00486368	0.463416	FALSE
chr11	35373287	A	G	chr11_35373287_A_G	0.0547571	0.229259	0.0547571	0.238686	0.0140748	0.382056	0.000794254	0.259151	0.000794254	0.268691	0.192065	0.600962	0.0111457	0.350326	0.0111457	0.360261	0.00279403	0.536651	0.000166231	0.338279	0.000166231	0.349379	0.0133874	0.171419	0.0133874	0.178249	FALSE
chr11	35419093	C	T	chr11_35419093_C_T	0.153584	0.0750729	0.153584	0.0783303	0.0189872	0.256973	0.00396241	0.11872	0.00396241	0.122565	0.887292	0.041872	0.135393	0.0353889	0.135393	0.0370155	0.0167691	0.0982455	0.00347302	0.0689162	0.00347302	0.0711384	0.0105531	0.257408	0.0105531	0.267869	FALSE
chr11	35477797	C	T	chr11_35477797_C_T	0.00669895	0.651609	0.0124526	0.658572	0.0116834	0.492311	8.90921e-05	0.608187	0.000150538	0.615291	0.335089	0.42843	0.0024446	0.538741	0.00425464	0.54256	0.00393166	0.441226	3.23137e-05	0.525548	5.16721e-05	0.529229	0.00165298	0.559068	0.00306937	0.565115	FALSE
chr11	35477847	C	G	chr11_35477847_C_G	0.0223439	0.499444	0.0223439	0.514062	0.0126574	0.446176	0.000336967	0.468142	0.000336967	0.483082	0.330767	0.43267	0.00741232	0.441871	0.00741232	0.453648	0.00422192	0.426125	0.000112222	0.42772	0.000112222	0.44046	0.00549566	0.406991	0.00549566	0.420053	FALSE
chr11	35477886	C	T	chr11_35477886_C_T	0.0655142	0.189318	0.0655142	0.197502	0.0211055	0.201176	0.00139777	0.17739	0.00139777	0.183503	0.340113	0.423815	0.0223152	0.220424	0.0223152	0.227273	0.00717183	0.27953	0.000475956	0.191381	0.000475956	0.19734	0.0167093	0.130905	0.0167093	0.136764	FALSE
chr11	35486152	G	A	chr11_35486152_G_A	-0.00794228	0.681696	0.0118766	0.675284	0.0109607	0.530546	-7.85083e-05	0.670494	0.000123585	0.664461	0.629651	0.229975	-0.00521374	0.455606	0.00756077	0.452656	0.00684442	0.291266	-5.15602e-05	0.478553	7.84158e-05	0.475751	-0.00169427	0.631479	0.00259301	0.62577	FALSE
chr11	35486697	A	G	chr11_35486697_A_G	0.116676	0.0913806	0.116676	0.0946903	0.0306881	0.103847	0.0038171	0.0875343	0.0038171	0.08982	0.132725	0.692932	0.0146217	0.28908	0.0146217	0.298028	0.00392654	0.440984	0.000462124	0.19478	0.000462124	0.201271	0.0261032	0.0730897	0.0261032	0.0759059	FALSE
chr11	35487690	T	G	chr11_35487690_T_G	0.0206209	0.557861	0.0211867	0.567495	0.0117778	0.487936	0.000261118	0.590455	0.00026747	0.600363	0.230808	0.545098	0.0045901	0.599676	0.004763	0.607799	0.00272962	0.53564	5.89369e-05	0.597262	6.08784e-05	0.605739	0.00483827	0.493566	0.00501929	0.501887	FALSE
chr11	35618183	C	G	chr11_35618183_C_G	0.0141936	0.429175	0.0271985	0.43704	0.0176719	0.272201	0.000258502	0.350812	0.000505673	0.358426	0.847838	0.0766768	0.0119535	0.22259	0.0230724	0.226037	0.0149918	0.110989	0.000217644	0.213849	0.00042897	0.217425	0.00110834	0.647353	0.00208648	0.656169	FALSE
chr11	35618228	C	T	chr11_35618228_C_T	0.0302001	0.402863	0.0368708	0.409661	0.0160323	0.331461	0.000772165	0.365062	0.000864736	0.371298	0.862788	0.0638218	0.0258403	0.209503	0.0317227	0.213302	0.0138405	0.133103	0.000661474	0.224508	0.000743105	0.227991	0.00227067	0.616673	0.00270893	0.625689	FALSE
chr11	35618257	G	T	chr11_35618257_G_T	-0.0949685	0.131326	0.0949685	0.126694	0.0212078	0.203611	-0.00214039	0.146708	0.00214039	0.142367	0.866816	0.0600746	-0.0826494	0.0648175	0.0826494	0.0621587	0.0184027	0.0809101	-0.0018639	0.0867526	0.0018639	0.0844218	-0.00648173	0.361291	0.00648173	0.347722	FALSE
chr11	35619880	G	A	chr11_35619880_G_A	-0.0360136	0.359972	0.0360136	0.346647	0.0189895	0.239672	-0.000683051	0.300264	0.000683051	0.289087	0.739448	0.159322	-0.0269288	0.203122	0.0269288	0.196197	0.0140308	0.122321	-0.000510206	0.195279	0.000510206	0.189126	-0.00517808	0.423607	0.00517808	0.409296	FALSE
chr11	35662336	A	G	chr11_35662336_A_G	0.00921264	0.584957	0.0161566	0.596331	0.0119998	0.482466	0.000167635	0.557237	0.000210257	0.568956	0.811553	0.107011	0.00719657	0.343842	0.0130132	0.350351	0.00967926	0.205318	0.00013265	0.368347	0.000168352	0.375421	0.00119567	0.695974	0.00173873	0.708176	FALSE
chr11	35822061	G	T	chr11_35822061_G_T	-0.0217666	0.47962	0.0245593	0.467249	0.0347571	0.078567	-0.0007598	0.273985	0.000866518	0.267298	0.813267	0.104754	-0.0176639	0.26066	0.0199805	0.254945	0.0282897	0.0354738	-0.000616064	0.169092	0.000704586	0.165257	-0.00221668	0.626292	0.0024898	0.613171	FALSE
chr11	35944136	G	C	chr11_35944136_G_C	-0.0038232	0.644719	0.0130443	0.642636	0.0118442	0.485678	-8.89657e-05	0.596556	0.000176768	0.594468	0.870168	0.0567342	-0.00334587	0.363691	0.0113505	0.364078	0.0103152	0.189059	-7.76993e-05	0.377966	0.000153928	0.378251	-0.000246122	0.814417	0.000916208	0.815252	FALSE
chr11	36258915	A	C	chr11_36258915_A_C	0.030657	0.338277	0.037065	0.348232	0.0192651	0.234857	0.000572976	0.285907	0.000693302	0.293702	0.471915	0.323452	0.0144612	0.269476	0.0172673	0.275937	0.00917335	0.215975	0.000272954	0.239757	0.000325645	0.245487	0.00786636	0.256016	0.00935262	0.263758	FALSE
chr11	36259271	T	C	chr11_36259271_T_C	0.0136206	0.575809	0.0184132	0.581295	0.0126646	0.443574	0.000198446	0.536757	0.000257498	0.540881	0.368452	0.399801	0.00516157	0.480587	0.00689862	0.483837	0.00465841	0.397376	7.56487e-05	0.464836	9.67528e-05	0.467455	0.00340918	0.464453	0.0047176	0.468796	FALSE
chr11	36266061	G	A	chr11_36266061_G_A	0.00015331	0.533992	0.0194558	0.531434	0.00728108	0.779643	1.45809e-05	0.613341	0.000145499	0.610895	0.672106	0.202876	0.000422093	0.325602	0.0132337	0.323296	0.00489265	0.384052	1.30893e-05	0.424502	9.9019e-05	0.421856	8.57456e-05	0.528296	0.003433	0.526022	FALSE
chr11	36266544	T	C	chr11_36266544_T_C	0.00247934	0.739323	0.00888494	0.743449	0.00562055	0.910214	1.19441e-05	0.80577	5.11595e-05	0.809443	0.535411	0.283696	0.00142138	0.511682	0.00493205	0.514876	0.00303996	0.51122	6.89506e-06	0.611604	2.85215e-05	0.61548	0.000431904	0.66519	0.00199755	0.668584	FALSE
chr11	36266728	T	G	chr11_36266728_T_G	0.00898764	0.609051	0.0144446	0.620208	0.00588205	0.891419	6.11036e-05	0.697378	9.34773e-05	0.709582	0.399997	0.374437	0.00352659	0.472282	0.00600058	0.480892	0.00238083	0.571009	2.47644e-05	0.567079	3.94415e-05	0.577044	0.00224209	0.514339	0.00348381	0.524957	FALSE
chr11	36289127	C	T	chr11_36289127_C_T	-0.00185829	0.65411	0.0130076	0.655133	0.00780266	0.738426	-3.23217e-05	0.683619	0.000117678	0.683807	0.902267	0.0275548	-0.00173538	0.398916	0.0118069	0.400626	0.00706387	0.285233	-2.98847e-05	0.472086	0.000107032	0.473662	-6.82789e-05	0.871309	0.000582752	0.874603	FALSE
chr11	36289464	G	T	chr11_36289464_G_T	0.153236	0.0604213	0.153236	0.062614	0.0170728	0.286801	0.00266187	0.112289	0.00266187	0.115713	0.966804	0.00126039	0.147812	0.0244665	0.147812	0.0255823	0.0165011	0.0947558	0.00256686	0.0613487	0.00256686	0.0630438	0.00491767	0.415737	0.00491767	0.431036	FALSE
chr11	36289510	G	T	chr11_36289510_G_T	-0.0300908	0.391149	0.0419039	0.384661	0.0417045	0.0534607	-0.00110054	0.222407	0.00170371	0.218174	0.961599	0.00183663	-0.0296167	0.189655	0.0409042	0.187053	0.0401082	0.0160786	-0.00108575	0.123259	0.00166208	0.121346	-0.000611334	0.815876	0.00100195	0.806529	FALSE
chr11	36289709	G	T	chr11_36289709_G_T	-0.00704194	0.4834	0.0265028	0.480143	0.0173011	0.298322	2.80813e-05	0.461761	0.000423723	0.457031	0.93665	0.00889722	-0.00662639	0.277178	0.0245475	0.275132	0.0162625	0.103681	2.37319e-05	0.297009	0.000392321	0.294419	-0.000231831	0.792358	0.00111469	0.789514	FALSE
chr11	36290020	G	A	chr11_36290020_G_A	-0.00656237	0.811759	0.00656237	0.794897	0.00364714	0.996016	-2.54229e-05	0.90441	2.54229e-05	0.890884	0.803577	0.110909	-0.00538592	0.544274	0.00538592	0.531691	0.00294344	0.515906	-2.09601e-05	0.705092	2.09601e-05	0.689533	-0.000643092	0.880758	0.000643092	0.864944	FALSE
chr11	36343703	G	T	chr11_36343703_G_T	-0.777458	0.00151287	0.777458	0.00138511	0.113828	0.00306197	-0.0900946	0.0020789	0.0900946	0.00182656	0.524096	0.289879	-0.417614	0.00323348	0.417614	0.00301225	0.0596342	0.00574661	-0.0482939	0.00237719	0.0482939	0.0021376	-0.192256	0.00102202	0.192256	0.000889611	TRUE
chr11	36352621	C	G	chr11_36352621_C_G	-0.0112107	0.685327	0.0118753	0.673357	0.00443943	0.970812	-4.64959e-05	0.827389	4.95696e-05	0.815874	0.51706	0.291101	-0.00609023	0.509115	0.00649513	0.502005	0.00225262	0.582009	-2.46634e-05	0.660395	2.65361e-05	0.651467	-0.00252156	0.625463	0.00265494	0.614111	FALSE
chr11	36361255	C	T	chr11_36361255_C_T	-0.0197799	0.543852	0.0197799	0.526705	0.00873234	0.675742	-0.00017508	0.583295	0.00017508	0.564417	0.415229	0.36327	-0.00827891	0.42187	0.00827891	0.41098	0.00365021	0.463799	-7.38597e-05	0.474701	7.38597e-05	0.461434	-0.00502564	0.432658	0.00502564	0.417962	FALSE
chr11	36385552	C	T	chr11_36385552_C_T	-0.209194	0.0451219	0.209194	0.0430442	0.0392717	0.0616992	-0.00828627	0.0476132	0.00828627	0.0462332	0.167228	0.634746	-0.0411529	0.16811	0.0411529	0.162298	0.00668467	0.304259	-0.00162465	0.111175	0.00162465	0.107332	-0.0490957	0.0333182	0.0490957	0.031594	FALSE
chr11	36394258	G	A	chr11_36394258_G_A	0.184293	0.044843	0.184293	0.0465909	0.0263824	0.136486	0.00497335	0.0668112	0.00497335	0.0685693	0.527313	0.28921	0.0989205	0.0467481	0.0989205	0.0484739	0.0141105	0.122864	0.00270248	0.0597079	0.00270248	0.0613078	0.0437287	0.0317058	0.0437287	0.0331872	FALSE
chr11	36394353	A	C	chr11_36394353_A_C	0.108252	0.102242	0.108252	0.106799	0.03626	0.0737698	0.00417636	0.0810781	0.00417636	0.0834282	0.523386	0.291862	0.0580386	0.0933087	0.0580386	0.0970756	0.0191354	0.0763433	0.00225997	0.0721901	0.00225997	0.0743225	0.0252203	0.0763239	0.0252203	0.0796233	FALSE
chr11	36394506	T	A	chr11_36394506_T_A	-0.00734101	0.766857	0.00815096	0.753574	0.00654637	0.841893	-4.66835e-05	0.809429	5.20602e-05	0.795332	0.493467	0.31096	-0.00360187	0.566151	0.00398343	0.557043	0.00325198	0.490892	-2.31319e-05	0.638863	2.56648e-05	0.627924	-0.00191975	0.666081	0.00212935	0.653382	FALSE
chr11	36400622	G	A	chr11_36400622_G_A	0.00626933	0.789221	0.00648885	0.800401	0.00538905	0.898616	3.45516e-05	0.841584	3.54396e-05	0.85577	0.289715	0.476286	0.0020118	0.667504	0.00206915	0.676062	0.00156155	0.665906	1.10022e-05	0.736018	1.12342e-05	0.74608	0.00155612	0.702131	0.00164187	0.712858	FALSE
chr11	36400888	G	T	chr11_36400888_G_T	-0.00295564	0.318787	0.0432601	0.317138	0.011046	0.527373	-2.72626e-05	0.381858	0.000521514	0.380363	0.402915	0.372369	0.000564109	0.292487	0.0169999	0.291934	0.0044314	0.413534	1.11932e-05	0.337011	0.000204167	0.336031	-0.000970195	0.238162	0.0108087	0.236652	FALSE
chr11	36400982	T	G	chr11_36400982_T_G	0.0503386	0.243988	0.0568356	0.24992	0.0140583	0.399132	0.000887786	0.279727	0.000946357	0.285234	0.446261	0.341591	0.0223752	0.21691	0.0254493	0.221515	0.0063052	0.320578	0.000398519	0.242081	0.000426232	0.246928	0.012106	0.180084	0.0138813	0.184884	FALSE
chr11	36401151	C	T	chr11_36401151_C_T	-0.021224	0.476727	0.0252144	0.466257	0.0170044	0.28636	-0.000342746	0.404258	0.00041013	0.395459	0.444014	0.3434	-0.00908826	0.370835	0.0110078	0.364114	0.00754263	0.265416	-0.000146984	0.335207	0.000179399	0.329124	-0.00517173	0.376757	0.00627372	0.368473	FALSE
chr11	36401242	G	A	chr11_36401242_G_A	0.0409824	0.246458	0.0609525	0.249762	0.0147443	0.362064	0.000692833	0.272582	0.00100709	0.275334	0.451851	0.338788	0.0188505	0.213655	0.0274361	0.216491	0.00665434	0.299925	0.000311329	0.234442	0.000449624	0.236804	0.0100608	0.179001	0.0152214	0.181467	FALSE
chr11	36401441	A	T	chr11_36401441_A_T	-0.00311082	0.736392	0.00957551	0.733465	0.00834048	0.703209	-3.68835e-05	0.745709	8.32331e-05	0.742302	0.380063	0.392184	-0.000570417	0.59608	0.00348724	0.595171	0.0031069	0.503048	-8.68099e-06	0.628086	2.97079e-05	0.626822	-0.000739953	0.63141	0.00244534	0.629244	FALSE
chr11	36408757	C	A	chr11_36408757_C_A	-0.025817	0.417198	0.0299569	0.407562	0.0117206	0.496185	-0.000358774	0.431894	0.000392258	0.423138	0.396221	0.379616	-0.00876686	0.359469	0.0109715	0.353919	0.00441635	0.410614	-0.000120659	0.377455	0.00013849	0.371548	-0.00704702	0.30866	0.00807914	0.301968	FALSE
chr11	36409731	C	A	chr11_36409731_C_A	0.00845206	0.708617	0.00946338	0.720417	0.0100835	0.58103	0.000101725	0.681457	0.000108337	0.694196	0.528938	0.29003	0.00405833	0.523137	0.00462481	0.530595	0.00526802	0.364431	4.86329e-05	0.528567	5.23367e-05	0.538086	0.00224685	0.619139	0.0024628	0.630764	FALSE
chr11	36420762	A	G	chr11_36420762_A_G	0.120348	0.100257	0.120348	0.103751	0.0397132	0.0621885	0.00562144	0.0763894	0.00562144	0.0781168	0.362232	0.405419	0.0450186	0.134275	0.0450186	0.139062	0.0147177	0.120421	0.0021339	0.090293	0.0021339	0.0925184	0.0303539	0.0669025	0.0303539	0.069662	FALSE
chr11	36420795	T	G	chr11_36420795_T_G	0.00357347	0.648319	0.0132365	0.65241	0.00900282	0.655888	4.43096e-05	0.675525	0.000118108	0.679629	0.348494	0.416998	0.000603117	0.574998	0.00424449	0.574693	0.00308153	0.504428	9.62058e-06	0.606891	3.73654e-05	0.607298	0.00112898	0.547461	0.00348222	0.550151	FALSE
chr11	36420799	T	C	chr11_36420799_T_C	0.081927	0.142232	0.081927	0.148532	0.0159298	0.31877	0.00135693	0.182484	0.00135693	0.189239	0.37098	0.397943	0.0303597	0.171	0.0303597	0.177371	0.00590574	0.331936	0.000504238	0.187	0.000504238	0.193639	0.0213872	0.0941525	0.0213872	0.0981099	FALSE
chr11	36420811	A	G	chr11_36420811_A_G	-0.00506736	0.735274	0.0096949	0.723536	0.00677442	0.823928	-3.30951e-05	0.78268	6.41824e-05	0.770944	0.358931	0.407954	-0.00161231	0.59085	0.00335977	0.58191	0.00243066	0.563686	-1.03489e-05	0.654402	2.20882e-05	0.644199	-0.00127824	0.63051	0.0024628	0.620031	FALSE
chr11	36421112	G	T	chr11_36421112_G_T	-0.0287768	0.442643	0.0287768	0.428015	0.0141054	0.380745	-0.000440908	0.420306	0.000440908	0.406503	0.442484	0.345285	-0.0134151	0.354279	0.0134151	0.345308	0.0062889	0.316415	-0.000206183	0.351136	0.000206183	0.340764	-0.00725821	0.353415	0.00725821	0.341645	FALSE
chr11	36421216	A	C	chr11_36421216_A_C	-0.177577	0.0567808	0.177577	0.0545385	0.0290335	0.124439	-0.00560605	0.0745768	0.00560605	0.0723986	0.478114	0.321213	-0.0897121	0.0640753	0.0897121	0.0617476	0.0139332	0.131233	-0.00285235	0.0716179	0.00285235	0.0694432	-0.043319	0.0378862	0.043319	0.0364137	FALSE
chr11	36421455	C	T	chr11_36421455_C_T	-0.0261071	0.410557	0.0303689	0.401058	0.0133359	0.412965	-0.000345005	0.406069	0.000403886	0.397598	0.466666	0.328717	-0.0119547	0.319191	0.0139547	0.314008	0.0062696	0.316534	-0.000159605	0.329245	0.000187236	0.323816	-0.00654842	0.318797	0.00775839	0.311605	FALSE
chr11	36426508	T	G	chr11_36426508_T_G	-0.0870736	0.164792	0.0870736	0.158202	0.0159821	0.323208	-0.00159059	0.207441	0.00159059	0.200285	0.33313	0.432009	-0.0297097	0.203925	0.0297097	0.197134	0.00526859	0.365132	-0.000527236	0.220454	0.000527236	0.213216	-0.0222446	0.112298	0.0222446	0.10789	FALSE
chr11	36450021	A	G	chr11_36450021_A_G	0.0635383	0.201279	0.0635383	0.20972	0.0190897	0.23978	0.00128149	0.200167	0.00128149	0.20779	0.245836	0.527601	0.0166095	0.283888	0.0166095	0.291932	0.00477194	0.395447	0.000339102	0.250342	0.000339102	0.258505	0.016271	0.140363	0.016271	0.14649	FALSE
chr11	36452234	G	A	chr11_36452234_G_A	0.00339222	0.855674	0.00401251	0.86588	0.00600927	0.885401	2.03994e-05	0.882688	2.3703e-05	0.892817	0.235284	0.53859	0.000924722	0.774706	0.00101361	0.78359	0.00142958	0.683538	5.54846e-06	0.812573	6.02199e-06	0.822156	0.000946377	0.788412	0.00105435	0.799116	FALSE
chr11	36452323	A	G	chr11_36452323_A_G	0.0126991	0.513665	0.0202988	0.523126	0.00974177	0.603274	0.000157031	0.532143	0.000214739	0.540934	0.224936	0.552534	0.0028885	0.523799	0.00455955	0.529494	0.00220372	0.589729	3.63377e-05	0.534681	4.89987e-05	0.540657	0.00332344	0.409631	0.0052543	0.417075	FALSE
chr11	36469472	C	G	chr11_36469472_C_G	0.0489553	0.252022	0.0489553	0.262641	0.0229901	0.174275	0.00116095	0.20397	0.00116095	0.21095	0.581084	0.259343	0.0287841	0.178473	0.0287841	0.185205	0.0133359	0.132385	0.000681059	0.156735	0.000681059	0.161682	0.010869	0.211946	0.010869	0.221213	FALSE
chr11	36469839	C	T	chr11_36469839_C_T	-0.00376739	0.80027	0.00651268	0.795319	0.00645859	0.846798	-2.50328e-05	0.839377	4.14541e-05	0.833417	0.491546	0.311972	-0.00194205	0.591444	0.00329439	0.588496	0.00317172	0.497779	-1.29372e-05	0.66075	2.09563e-05	0.657424	-0.000968608	0.724489	0.00159741	0.718866	FALSE
chr11	36469919	C	T	chr11_36469919_C_T	0.302121	0.0177186	0.302121	0.018569	0.0597484	0.02198	0.018477	0.0175444	0.018477	0.0181497	0.525316	0.291019	0.16138	0.0218021	0.16138	0.0225556	0.0315238	0.0284088	0.00992239	0.0174882	0.00992239	0.018179	0.0732347	0.0115226	0.0732347	0.0122233	TRUE
chr11	36470214	T	C	chr11_36470214_T_C	-0.0371535	0.378601	0.0371535	0.365579	0.0131422	0.429617	-0.000623915	0.386896	0.000623915	0.374206	0.339387	0.425157	-0.0137818	0.352293	0.0137818	0.342487	0.00471634	0.399657	-0.000239211	0.357897	0.000239211	0.347612	-0.00962097	0.283674	0.00962097	0.273945	FALSE
chr11	36478403	A	G	chr11_36478403_A_G	0.0518306	0.248699	0.0518306	0.259278	0.0156081	0.344435	0.000943577	0.264005	0.000943577	0.27406	0.421046	0.359326	0.0223619	0.230246	0.0223619	0.23793	0.00688795	0.295772	0.000422566	0.236633	0.000422566	0.243864	0.0131095	0.18556	0.0131095	0.192704	FALSE
chr11	36478745	T	C	chr11_36478745_T_C	0.0137247	0.627624	0.0137247	0.644094	0.00827524	0.705088	0.000105407	0.667946	0.000105407	0.686543	0.523228	0.291269	0.00755473	0.442438	0.00755473	0.454267	0.00417247	0.42639	5.70782e-05	0.505594	5.70782e-05	0.519935	0.00306937	0.550956	0.00306937	0.566542	FALSE
chr11	36488476	T	C	chr11_36488476_T_C	0.193234	0.0404727	0.193234	0.0421357	0.0485923	0.0385046	0.00990166	0.0358421	0.00990166	0.0368902	0.672874	0.203498	0.132084	0.0296352	0.132084	0.0309023	0.033127	0.0262442	0.00684377	0.0266117	0.00684377	0.027369	0.0354098	0.0454589	0.0354098	0.0474037	TRUE
chr11	36492740	T	C	chr11_36492740_T_C	0.0107021	0.693348	0.0107021	0.709843	0.00702035	0.801791	7.84002e-05	0.738117	7.84002e-05	0.755914	0.423898	0.356443	0.00441865	0.539181	0.00441865	0.552021	0.00298348	0.511978	3.23744e-05	0.596844	3.23744e-05	0.611942	0.00268987	0.595011	0.00268987	0.610425	FALSE
chr11	36564772	G	A	chr11_36564772_G_A	-0.0839969	0.151347	0.0839969	0.145778	0.020967	0.203896	-0.00182606	0.159621	0.00182606	0.154808	0.608035	0.240651	-0.0511499	0.111425	0.0511499	0.106785	0.0126459	0.142331	-0.0010988	0.122201	0.0010988	0.118477	-0.0182781	0.128562	0.0182781	0.123989	FALSE
chr11	36565142	A	G	chr11_36565142_A_G	-0.0337759	0.380375	0.0337759	0.36681	0.0103553	0.572323	-0.000389062	0.435056	0.000389062	0.420925	0.330175	0.433113	-0.0115335	0.357888	0.0115335	0.347845	0.00362131	0.469276	-0.000140179	0.397403	0.000140179	0.386084	-0.0087921	0.285042	0.0087921	0.274896	FALSE
chr11	36565218	C	T	chr11_36565218_C_T	-0.0322098	0.407038	0.0329675	0.395286	0.0116834	0.493039	-0.000403649	0.442672	0.000411935	0.430467	0.24675	0.523245	-0.00771856	0.451826	0.00791165	0.443564	0.00292083	0.518325	-9.83732e-05	0.458201	0.000100485	0.449158	-0.00854756	0.311704	0.00871588	0.302904	FALSE
chr11	36594562	G	C	chr11_36594562_G_C	0.070033	0.173398	0.070033	0.180876	0.0418555	0.0535329	0.00295428	0.101863	0.00295428	0.104987	0.739125	0.16327	0.0518506	0.10097	0.0518506	0.105216	0.031064	0.0294089	0.00219494	0.0679763	0.00219494	0.0700009	0.0105086	0.217513	0.0105086	0.226681	FALSE
chr11	36684999	A	G	chr11_36684999_A_G	-0.285708	0.0242807	0.285708	0.0230313	0.0376462	0.0724807	-0.0119639	0.0362525	0.0119639	0.0351098	0.612659	0.238663	-0.180499	0.0218239	0.180499	0.0209393	0.023802	0.0548622	-0.00765391	0.0291632	0.00765391	0.0284186	-0.0603951	0.0206983	0.0603951	0.0196982	TRUE
chr11	36744812	A	G	chr11_36744812_A_G	0.0185029	0.532547	0.0185029	0.550239	0.0152359	0.338943	0.000279274	0.453161	0.000279274	0.470655	0.662871	0.21002	0.0122667	0.32857	0.0122667	0.338821	0.0101068	0.191989	0.000185483	0.312784	0.000185483	0.322973	0.00349969	0.507904	0.00349969	0.524635	FALSE
chr11	36747215	T	C	chr11_36747215_T_C	0.181147	0.0452768	0.181147	0.047054	0.0310382	0.100182	0.00580501	0.0586435	0.00580501	0.060266	0.810518	0.102902	0.148391	0.02423	0.148391	0.0255386	0.0253249	0.0449558	0.00478026	0.0365802	0.00478026	0.0375266	0.0193293	0.107673	0.0193293	0.112083	TRUE
chr11	39367508	T	C	chr11_39367508_T_C	0.0262697	0.360297	0.033457	0.369101	0.0154258	0.334743	0.000417548	0.336545	0.000516978	0.343974	0.623774	0.231481	0.0150594	0.237572	0.0201247	0.242222	0.00947148	0.207571	0.000236474	0.243154	0.000306547	0.247837	0.00572749	0.333253	0.00696604	0.340539	FALSE
chr11	39370990	T	C	chr11_39370990_T_C	0.00893048	0.70611	0.00963735	0.719717	0.0093116	0.635063	8.53458e-05	0.688462	9.12798e-05	0.704131	0.709165	0.179011	0.00618065	0.449255	0.00673372	0.457931	0.00656687	0.302332	5.88811e-05	0.482421	6.3524e-05	0.493156	0.00154818	0.703338	0.00160852	0.716706	FALSE
chr11	39371224	T	G	chr11_39371224_T_G	-0.000946419	0.539115	0.0207516	0.534365	0.0159887	0.333032	0.000148741	0.470511	0.000395845	0.465925	0.797102	0.115997	-5.28716e-05	0.305401	0.0166015	0.303215	0.0128951	0.146388	0.000133025	0.300596	0.000322253	0.29867	-0.000458898	0.653112	0.00223097	0.649238	FALSE
chr11	43145972	T	C	chr11_43145972_T_C	-0.00893967	0.704541	0.0108263	0.693374	0.00610315	0.875931	-5.77599e-05	0.772233	6.71452e-05	0.760093	0.249321	0.521237	-0.00235611	0.620396	0.00286165	0.611896	0.00150983	0.670812	-1.51397e-05	0.690306	1.76545e-05	0.679957	-0.00216269	0.606733	0.00266446	0.596063	FALSE
chr11	43146020	C	G	chr11_43146020_C_G	0.00731794	0.551722	0.0177237	0.555562	0.00575004	0.906381	4.65324e-05	0.668407	0.000103079	0.672968	0.249528	0.521163	0.00215884	0.519269	0.00452932	0.520449	0.00141979	0.683746	1.33374e-05	0.613319	2.60825e-05	0.615382	0.00199279	0.443193	0.00454928	0.446386	FALSE
chr11	43146085	C	T	chr11_43146085_C_T	-0.0204294	0.506382	0.0224919	0.493748	0.0119701	0.477003	-0.000239758	0.500989	0.000265299	0.488101	0.247208	0.523743	-0.00529429	0.496613	0.0057131	0.488098	0.0029717	0.513558	-6.27194e-05	0.490267	6.79058e-05	0.480628	-0.00520666	0.405817	0.00570208	0.394867	FALSE
chr11	43146208	G	C	chr11_43146208_G_C	0.00822497	0.649196	0.0129782	0.659778	0.00850715	0.690899	9.00135e-05	0.67551	0.000126542	0.68648	0.23896	0.5337	0.00249457	0.595001	0.00349418	0.603955	0.00208232	0.60447	2.76388e-05	0.621477	3.53207e-05	0.630636	0.00210235	0.556008	0.00320434	0.566098	FALSE
chr11	43146478	G	C	chr11_43146478_G_C	-0.0929026	0.134681	0.0929026	0.129256	0.0307402	0.0998954	-0.00284496	0.109828	0.00284496	0.1064	0.146927	0.669192	-0.0141288	0.320002	0.0141288	0.311195	0.00451795	0.404175	-0.000432883	0.217683	0.000432883	0.210567	-0.0221684	0.100338	0.0221684	0.0960636	FALSE
chr11	43146509	G	A	chr11_43146509_G_A	-0.0772202	0.165367	0.0772202	0.158721	0.020171	0.229085	-0.00166966	0.176055	0.00166966	0.169723	0.14126	0.67904	-0.0111633	0.360696	0.0111633	0.351325	0.00298155	0.520133	-0.000253781	0.301879	0.000253781	0.292695	-0.0183734	0.124559	0.0183734	0.119854	FALSE
chr11	43146671	T	C	chr11_43146671_T_C	0.0532732	0.278791	0.0535313	0.286151	0.0134037	0.412043	0.00080415	0.328313	0.00080737	0.336311	0.13946	0.683169	0.00854173	0.448775	0.00856864	0.457568	0.00191928	0.623735	0.000131529	0.439709	0.000131865	0.448189	0.0129349	0.220246	0.0130016	0.226161	FALSE
chr11	43146677	A	C	chr11_43146677_A_C	0.0061724	0.467163	0.026238	0.468471	0.0115016	0.501467	2.94969e-05	0.478069	0.000304254	0.479946	0.132512	0.695181	0.0015747	0.581465	0.00376286	0.582902	0.00151488	0.673008	1.25782e-05	0.570727	4.25717e-05	0.571714	0.00177525	0.384265	0.00628483	0.385497	FALSE
chr11	43146786	G	T	chr11_43146786_G_T	-0.0365758	0.364347	0.0365758	0.351428	0.011488	0.503043	-0.000438597	0.398768	0.000438597	0.384648	0.141912	0.679141	-0.00539158	0.510265	0.00539158	0.497946	0.0016702	0.653388	-6.64036e-05	0.504674	6.64036e-05	0.490807	-0.0086746	0.290722	0.0086746	0.279637	FALSE
chr11	43147115	C	T	chr11_43147115_C_T	-0.0813632	0.165722	0.0813632	0.159045	0.0143334	0.372249	-0.00122991	0.217682	0.00122991	0.210349	0.219147	0.559394	-0.0189366	0.275929	0.0189366	0.268306	0.0032191	0.497587	-0.000293944	0.283209	0.000293944	0.27528	-0.0202042	0.117064	0.0202042	0.112214	FALSE
chr11	43147116	G	A	chr11_43147116_G_A	-0.0724232	0.185615	0.0724232	0.178364	0.0141795	0.378381	-0.00107182	0.234254	0.00107182	0.226027	0.219244	0.559207	-0.0166578	0.294821	0.0166578	0.286608	0.00317233	0.500849	-0.00025274	0.300129	0.00025274	0.291215	-0.0179875	0.132422	0.0179875	0.127134	FALSE
chr11	43147169	G	A	chr11_43147169_G_A	-0.146227	0.0771498	0.146227	0.0743322	0.0250699	0.151763	-0.00396691	0.0956705	0.00396691	0.0929355	0.243776	0.527516	-0.0379494	0.164987	0.0379494	0.159257	0.00623809	0.321756	-0.00104052	0.143239	0.00104052	0.138733	-0.0363355	0.0513872	0.0363355	0.0492507	FALSE
chr11	43147332	A	G	chr11_43147332_A_G	-0.0261013	0.462802	0.0261013	0.447126	0.0259289	0.138125	-0.000694322	0.306729	0.000694322	0.295692	0.302965	0.460063	-0.0076945	0.433732	0.0076945	0.422543	0.00787577	0.253791	-0.000204934	0.316754	0.000204934	0.307693	-0.00684853	0.35311	0.00684853	0.33947	FALSE
chr11	43147371	A	T	chr11_43147371_A_T	-0.0128209	0.665501	0.0128209	0.648196	0.00904558	0.650758	-0.000127316	0.67287	0.000127316	0.654041	0.315984	0.446772	-0.00394311	0.566735	0.00394311	0.55366	0.0028263	0.527298	-3.86752e-05	0.590766	3.86752e-05	0.575722	-0.00337107	0.552146	0.00337107	0.536114	FALSE
chr11	43147378	G	T	chr11_43147378_G_T	-0.0174258	0.578738	0.0174258	0.561789	0.00940034	0.623757	-0.000160424	0.602165	0.000160424	0.583182	0.320001	0.442806	-0.00569919	0.492593	0.00569919	0.480419	0.00295309	0.517646	-5.11326e-05	0.528966	5.11326e-05	0.514834	-0.00442225	0.468835	0.00442225	0.453635	FALSE
chr11	43147395	G	A	chr11_43147395_G_A	-0.00465256	0.791357	0.00708897	0.7859	0.00534048	0.933995	-2.3713e-05	0.858786	3.77514e-05	0.853342	0.323609	0.439394	-0.00155966	0.657997	0.00238941	0.654578	0.00174669	0.640767	-7.95595e-06	0.737237	1.28069e-05	0.732972	-0.0012576	0.695731	0.00188323	0.689555	FALSE
chr11	43147418	G	A	chr11_43147418_G_A	-0.00916535	0.665153	0.0127956	0.657178	0.0127835	0.438588	-0.000122432	0.603996	0.000169446	0.596149	0.328898	0.434304	-0.00301407	0.55226	0.00427025	0.548817	0.00423758	0.42328	-3.99047e-05	0.523599	5.64889e-05	0.519384	-0.00242946	0.55133	0.00338536	0.544243	FALSE
chr11	43148905	A	G	chr11_43148905_A_G	-0.0179485	0.593222	0.0193449	0.580925	0.0188823	0.25626	-0.000463956	0.478454	0.000489565	0.469261	0.0882576	0.776302	-0.00199961	0.729521	0.00208324	0.719224	0.00179242	0.653728	-5.39643e-05	0.632516	5.54979e-05	0.621207	-0.00361402	0.557231	0.00381409	0.54547	FALSE
chr11	43148918	A	C	chr11_43148918_A_C	8.36598e-05	0.560377	0.0179221	0.561536	0.010831	0.54047	1.76805e-06	0.557392	0.000202372	0.558732	0.0904679	0.77186	-0.00042225	0.699586	0.00168246	0.701387	0.00100305	0.754741	-4.9843e-06	0.678574	1.92018e-05	0.680495	-0.000122267	0.513552	0.00372993	0.514483	FALSE
chr11	43149061	C	T	chr11_43149061_C_T	-0.00173654	0.615813	0.0156314	0.61906	0.00729443	0.77439	-5.20696e-05	0.67016	0.000145307	0.673569	0.0938041	0.765381	9.34077e-05	0.755077	0.00117936	0.758925	0.000656628	0.819699	-1.93364e-06	0.770077	1.04223e-05	0.773857	0.000109564	0.580878	0.00303762	0.584569	FALSE
chr11	43149164	C	A	chr11_43149164_C_A	0.0128795	0.630292	0.0128795	0.6474	0.00613446	0.871678	7.62405e-05	0.7127	7.62405e-05	0.731326	0.113181	0.729225	0.00142958	0.70005	0.00142958	0.714465	0.000710565	0.807756	8.6717e-06	0.745615	8.6717e-06	0.761783	0.00278673	0.568528	0.00278673	0.58498	FALSE
chr11	43150268	G	A	chr11_43150268_G_A	-0.0256496	0.478042	0.0256496	0.462761	0.0145786	0.363725	-0.000396219	0.434302	0.000396219	0.419477	0.140354	0.681509	-0.00402212	0.583117	0.00402212	0.569971	0.00212744	0.602184	-6.52468e-05	0.532351	6.52468e-05	0.51824	-0.00591803	0.403969	0.00591803	0.390168	FALSE
chr11	43150289	A	G	chr11_43150289_A_G	0.0369645	0.333717	0.0369645	0.347358	0.0130545	0.425482	0.000500081	0.343907	0.000500081	0.357817	0.141998	0.678413	0.00501295	0.492185	0.00501295	0.504583	0.00185588	0.629287	6.77219e-05	0.463372	6.77219e-05	0.476804	0.00820935	0.279604	0.00820935	0.291042	FALSE
chr11	43150298	C	T	chr11_43150298_C_T	0.00542075	0.776125	0.0073457	0.780587	0.00981365	0.602276	4.90908e-05	0.755465	6.86484e-05	0.761098	0.131443	0.696859	0.000849955	0.76519	0.0010505	0.76791	0.0012738	0.708431	7.67298e-06	0.757782	9.673e-06	0.761429	0.00128936	0.696272	0.00173397	0.701047	FALSE
chr11	43150380	T	C	chr11_43150380_T_C	-0.00343126	0.864555	0.00440411	0.857436	0.00567556	0.911542	-1.8572e-05	0.898389	2.43489e-05	0.891229	0.0972641	0.759173	-0.000227907	0.869895	0.000356719	0.864001	0.000558037	0.840015	-1.22405e-06	0.89556	1.99303e-06	0.88939	-0.000728838	0.810754	0.000982899	0.803518	FALSE
chr11	43154342	A	G	chr11_43154342_A_G	0.0126616	0.641062	0.0129674	0.655336	0.00940723	0.626844	0.000141158	0.63318	0.000143368	0.647911	0.148735	0.666015	0.00158727	0.696304	0.00164494	0.707446	0.00132909	0.699573	1.71264e-05	0.685846	1.75431e-05	0.698095	0.00297569	0.563329	0.00304238	0.57645	FALSE
chr11	43154470	G	T	chr11_43154470_G_T	-0.00961955	0.741916	0.00961955	0.724745	0.00600737	0.883975	-6.26336e-05	0.800755	6.26336e-05	0.782913	0.209507	0.571831	-0.00211743	0.680626	0.00211743	0.66594	0.00128251	0.706942	-1.41003e-05	0.739211	1.41003e-05	0.722745	-0.00242311	0.644541	0.00242311	0.628066	FALSE
chr11	43154491	G	T	chr11_43154491_G_T	0.0116538	0.665394	0.0116538	0.682131	0.00470709	0.966181	5.85855e-05	0.778426	5.85855e-05	0.796054	0.222994	0.553646	0.00282718	0.614546	0.00282718	0.628402	0.00106556	0.741611	1.44502e-05	0.709174	1.44502e-05	0.724965	0.00279626	0.577059	0.00279626	0.592544	FALSE
chr11	43154617	T	C	chr11_43154617_T_C	0.058853	0.210758	0.058853	0.219684	0.0141101	0.381966	0.000854827	0.248729	0.000854827	0.258219	0.294163	0.469443	0.017294	0.264835	0.017294	0.272697	0.00416635	0.427592	0.00025126	0.272381	0.00025126	0.281451	0.0150944	0.150003	0.0150944	0.156089	FALSE
chr11	43154814	G	A	chr11_43154814_G_A	-0.0480983	0.281001	0.0480983	0.269973	0.0160214	0.313966	-0.000787994	0.278617	0.000787994	0.268879	0.310423	0.452581	-0.0154196	0.304999	0.0154196	0.296389	0.00507028	0.376845	-0.000256666	0.290886	0.000256666	0.281722	-0.0121806	0.202805	0.0121806	0.194553	FALSE
chr11	43155011	C	T	chr11_43155011_C_T	0.0318704	0.401729	0.0318704	0.415048	0.0118321	0.4839	0.000367838	0.459282	0.000367838	0.47379	0.333958	0.429957	0.0106535	0.413089	0.0106535	0.424027	0.00400167	0.439453	0.000124088	0.43914	0.000124088	0.451622	0.00832209	0.32374	0.00832209	0.333967	FALSE
chr11	43155055	T	C	chr11_43155055_T_C	0.0943686	0.130162	0.0943686	0.135751	0.0271253	0.1335	0.00284911	0.120814	0.00284911	0.124744	0.343132	0.421418	0.0326086	0.17094	0.0326086	0.177131	0.00925014	0.216686	0.000993605	0.138167	0.000993605	0.142845	0.0244629	0.0861105	0.0244629	0.0895821	FALSE
chr11	43155071	C	T	chr11_43155071_C_T	0.00131373	0.815848	0.00607132	0.819376	0.00796425	0.730324	2.86316e-06	0.824947	4.86699e-05	0.827919	0.317564	0.445201	0.00067547	0.701109	0.00207422	0.702653	0.00247142	0.560081	2.8443e-06	0.725872	1.62574e-05	0.727847	0.000433492	0.734865	0.00156089	0.738222	FALSE
chr11	43155221	A	G	chr11_43155221_A_G	-0.00501666	0.84648	0.0052382	0.835621	0.00596473	0.87648	-3.21032e-05	0.885318	3.33355e-05	0.874164	0.293553	0.470087	-0.00154837	0.744717	0.00161946	0.735657	0.00173474	0.641411	-1.00004e-05	0.796889	1.03958e-05	0.786844	-0.00127507	0.779153	0.00132271	0.768203	FALSE
chr11	43156758	C	T	chr11_43156758_C_T	0.0269478	0.261843	0.0499306	0.267062	0.0167653	0.308878	0.000700933	0.263533	0.000942015	0.267987	0.172655	0.629447	0.00517251	0.404853	0.00874436	0.410532	0.00289587	0.528414	0.000123829	0.359369	0.000161297	0.365194	0.00701367	0.201913	0.0122283	0.205397	FALSE
chr11	43156815	C	A	chr11_43156815_C_A	-0.0442382	0.303921	0.0442382	0.292518	0.0227762	0.179542	-0.00105059	0.238295	0.00105059	0.230067	0.157184	0.654335	-0.00755127	0.450913	0.00755127	0.439423	0.00382676	0.46135	-0.000192893	0.353117	0.000192893	0.342646	-0.0107293	0.234429	0.0107293	0.225184	FALSE
chr11	43156989	C	T	chr11_43156989_C_T	-0.00167292	0.557751	0.0197284	0.549393	0.0111388	0.523127	-5.48508e-05	0.56105	0.000208151	0.55136	0.14208	0.679094	0.000970988	0.624774	0.00343874	0.617207	0.00152555	0.672275	3.40208e-06	0.621883	3.40388e-05	0.612959	-0.000377916	0.48566	0.00439526	0.477723	FALSE
chr11	43157168	T	G	chr11_43157168_T_G	-0.00946029	0.740159	0.00946029	0.722751	0.00862295	0.681583	-7.65021e-05	0.747594	7.65021e-05	0.728338	0.121978	0.714172	-0.00106419	0.761513	0.00106419	0.746296	0.00108888	0.74268	-8.92549e-06	0.768673	8.92549e-06	0.752206	-0.00224368	0.651045	0.00224368	0.634296	FALSE
chr11	43157336	T	G	chr11_43157336_T_G	0.0113625	0.657679	0.0117374	0.671873	0.00999028	0.587269	0.000126025	0.634483	0.000128905	0.650166	0.0874049	0.778074	0.000798911	0.773254	0.000853465	0.784314	0.000841864	0.780416	9.01301e-06	0.750869	9.4322e-06	0.762509	0.00246122	0.596405	0.00255649	0.609805	FALSE
chr11	43157612	G	T	chr11_43157612_G_T	-0.0617893	0.236414	0.0617893	0.228033	0.0203975	0.227437	-0.00149419	0.225486	0.00149419	0.218405	0.0688251	0.814443	-0.00406835	0.568751	0.00406835	0.555676	0.00144439	0.68698	-0.000101571	0.469193	0.000101571	0.456154	-0.0115836	0.238207	0.0115836	0.229501	FALSE
chr11	43158180	G	A	chr11_43158180_G_A	-0.0285134	0.434601	0.0285134	0.419773	0.0161864	0.314254	-0.000496078	0.37905	0.000496078	0.365346	0.0875669	0.77726	-0.00267706	0.632395	0.00267706	0.618793	0.00146611	0.679625	-4.69303e-05	0.558296	4.69303e-05	0.544235	-0.00617209	0.381104	0.00617209	0.367886	FALSE
chr11	43158190	G	A	chr11_43158190_G_A	-0.00297269	0.840602	0.0055486	0.83215	0.0133997	0.411628	-4.70692e-05	0.75476	7.74976e-05	0.745077	0.0890833	0.774251	-0.000373582	0.850155	0.000515411	0.842033	0.00121434	0.717448	-5.65361e-06	0.807113	7.32899e-06	0.79774	-0.000657383	0.798147	0.00111152	0.789766	FALSE
chr11	43158272	T	C	chr11_43158272_T_C	0.0111037	0.63284	0.0132283	0.644134	0.0107587	0.545806	0.000102213	0.607557	0.000134098	0.61932	0.101542	0.75047	0.00111633	0.712691	0.0013448	0.721578	0.00108996	0.737407	1.00832e-05	0.694462	1.35119e-05	0.704593	0.00229608	0.57007	0.00280737	0.580752	FALSE
chr11	43158309	C	T	chr11_43158309_C_T	0.00228466	0.865416	0.00436868	0.868925	0.0054203	0.927863	1.30433e-05	0.905974	2.33795e-05	0.910753	0.108794	0.737132	0.000348231	0.854579	0.000490802	0.856712	0.000597058	0.829876	1.94016e-06	0.886462	2.6556e-06	0.889232	0.000639916	0.81311	0.000979723	0.81606	FALSE
chr11	43158360	G	A	chr11_43158360_G_A	-0.0126714	0.581832	0.0182349	0.574814	0.0192593	0.246462	-0.000392152	0.464858	0.000470765	0.460264	0.118254	0.719651	-0.00162356	0.673588	0.00237222	0.66821	0.00233438	0.577765	-5.19981e-05	0.571986	6.26302e-05	0.566292	-0.00319958	0.50127	0.00456833	0.495935	FALSE
chr11	43158686	G	C	chr11_43158686_G_C	-0.00106047	0.858534	0.00431344	0.866664	0.0100908	0.585335	-1.0243e-05	0.837434	4.44148e-05	0.845753	0.162751	0.644478	-0.000194282	0.814209	0.000691586	0.82402	0.00161526	0.657033	-1.91745e-06	0.802105	7.09266e-06	0.811951	-0.000303285	0.810978	0.000960668	0.819391	FALSE
chr11	43158707	T	A	chr11_43158707_T_A	0.0143716	0.602459	0.0143716	0.619743	0.00835451	0.701874	0.000113911	0.644434	0.000113911	0.662909	0.17233	0.62939	0.00256361	0.616496	0.00256361	0.630225	0.00138505	0.689642	1.9746e-05	0.647442	1.9746e-05	0.662987	0.0035378	0.509905	0.0035378	0.525933	FALSE
chr11	43158833	T	C	chr11_43158833_T_C	0.0052895	0.723649	0.0092077	0.731713	0.00890925	0.660616	4.70246e-05	0.730977	7.79574e-05	0.739974	0.15408	0.659174	0.000958672	0.716495	0.00155686	0.72179	0.00140399	0.690333	9.23899e-06	0.723248	1.39425e-05	0.729506	0.00134335	0.644132	0.00223574	0.651653	FALSE
chr11	43159033	C	G	chr11_43159033_C_G	-0.00536184	0.742227	0.00912378	0.736316	0.00717103	0.788217	-3.64788e-05	0.777072	6.398e-05	0.770809	0.0730187	0.811114	-0.000447466	0.82232	0.000662651	0.818355	0.000609378	0.837947	-3.71856e-06	0.834958	5.3314e-06	0.83042	-0.00116233	0.710092	0.00174349	0.704421	FALSE
chr11	43159079	T	A	chr11_43159079_T_A	-0.00011772	0.80877	0.0063861	0.806312	0.00545393	0.922358	1.89831e-06	0.862117	3.53114e-05	0.859357	0.0614208	0.836241	-0.000261609	0.871729	0.000396108	0.868388	0.000326408	0.897205	-1.22668e-06	0.900126	2.12088e-06	0.896826	-0.000339807	0.802119	0.00103212	0.79876	FALSE
chr11	43159112	G	C	chr11_43159112_G_C	0.00132603	0.724912	0.00910991	0.733808	0.0122792	0.461514	7.41955e-06	0.662733	0.000118582	0.672638	0.0603522	0.839005	0.000526019	0.818858	0.000740216	0.828351	0.000747212	0.813536	6.16737e-06	0.789106	9.22634e-06	0.798739	0.000641504	0.714116	0.00161329	0.724193	FALSE
chr11	43159122	C	G	chr11_43159122_C_G	0.00767816	0.758611	0.00767816	0.775097	0.0100148	0.589823	7.20275e-05	0.741586	7.20275e-05	0.759565	0.0587468	0.842692	0.000387205	0.852123	0.000387205	0.867473	0.000628285	0.838122	3.82009e-06	0.840878	3.82009e-06	0.856934	0.00124331	0.756918	0.00124331	0.773859	FALSE
chr11	43160144	G	C	chr11_43160144_G_C	0.00114561	0.708449	0.0100513	0.717007	0.0156822	0.324945	2.91986e-05	0.599574	0.000157675	0.610646	0.0878606	0.777729	-0.00017822	0.765306	0.00109739	0.774102	0.00136314	0.696634	-1.57539e-06	0.704186	1.68269e-05	0.713321	6.98668e-05	0.650351	0.00219763	0.65858	FALSE
chr11	43160164	G	A	chr11_43160164_G_A	0.0129101	0.627354	0.0129101	0.644896	0.00696441	0.808787	9.15892e-05	0.678725	9.15892e-05	0.697901	0.0924655	0.768316	0.00115474	0.722543	0.00115474	0.737587	0.000646393	0.822252	8.18622e-06	0.749932	8.18622e-06	0.76648	0.00265176	0.573517	0.00265176	0.590035	FALSE
chr11	43160451	A	G	chr11_43160451_A_G	0.00724013	0.762465	0.00745989	0.774767	0.00737458	0.777262	5.32716e-05	0.784316	5.46464e-05	0.797239	0.0573543	0.841212	0.000433594	0.846185	0.00043983	0.856011	0.000461855	0.864951	3.37146e-06	0.854197	3.41047e-06	0.864586	0.00126872	0.749683	0.00131635	0.760706	FALSE
chr11	43160486	C	T	chr11_43160486_C_T	0.00544363	0.635118	0.0132136	0.639897	0.00813326	0.714279	6.68915e-05	0.66161	0.00011641	0.66767	0.0569446	0.841708	0.000187885	0.826239	0.000519041	0.829932	0.000438469	0.866576	2.34592e-06	0.825524	4.4684e-06	0.829573	0.000825698	0.644453	0.00214682	0.649651	FALSE
chr11	43162071	C	T	chr11_43162071_C_T	0.0154688	0.57964	0.0154688	0.59742	0.00775452	0.731503	0.000111411	0.631488	0.000111411	0.651232	0.410307	0.367181	0.00631094	0.446541	0.00631094	0.45825	0.00319888	0.497681	4.57031e-05	0.511266	4.57031e-05	0.525958	0.00398082	0.467179	0.00398082	0.483134	FALSE
chr11	43162141	C	T	chr11_43162141_C_T	-0.1865	0.0451879	0.1865	0.0437922	0.0340127	0.0823391	-0.00636827	0.0540497	0.00636827	0.0528171	0.423745	0.357486	-0.0796874	0.0651369	0.0796874	0.0627549	0.014587	0.116539	-0.00275159	0.0600527	0.00275159	0.058466	-0.0475316	0.0290619	0.0475316	0.0278898	FALSE
chr11	43162168	G	C	chr11_43162168_G_C	-0.0104183	0.167382	0.0789316	0.166437	0.0112511	0.515826	-0.00019036	0.257248	0.000949208	0.255494	0.429201	0.353218	-0.00760825	0.168488	0.0336608	0.167039	0.00478302	0.391751	-0.00012274	0.230964	0.000402618	0.229551	-0.00261206	0.11741	0.0195865	0.116594	FALSE
chr11	43162196	G	T	chr11_43162196_G_T	-1.6362	4.02967e-05	1.6362	2.76746e-05	0.237477	0.000123738	-0.392055	5.31718e-05	0.392055	3.50803e-05	0.416666	0.362871	-0.693677	0.000468995	0.693677	0.000507924	0.0995059	0.000872725	-0.16693	0.000120768	0.16693	0.000120248	-0.386601	4.62887e-05	0.386601	3.11895e-05	TRUE
chr11	43162223	C	A	chr11_43162223_C_A	0.136794	0.0818758	0.136794	0.0848475	0.0235148	0.171196	0.00358822	0.104649	0.00358822	0.107806	0.445736	0.342553	0.060477	0.0954427	0.060477	0.0988228	0.0104439	0.187623	0.00159483	0.103551	0.00159483	0.106444	0.0347555	0.0551404	0.0347555	0.0572373	FALSE
chr11	43162443	T	C	chr11_43162443_T_C	-0.0509823	0.279135	0.0569746	0.271378	0.0236626	0.182635	-0.0018512	0.232159	0.00193193	0.226824	0.347441	0.418225	-0.0162978	0.290564	0.018467	0.284167	0.00789573	0.255439	-0.000561477	0.237385	0.000590704	0.232024	-0.013135	0.207423	0.0145482	0.201702	FALSE
chr11	43171037	T	C	chr11_43171037_T_C	-0.0136237	0.64457	0.0136237	0.627942	0.00862935	0.682484	-0.000119826	0.667076	0.000119826	0.647754	0.122777	0.713502	-0.00182796	0.701939	0.00182796	0.687687	0.00104979	0.747974	-1.57327e-05	0.715839	1.57327e-05	0.699829	-0.00313448	0.570164	0.00313448	0.553816	FALSE
chr11	43171041	G	A	chr11_43171041_G_A	-0.035561	0.363218	0.035561	0.349842	0.0112362	0.516844	-0.000392069	0.406207	0.000392069	0.391581	0.124096	0.711077	-0.00485194	0.535067	0.00485194	0.52297	0.00135777	0.69911	-5.24338e-05	0.537378	5.24338e-05	0.522969	-0.00816806	0.303458	0.00816806	0.292334	FALSE
chr11	43171058	C	T	chr11_43171058_C_T	0.00682224	0.770779	0.00763955	0.778635	0.0130675	0.432825	7.30937e-05	0.728072	8.38064e-05	0.73704	0.13412	0.693121	0.000507751	0.809655	0.000673579	0.814465	0.00179881	0.644568	5.85952e-06	0.774669	7.97262e-06	0.77953	0.00129095	0.727372	0.0015196	0.734142	FALSE
chr11	43171199	A	G	chr11_43171199_A_G	0.120666	0.0876336	0.120666	0.0910133	0.0240016	0.160282	0.00302044	0.103093	0.00302044	0.106189	0.221363	0.557666	0.0271629	0.192733	0.0271629	0.199161	0.00539249	0.358648	0.000684273	0.160389	0.000684273	0.166037	0.0297124	0.0616935	0.0297124	0.0639505	FALSE
chr11	43171273	A	G	chr11_43171273_A_G	0.0548718	0.240476	0.0548718	0.249617	0.0204085	0.215793	0.00123764	0.218632	0.00123764	0.225921	0.197088	0.591251	0.00980344	0.369918	0.00980344	0.380109	0.00391406	0.443497	0.000213608	0.302316	0.000213608	0.312048	0.0134065	0.183263	0.0134065	0.190384	FALSE
chr11	43171289	G	A	chr11_43171289_G_A	0.00189766	0.756365	0.00814934	0.761058	0.00686146	0.815778	1.02997e-05	0.798424	5.42189e-05	0.802835	0.179534	0.617631	-0.000106972	0.722233	0.0015011	0.725954	0.00126785	0.711411	-1.11974e-06	0.760193	1.0168e-05	0.763745	0.000290582	0.672008	0.00194515	0.676892	FALSE
chr11	43171305	T	C	chr11_43171305_T_C	-0.00218766	0.655248	0.0125038	0.656752	0.0125728	0.449763	7.69232e-06	0.604402	0.000154355	0.607198	0.173333	0.62711	-0.00111779	0.662729	0.00231067	0.664994	0.00203055	0.604992	-7.56936e-06	0.635843	2.63277e-05	0.638229	-0.000855868	0.574929	0.0029741	0.576152	FALSE
chr11	43171341	T	C	chr11_43171341_T_C	0.00522915	0.719695	0.0107493	0.721769	0.0151404	0.359429	0.000156784	0.623723	0.000226227	0.623586	0.157619	0.652462	0.000309684	0.741694	0.00134561	0.741048	0.00225433	0.585733	1.34078e-05	0.672001	2.6234e-05	0.671799	0.00101942	0.652474	0.00238182	0.653821	FALSE
chr11	43171442	A	G	chr11_43171442_A_G	-0.00739805	0.658466	0.0137262	0.653497	0.0104758	0.560949	-0.000107256	0.64133	0.000167863	0.636324	0.130576	0.698414	-0.00169413	0.688998	0.00239195	0.685804	0.00144519	0.690214	-2.39008e-05	0.677334	3.06392e-05	0.673279	-0.00187529	0.57974	0.00323134	0.575948	FALSE
chr11	43282799	G	A	chr11_43282799_G_A	-0.0498146	0.305957	0.0528285	0.298739	0.0130793	0.426666	-0.000964068	0.350507	0.000976699	0.343296	0.708417	0.184852	-0.0366222	0.198365	0.0387113	0.194538	0.00941759	0.218935	-0.000710848	0.24906	0.000719604	0.245034	-0.00782825	0.34198	0.00827286	0.333195	FALSE
chr11	43311675	G	A	chr11_43311675_G_A	-0.0412533	0.317963	0.0412533	0.305769	0.0101653	0.579588	-0.000429701	0.392319	0.000429701	0.378513	0.891637	0.0350223	-0.0367312	0.152292	0.0367312	0.147048	0.00907869	0.217255	-0.000383035	0.229079	0.000383035	0.222124	-0.00234848	0.642691	0.00234848	0.625625	FALSE
chr11	43311926	G	T	chr11_43311926_G_T	-0.0425712	0.243623	0.0610128	0.238915	0.0251939	0.146717	-0.00125979	0.197735	0.00166316	0.19318	0.945412	0.00566784	-0.0396993	0.113399	0.0574881	0.110757	0.0237992	0.049714	-0.00117563	0.110564	0.00156472	0.108272	-0.00182448	0.653035	0.002358	0.641933	FALSE
chr11	43312307	G	A	chr11_43312307_G_A	-0.0123574	0.672467	0.0123574	0.655462	0.00689518	0.812217	-8.0447e-05	0.737888	8.0447e-05	0.718631	0.871536	0.0545282	-0.0107094	0.370801	0.0107094	0.36058	0.00601226	0.327956	-6.97856e-05	0.476096	6.97856e-05	0.462531	-0.000833638	0.84366	0.000833638	0.827046	FALSE
chr11	43351720	A	C	chr11_43351720_A_C	0.000989187	0.723849	0.00987592	0.724473	0.00738098	0.775448	2.12975e-05	0.752027	7.78714e-05	0.753944	0.524566	0.292834	-0.000364488	0.538664	0.00526755	0.538919	0.00380473	0.451692	4.72493e-06	0.600615	4.06029e-05	0.601435	0.000320752	0.655845	0.0021881	0.656941	FALSE
chr11	43359775	G	A	chr11_43359775_G_A	0.0415458	0.317533	0.0415458	0.329617	0.009574	0.613668	0.000389946	0.405183	0.000389946	0.420565	0.770789	0.140198	0.0321478	0.178887	0.0321478	0.1846	0.00737056	0.271757	0.000302115	0.262316	0.000302115	0.27123	0.00492878	0.419081	0.00492878	0.433733	FALSE
chr11	43419740	G	A	chr11_43419740_G_A	-0.00916152	0.718089	0.0106284	0.707218	0.00565248	0.897686	-5.92955e-05	0.793935	6.47153e-05	0.782872	0.550709	0.276415	-0.0047797	0.503772	0.00559763	0.496046	0.0030831	0.50585	-3.05251e-05	0.606621	3.35472e-05	0.597271	-0.00204995	0.636033	0.00244057	0.626105	FALSE
chr11	43579555	T	C	chr11_43579555_T_C	0.0150059	0.607139	0.0150059	0.624102	0.00912566	0.646503	0.00014767	0.62309	0.00014767	0.641376	0.871229	0.055353	0.013049	0.346088	0.013049	0.356073	0.00793163	0.252387	0.000128197	0.403759	0.000128197	0.415942	0.000892389	0.803302	0.000892389	0.820404	FALSE
chr11	43581750	T	C	chr11_43581750_T_C	-0.0123361	0.597864	0.0162031	0.58696	0.0068879	0.81321	-9.09861e-05	0.673012	0.000113522	0.660196	0.858024	0.0686016	-0.0106213	0.31836	0.0139098	0.313521	0.00591021	0.330986	-7.82817e-05	0.42607	9.74463e-05	0.419294	-0.00086222	0.78401	0.00117344	0.773899	FALSE
chr11	43644306	G	A	chr11_43644306_G_A	0.0857463	0.139819	0.0857463	0.146316	0.0267528	0.135796	0.00245186	0.126875	0.00245186	0.131385	0.935873	0.00933266	0.0803977	0.0631444	0.0803977	0.0653406	0.0250172	0.0464969	0.00229836	0.0714817	0.00229836	0.0734927	0.00334884	0.520154	0.00334884	0.536572	FALSE
chr11	43680234	C	T	chr11_43680234_C_T	-0.0237235	0.491623	0.0237235	0.475339	0.00725542	0.784633	-0.000168633	0.589816	0.000168633	0.57114	0.915863	0.0202229	-0.02181	0.239931	0.02181	0.232538	0.00664467	0.299701	-0.000154962	0.354841	0.000154962	0.34407	-0.00108294	0.803378	0.00108294	0.786975	FALSE
chr11	43680980	A	G	chr11_43680980_A_G	-0.000181474	0.640482	0.0135773	0.640559	0.00560587	0.889795	-1.42528e-05	0.738448	8.36999e-05	0.738584	0.93541	0.00969773	-0.000218094	0.33341	0.0127759	0.334388	0.00525904	0.366979	-1.39209e-05	0.469177	7.90172e-05	0.4707	-1.58788e-05	0.887717	0.000495419	0.889245	FALSE
chr11	43681031	G	A	chr11_43681031_G_A	-0.0281843	0.43978	0.0281843	0.424398	0.00800879	0.725362	-0.000227969	0.534161	0.000227969	0.516191	0.920084	0.0172014	-0.0259566	0.212452	0.0259566	0.205717	0.00737345	0.273484	-0.000210075	0.318024	0.000210075	0.308208	-0.00129571	0.773022	0.00129571	0.756062	FALSE
chr11	43851989	C	A	chr11_43851989_C_A	-0.00241143	0.759975	0.00851519	0.756238	0.00878953	0.669822	-5.61427e-05	0.750519	9.16906e-05	0.745055	0.438341	0.346438	-0.000691606	0.608555	0.00362484	0.605356	0.00369859	0.46156	-1.98492e-05	0.630531	3.69324e-05	0.626545	-0.000568462	0.664962	0.00216905	0.661723	FALSE
chr11	43868981	G	A	chr11_43868981_G_A	-0.0545915	0.253069	0.0545915	0.24376	0.011207	0.518456	-0.000626894	0.330008	0.000626894	0.318367	0.766689	0.132408	-0.0428828	0.14143	0.0428828	0.136257	0.00866982	0.230883	-0.00049668	0.21117	0.00049668	0.204346	-0.00670721	0.356305	0.00670721	0.343631	FALSE
chr11	43869083	A	G	chr11_43869083_A_G	0.0197658	0.140954	0.0856523	0.142786	0.024446	0.153565	0.000455541	0.134529	0.00208144	0.13576	0.800064	0.106762	0.0127234	0.0756248	0.0689014	0.076635	0.0195354	0.0708728	0.000286484	0.0851501	0.00167352	0.085714	0.00445559	0.254569	0.00927005	0.259208	FALSE
chr11	43869249	G	A	chr11_43869249_G_A	0.0288075	0.418133	0.0288075	0.432268	0.00855612	0.685575	0.000257965	0.494772	0.000257965	0.51219	0.773806	0.126655	0.0223974	0.234401	0.0223974	0.241769	0.00665233	0.301452	0.000201153	0.321549	0.000201153	0.332038	0.0035505	0.518475	0.0035505	0.534469	FALSE
chr11	43880386	A	G	chr11_43880386_A_G	-0.00856553	0.672151	0.0121779	0.660387	0.0106784	0.549149	-0.000104991	0.636064	0.000144207	0.624125	0.828714	0.0916787	-0.00709802	0.374818	0.0101419	0.368394	0.00890098	0.225324	-8.77481e-05	0.405252	0.000120792	0.397332	-0.000851104	0.793139	0.00111787	0.781987	FALSE
chr11	43880873	C	T	chr11_43880873_C_T	0.153886	0.0608319	0.153886	0.0628145	0.0340837	0.0839487	0.00542743	0.0640309	0.00542743	0.0652741	0.925665	0.0145962	0.142243	0.026573	0.142243	0.0277406	0.0315331	0.0285811	0.00501356	0.0352691	0.00501356	0.036124	0.00672944	0.331971	0.00672944	0.345272	TRUE
chr11	43881070	G	A	chr11_43881070_G_A	0.00787523	0.609938	0.0141005	0.619577	0.00692371	0.811736	5.68297e-05	0.670048	9.7668e-05	0.680819	0.880072	0.0484204	0.00702326	0.321568	0.0124082	0.326729	0.00609341	0.323706	5.06191e-05	0.422391	8.59449e-05	0.429128	0.000419201	0.819109	0.000828874	0.828028	FALSE
chr11	43881131	G	T	chr11_43881131_G_T	0.0169842	0.551092	0.0169842	0.568295	0.0178252	0.267288	0.000309438	0.445114	0.000309438	0.460604	0.85898	0.0669218	0.0146528	0.301532	0.0146528	0.31091	0.0153254	0.107527	0.000266957	0.274424	0.000266957	0.283089	0.00120361	0.754052	0.00120361	0.77047	FALSE
chr11	43890218	C	T	chr11_43890218_C_T	0.00911842	0.703216	0.0102581	0.714809	0.00733787	0.777745	7.00702e-05	0.754633	7.71197e-05	0.767063	0.476082	0.321807	0.00465775	0.564672	0.00523722	0.572575	0.00347724	0.4743	3.53805e-05	0.628145	3.89646e-05	0.636923	0.00210077	0.636623	0.00239611	0.648343	FALSE
chr11	43890587	T	C	chr11_43890587_T_C	0.0286919	0.401521	0.0286919	0.416314	0.00998413	0.591694	0.000282237	0.446477	0.000282237	0.463393	0.514996	0.297508	0.0150416	0.289942	0.0150416	0.298611	0.00516528	0.369394	0.000148752	0.341504	0.000148752	0.35222	0.00700097	0.316668	0.00700097	0.329589	FALSE
chr11	43936390	A	C	chr11_43936390_A_C	-0.0257093	0.465505	0.0263039	0.455144	0.0104038	0.56747	-0.000297407	0.508887	0.000301625	0.497428	0.325017	0.439276	-0.00794899	0.442909	0.00816194	0.435764	0.00328197	0.491876	-8.98723e-05	0.473155	9.13828e-05	0.464382	-0.00663734	0.375707	0.00678025	0.36761	FALSE
chr11	43942293	C	A	chr11_43942293_C_A	-0.00279252	0.580476	0.0166697	0.579791	0.014736	0.361185	-2.04169e-05	0.499581	0.000245631	0.500652	0.879213	0.0483833	-0.00222141	0.30725	0.0145634	0.307388	0.0129719	0.138281	-1.47914e-05	0.303705	0.000215045	0.304719	-0.000281055	0.784026	0.00110675	0.783765	FALSE
chr11	43942373	T	C	chr11_43942373_T_C	0.000119001	0.777666	0.00746961	0.780084	0.0223404	0.182895	-1.53607e-06	0.604095	0.000168314	0.607255	0.895508	0.0348997	0.000103334	0.477732	0.00673028	0.480286	0.0200098	0.0687667	-1.36764e-06	0.385597	0.000151718	0.388348	2.54061e-05	0.913559	0.000362037	0.917401	FALSE
chr11	43942395	C	T	chr11_43942395_C_T	0.001044	0.802514	0.00648534	0.802865	0.0163832	0.303009	1.9894e-05	0.695822	0.000100611	0.696138	0.898815	0.03244	0.000845696	0.500467	0.00575968	0.499631	0.0147347	0.112873	1.64435e-05	0.44775	8.93659e-05	0.446382	9.20971e-05	0.913839	0.000365213	0.91227	FALSE
chr11	43942417	T	C	chr11_43942417_T_C	0.0285104	0.245867	0.0506808	0.253115	0.0164154	0.310938	0.000604153	0.25247	0.000811545	0.258752	0.903293	0.0291567	0.0256607	0.116311	0.0457004	0.119076	0.0148639	0.114373	0.000546265	0.146386	0.000733725	0.149784	0.00161011	0.587879	0.00255649	0.599569	FALSE
chr11	43942696	C	T	chr11_43942696_C_T	0.104556	0.138006	0.104556	0.143042	0.0257123	0.156032	0.00383736	0.13678	0.00383736	0.141079	0.91008	0.0248391	0.0958089	0.0635269	0.0958089	0.0664199	0.0234847	0.0560662	0.00353317	0.0775045	0.00353317	0.0797975	0.00494149	0.440709	0.00494149	0.455483	FALSE
chr11	43942718	G	T	chr11_43942718_G_T	-0.00528581	0.713825	0.0101575	0.706009	0.0123469	0.458357	-6.29732e-05	0.645761	0.000124602	0.637044	0.903328	0.0298417	-0.00477258	0.396692	0.00918095	0.392308	0.0111516	0.168266	-5.6845e-05	0.399579	0.00011261	0.395129	-0.000298522	0.876812	0.000581165	0.871511	FALSE
chr11	43943019	C	T	chr11_43943019_C_T	-0.00545986	0.726126	0.00955265	0.720183	0.014088	0.38419	-6.99519e-05	0.645507	0.00013508	0.639636	0.854745	0.0708952	-0.0046484	0.4282	0.00811412	0.424924	0.0120366	0.154399	-5.93977e-05	0.414212	0.000114563	0.410765	-0.000390619	0.846263	0.000752656	0.841263	FALSE
chr11	43945037	C	T	chr11_43945037_C_T	-0.00633915	0.732943	0.00972267	0.72643	0.0173916	0.288142	-9.20701e-05	0.617931	0.000177145	0.612197	0.821171	0.0996663	-0.00530529	0.460933	0.00804531	0.457841	0.0142174	0.123192	-7.76705e-05	0.410196	0.000146133	0.407131	-0.000514474	0.841493	0.000793941	0.836257	FALSE
chr11	44065761	C	A	chr11_44065761_C_A	0.0106799	0.665937	0.0118959	0.680205	0.00754258	0.754325	5.63691e-05	0.732485	7.09539e-05	0.747402	0.728341	0.161001	0.00722713	0.422847	0.00823098	0.431298	0.00562802	0.347341	3.78636e-05	0.510442	4.99043e-05	0.52079	0.00188323	0.661453	0.00201343	0.674902	FALSE
chr11	44066165	T	G	chr11_44066165_T_G	0.0713015	0.172328	0.0713015	0.179466	0.0178539	0.269773	0.00128276	0.189218	0.00128276	0.195826	0.918542	0.0155652	0.0656025	0.078246	0.0656025	0.0816327	0.0164449	0.0969393	0.00118201	0.108409	0.00118201	0.112141	0.00316306	0.528721	0.00316306	0.544837	FALSE
chr11	44094405	C	G	chr11_44094405_C_G	0.00773184	0.592982	0.0164557	0.600267	0.0123338	0.460258	8.31416e-05	0.57968	0.000193632	0.587647	0.636636	0.229108	0.0048774	0.398229	0.0105504	0.403351	0.00783962	0.254649	5.22854e-05	0.412796	0.000124136	0.418598	0.00148943	0.551793	0.00329327	0.55968	FALSE
chr11	44094445	T	G	chr11_44094445_T_G	0.183288	0.0456597	0.183288	0.0474134	0.0295201	0.108285	0.00523997	0.062214	0.00523997	0.0636617	0.675653	0.205682	0.124394	0.0334533	0.124394	0.0346035	0.0199484	0.0681584	0.00355636	0.0457842	0.00355636	0.0468541	0.0351001	0.0475083	0.0351001	0.0493156	TRUE
chr11	44094515	C	G	chr11_44094515_C_G	-0.00524287	0.718599	0.0103134	0.712844	0.0132419	0.420804	-7.54453e-05	0.633463	0.000146401	0.628406	0.64393	0.225142	-0.00349809	0.462771	0.00671506	0.459246	0.0085585	0.233902	-5.04497e-05	0.442366	9.56921e-05	0.439123	-0.00107182	0.673512	0.00201185	0.668561	FALSE
chr11	44094603	A	T	chr11_44094603_A_T	0.0101087	0.66309	0.0124693	0.671405	0.0100689	0.589595	0.000163633	0.64046	0.000180937	0.648433	0.62411	0.237073	0.00635263	0.455519	0.00780404	0.45976	0.00629426	0.320855	0.000102934	0.476221	0.000113566	0.481147	0.00210712	0.614944	0.00258348	0.622972	FALSE
chr11	44094982	T	G	chr11_44094982_T_G	0.0159427	0.593867	0.0159427	0.610141	0.0120474	0.474362	0.000211921	0.565267	0.000211921	0.582154	0.684486	0.199424	0.011187	0.384968	0.011187	0.39594	0.00824946	0.242807	0.000148476	0.397065	0.000148476	0.408653	0.00256602	0.602122	0.00256602	0.617918	FALSE
chr11	44095552	T	C	chr11_44095552_T_C	0.00681974	0.627921	0.0147174	0.630574	0.00920169	0.641786	4.75394e-05	0.652311	0.000130482	0.653281	0.855792	0.0684708	0.00615857	0.356808	0.0127965	0.357638	0.00785796	0.256428	4.34815e-05	0.421173	0.000113084	0.421829	0.00026994	0.81073	0.000927323	0.811508	FALSE
chr11	44095572	G	A	chr11_44095572_G_A	0.0752894	0.168961	0.0752894	0.176634	0.0131065	0.42198	0.00104939	0.230181	0.00104939	0.238291	0.868068	0.0578347	0.0650492	0.0829694	0.0650492	0.0866444	0.0113844	0.164954	0.000906373	0.137581	0.000906373	0.142513	0.00553218	0.395767	0.00553218	0.409004	FALSE
chr11	44095859	G	T	chr11_44095859_G_T	0.00614291	0.540547	0.0184792	0.545071	0.0248621	0.149833	0.000197551	0.362057	0.000473763	0.366564	0.879053	0.0490453	0.00558043	0.281303	0.0163088	0.284132	0.0218837	0.0579835	0.000178485	0.215418	0.000418693	0.217704	0.00030011	0.77086	0.00114804	0.77554	FALSE
chr11	44095874	G	A	chr11_44095874_G_A	-0.0330992	0.394484	0.0330992	0.379528	0.0261588	0.137244	-0.000907242	0.264826	0.000907242	0.255398	0.877933	0.0502725	-0.0291641	0.194883	0.0291641	0.188801	0.0229947	0.053206	-0.000800151	0.15508	0.000800151	0.150433	-0.00205313	0.673008	0.00205313	0.656257	FALSE
chr11	44095894	A	G	chr11_44095894_A_G	-0.0132412	0.611697	0.015722	0.598352	0.0102988	0.569871	-0.000155399	0.598834	0.000176843	0.585651	0.876847	0.051332	-0.0116058	0.327552	0.0137894	0.320704	0.00902125	0.221449	-0.000136004	0.371834	0.00015488	0.364571	-0.000820935	0.811695	0.00100513	0.800291	FALSE
chr11	44096348	T	G	chr11_44096348_T_G	0.0225816	0.476344	0.0225816	0.492335	0.00885138	0.66587	0.000196505	0.538541	0.000196505	0.556165	0.646096	0.223809	0.0146804	0.306689	0.0146804	0.315941	0.00571018	0.340207	0.000127459	0.378332	0.000127459	0.389547	0.00443178	0.451546	0.00443178	0.467447	FALSE
chr11	44227178	G	T	chr11_44227178_G_T	-0.541605	0.00474085	0.541605	0.00443382	0.0686313	0.0157151	-0.0382906	0.00771872	0.0382906	0.00724848	0.530284	0.287298	-0.287956	0.00753604	0.287956	0.00711987	0.0366791	0.0206646	-0.0204516	0.00825102	0.0204516	0.00777115	-0.132394	0.00329824	0.132394	0.00299517	TRUE
chr11	44257977	C	T	chr11_44257977_C_T	-0.016888	0.40456	0.0334165	0.401406	0.0104011	0.563154	-0.0002741	0.446905	0.000427077	0.443994	0.321938	0.44728	-0.00330822	0.391304	0.0111889	0.390557	0.00339826	0.487512	-6.50783e-05	0.421032	0.000138445	0.418978	-0.00423806	0.317418	0.00845864	0.31521	FALSE
chr11	44258673	A	T	chr11_44258673_A_T	0.00679627	0.765424	0.0075014	0.77714	0.00782028	0.734783	7.29528e-05	0.766699	7.76385e-05	0.779226	0.130814	0.699702	0.00116723	0.773335	0.00122987	0.778825	0.00106587	0.746825	1.21879e-05	0.779799	1.26041e-05	0.786067	0.00172444	0.694703	0.00187688	0.704988	FALSE
chr11	44306247	T	C	chr11_44306247_T_C	0.0309467	0.365588	0.0336364	0.375847	0.0174525	0.296893	0.000704999	0.321294	0.000720668	0.329175	0.8258	0.096181	0.0255179	0.197222	0.0277412	0.201296	0.0143944	0.126818	0.000581059	0.203059	0.00059401	0.207051	0.00286295	0.541468	0.00313607	0.5533	FALSE
chr11	44306268	T	C	chr11_44306268_T_C	0.00486057	0.784395	0.00681645	0.792421	0.00866002	0.673037	6.70944e-05	0.753196	7.91171e-05	0.763397	0.817094	0.103895	0.0039601	0.528373	0.00556411	0.532012	0.00707232	0.285148	5.47192e-05	0.552893	6.45782e-05	0.557624	0.000506534	0.847553	0.000706607	0.856105	FALSE
chr11	44309959	C	G	chr11_44309959_C_G	0.221241	0.0386363	0.221241	0.0403756	0.0488499	0.0383885	0.0122377	0.0349487	0.0122377	0.0360511	0.897559	0.0338997	0.198219	0.0172042	0.198219	0.0180987	0.0437892	0.0134553	0.0109412	0.0193372	0.0109412	0.0199801	0.0128999	0.197292	0.0128999	0.205379	TRUE
chr11	44538348	C	T	chr11_44538348_C_T	-0.0994701	0.170647	0.0994701	0.164311	0.0256013	0.160084	-0.00377966	0.158229	0.00377966	0.153301	0.757564	0.149569	-0.0774805	0.0968131	0.0774805	0.0928896	0.0196883	0.0779683	-0.00298151	0.101885	0.00298151	0.0988321	-0.0122314	0.239557	0.0122314	0.231828	FALSE
chr11	44538644	G	A	chr11_44538644_G_A	-0.085878	0.0913667	0.126548	0.0889051	0.0335103	0.090483	-0.00354944	0.0851764	0.00497171	0.0829836	0.774965	0.136427	-0.0659243	0.0524702	0.0974101	0.0511442	0.0258652	0.0443033	-0.00272102	0.0550354	0.0038221	0.0535632	-0.0125792	0.146926	0.0176223	0.143302	FALSE
chr11	44538665	A	C	chr11_44538665_A_C	0.00393865	0.401355	0.0374858	0.400944	0.0241429	0.159229	5.48884e-05	0.329233	0.000845801	0.330608	0.773854	0.137252	0.00344024	0.24567	0.0286555	0.246637	0.0187246	0.0774436	5.0006e-05	0.217846	0.000647853	0.219366	0.000188958	0.476869	0.00487003	0.477567	FALSE
chr11	44542376	A	G	chr11_44542376_A_G	-0.0098561	0.725473	0.0098561	0.707923	0.0081615	0.709155	-7.3987e-05	0.760059	7.3987e-05	0.740719	0.673902	0.203461	-0.00677531	0.470439	0.00677531	0.458768	0.00554774	0.351292	-5.1301e-05	0.540888	5.1301e-05	0.526466	-0.0017165	0.716661	0.0017165	0.699608	FALSE
chr11	44549764	C	T	chr11_44549764_C_T	0.0252975	0.452337	0.0252975	0.467064	0.00947291	0.6242	0.000302199	0.496793	0.000302199	0.512242	0.143927	0.675705	0.00358856	0.561599	0.00358856	0.574637	0.00127042	0.710079	3.90596e-05	0.576715	3.90596e-05	0.591832	0.00587199	0.376399	0.00587199	0.390136	FALSE
chr11	44549816	A	G	chr11_44549816_A_G	-0.00683336	0.656544	0.0129107	0.652549	0.0104662	0.559044	-7.93402e-05	0.642487	0.000129294	0.637629	0.160776	0.648043	-0.000817056	0.671702	0.0019181	0.669168	0.001667	0.654895	-9.0816e-06	0.664358	1.86743e-05	0.66229	-0.00155612	0.570718	0.00300427	0.566831	FALSE
chr11	44550271	C	T	chr11_44550271_C_T	-0.104806	0.114959	0.104806	0.110791	0.0188223	0.24773	-0.00210378	0.147825	0.00210378	0.143438	0.246144	0.527796	-0.0269572	0.209709	0.0269572	0.203089	0.00474932	0.39487	-0.000556184	0.201845	0.000556184	0.195717	-0.0264779	0.0774447	0.0264779	0.0748409	FALSE
chr11	44550381	T	C	chr11_44550381_T_C	-0.027643	0.448316	0.027643	0.433389	0.0233468	0.170978	-0.000648057	0.323989	0.000648057	0.312409	0.167801	0.639376	-0.00405707	0.557413	0.00405707	0.544389	0.00380316	0.460285	-9.10733e-05	0.4427	9.10733e-05	0.429872	-0.00644521	0.370108	0.00644521	0.357689	FALSE
chr11	44551526	C	T	chr11_44551526_C_T	-0.0077001	0.639327	0.0144152	0.627885	0.00924133	0.64058	-6.4716e-05	0.661893	0.000126257	0.650638	0.12828	0.7015	-0.000603816	0.70564	0.00169552	0.696677	0.00120306	0.718572	-5.15288e-06	0.709715	1.51579e-05	0.700372	-0.00175778	0.552372	0.00337425	0.542647	FALSE
chr11	44551685	A	G	chr11_44551685_A_G	0.131926	0.0790838	0.131926	0.0817135	0.0350598	0.0773813	0.0048002	0.071772	0.0048002	0.0733002	0.0959985	0.761194	0.0126254	0.32393	0.0126254	0.33403	0.0033506	0.484538	0.000456318	0.202364	0.000456318	0.208674	0.0267923	0.0716423	0.0267923	0.0745685	FALSE
chr11	44556676	G	A	chr11_44556676_G_A	0.00114342	0.740491	0.00837532	0.749856	0.00549848	0.924946	2.98326e-06	0.811358	4.5953e-05	0.820488	0.649335	0.221589	0.000714294	0.496129	0.00548599	0.504174	0.00356734	0.466626	1.77573e-06	0.602592	3.01277e-05	0.612737	0.000279467	0.697865	0.0016768	0.707722	FALSE
chr11	44556690	C	G	chr11_44556690_C_G	-0.0278109	0.455657	0.0278109	0.440949	0.00944519	0.625034	-0.000276223	0.508763	0.000276223	0.492653	0.654752	0.218395	-0.0180733	0.287959	0.0180733	0.279559	0.00617282	0.320366	-0.000179641	0.354963	0.000179641	0.344648	-0.00533369	0.42984	0.00533369	0.41615	FALSE
chr11	44556737	A	G	chr11_44556737_A_G	-0.0135575	0.606612	0.0175762	0.59919	0.00966289	0.611291	-0.000142323	0.643674	0.000180647	0.636504	0.671339	0.208486	-0.00911659	0.417247	0.0116672	0.413133	0.00648168	0.305967	-9.54236e-05	0.470495	0.000119754	0.466328	-0.00262159	0.581199	0.0033679	0.574574	FALSE
chr11	44556742	G	C	chr11_44556742_G_C	-0.196565	0.0434926	0.196565	0.0419734	0.0364172	0.0720461	-0.00718238	0.0501783	0.00718238	0.0490461	0.672261	0.207856	-0.13242	0.0317689	0.13242	0.0307926	0.0244102	0.0471936	-0.00482338	0.037192	0.00482338	0.0362187	-0.0387046	0.0443242	0.0387046	0.0425169	TRUE
chr11	44556959	C	T	chr11_44556959_C_T	0.000725078	0.619437	0.0141897	0.62857	0.00918775	0.637738	-1.31336e-05	0.637621	0.000136921	0.647906	0.636167	0.228924	0.00035241	0.402773	0.00922554	0.40929	0.00583015	0.338719	-9.88055e-06	0.455292	8.90049e-05	0.463827	0.000295346	0.583565	0.00278832	0.593113	FALSE
chr11	44557141	G	A	chr11_44557141_G_A	0.00598517	0.736711	0.00942854	0.743384	0.00673338	0.790289	7.66983e-05	0.759544	8.88226e-05	0.767942	0.588196	0.256347	0.0038353	0.537256	0.00586101	0.541322	0.00401218	0.442447	4.88261e-05	0.6031	5.59709e-05	0.608087	0.00126554	0.683585	0.00198009	0.689808	FALSE
chr11	44569179	G	A	chr11_44569179_G_A	-0.0376306	0.348601	0.0376306	0.335162	0.0235177	0.169824	-0.000876421	0.258958	0.000876421	0.250081	0.69954	0.175859	-0.0263653	0.207418	0.0263653	0.200815	0.0163473	0.097367	-0.000610901	0.175838	0.000610901	0.170507	-0.00649285	0.366605	0.00649285	0.353047	FALSE
chr11	44574319	C	T	chr11_44574319_C_T	-0.00185012	0.821338	0.00586357	0.819274	0.0049987	0.917941	-9.77065e-06	0.889088	2.65549e-05	0.88724	0.526306	0.289947	-0.00127808	0.598026	0.00315145	0.596176	0.00269171	0.542603	-5.99304e-06	0.70488	1.45846e-05	0.702456	-0.000303285	0.757382	0.00131318	0.755359	FALSE
chr11	44574416	T	G	chr11_44574416_T_G	0.00363319	0.777774	0.00746153	0.781578	0.00570346	0.903434	2.67476e-05	0.831753	4.53427e-05	0.835789	0.583353	0.253472	0.00155521	0.569417	0.00401756	0.570953	0.00333398	0.48353	1.22198e-05	0.653921	2.42258e-05	0.655765	0.000860632	0.716389	0.00166728	0.720033	FALSE
chr11	44575267	A	G	chr11_44575267_A_G	0.0254743	0.456944	0.0254743	0.472175	0.0301488	0.104	0.000767711	0.301203	0.000767711	0.311917	0.468115	0.327136	0.011717	0.362936	0.011717	0.373549	0.0140666	0.121264	0.000351719	0.257445	0.000351719	0.26565	0.00653254	0.359582	0.00653254	0.372761	FALSE
chr11	44590957	C	T	chr11_44590957_C_T	0.00823881	0.423198	0.02956	0.423721	0.0193756	0.231367	0.000221414	0.351634	0.000589433	0.351582	0.0830097	0.786878	0.00114768	0.656071	0.00231332	0.656472	0.00163068	0.659393	2.61499e-05	0.555944	4.69874e-05	0.556599	0.00193245	0.398804	0.00575607	0.400561	FALSE
chr11	44590984	C	T	chr11_44590984_C_T	-0.00929734	0.686986	0.0127774	0.677825	0.00666642	0.831152	-6.94619e-05	0.747893	9.55701e-05	0.739461	0.0776982	0.797364	-0.00112326	0.783489	0.00126174	0.774937	0.000522327	0.846891	-8.68334e-06	0.812094	9.72225e-06	0.803353	-0.00209283	0.63904	0.00268034	0.630656	FALSE
chr11	44609652	G	A	chr11_44609652_G_A	-0.125625	0.10795	0.125625	0.103723	0.0216376	0.226988	-0.00372752	0.139594	0.00372752	0.134204	0.574346	0.263091	-0.0733947	0.0875807	0.0733947	0.0839367	0.012842	0.159374	-0.00225038	0.110852	0.00225038	0.106614	-0.0276609	0.0857372	0.0276609	0.082109	FALSE
chr11	44611348	C	T	chr11_44611348_C_T	-0.0254364	0.46477	0.0263673	0.451601	0.00885285	0.666714	-0.000230749	0.538262	0.00023889	0.523849	0.200545	0.588439	-0.00501329	0.53441	0.00527005	0.52535	0.00180635	0.638773	-4.67068e-05	0.568952	4.89521e-05	0.558131	-0.00620544	0.382794	0.00642457	0.371321	FALSE
chr11	44611510	G	A	chr11_44611510_G_A	0.0216633	0.531465	0.0216633	0.546135	0.00604502	0.848955	0.000197699	0.638308	0.000197699	0.653859	0.365017	0.406127	0.00796105	0.450771	0.00796105	0.462547	0.00215331	0.598947	6.99542e-05	0.546307	6.99542e-05	0.559747	0.00542579	0.436915	0.00542579	0.449959	FALSE
chr11	44611518	C	T	chr11_44611518_C_T	-0.00136896	0.89654	0.00335523	0.89317	0.0049412	0.940718	-7.08745e-06	0.929458	1.73387e-05	0.927035	0.369691	0.402457	-0.000506949	0.755815	0.00119073	0.75281	0.00174001	0.639979	-2.65767e-06	0.819671	5.93442e-06	0.816877	-0.000342982	0.82579	0.000898741	0.822314	FALSE
chr11	44611618	C	T	chr11_44611618_C_T	-0.0104115	0.558325	0.0185782	0.548925	0.0133879	0.410407	-0.000134812	0.507588	0.000252484	0.498286	0.469821	0.326637	-0.00534628	0.411962	0.00886595	0.40628	0.00638453	0.313729	-7.16718e-05	0.400965	0.000122386	0.394714	-0.00251997	0.465099	0.00447624	0.456929	FALSE
chr11	44632727	C	G	chr11_44632727_C_G	-0.0028551	0.816889	0.00631054	0.810509	0.00596539	0.872381	-2.47843e-05	0.844859	4.29068e-05	0.837254	0.3856	0.385596	-0.000936646	0.649734	0.00229661	0.644698	0.00225456	0.581197	-8.20916e-06	0.710642	1.53094e-05	0.705046	-0.000806644	0.715819	0.00169586	0.709466	FALSE
chr11	44632835	A	G	chr11_44632835_A_G	0.02898	0.414154	0.02898	0.429274	0.011167	0.520367	0.000323652	0.439752	0.000323652	0.455955	0.42932	0.352849	0.0129765	0.332281	0.0129765	0.341679	0.00482799	0.387713	0.000145923	0.362763	0.000145923	0.374462	0.00730267	0.32439	0.00730267	0.336755	FALSE
chr11	44632903	C	G	chr11_44632903_C_G	-0.0614226	0.181219	0.0826662	0.179568	0.0196314	0.245664	-0.00179631	0.192077	0.00207824	0.19189	0.470367	0.325252	-0.0315404	0.164889	0.0405644	0.163083	0.00949007	0.217189	-0.000926321	0.169768	0.00104515	0.168761	-0.0145323	0.130924	0.0201597	0.13039	FALSE
chr11	44659744	C	T	chr11_44659744_C_T	0.0941728	0.125236	0.0941728	0.130488	0.0324223	0.0902478	0.00310168	0.099966	0.00310168	0.103309	0.384515	0.390306	0.0370826	0.150888	0.0370826	0.155833	0.0124245	0.147689	0.00121868	0.110715	0.00121868	0.114114	0.0241644	0.0825077	0.0241644	0.0858836	FALSE
chr11	44673678	G	A	chr11_44673678_G_A	-0.0410756	0.345948	0.0410756	0.334646	0.0148341	0.352881	-0.000606467	0.368947	0.000606467	0.357822	0.0668895	0.820343	-0.00231724	0.679576	0.00231724	0.665269	0.000999938	0.752313	-3.4053e-05	0.62604	3.4053e-05	0.611081	-0.00725821	0.358552	0.00725821	0.346829	FALSE
chr11	44680902	A	G	chr11_44680902_A_G	-0.0182037	0.570486	0.0183163	0.556348	0.00593661	0.887528	-0.000112587	0.687898	0.000113237	0.672076	0.765629	0.135659	-0.0142359	0.349003	0.0143218	0.341202	0.00457906	0.401222	-8.86937e-05	0.482833	8.91896e-05	0.472111	-0.0021484	0.665219	0.00215793	0.651278	FALSE
chr11	44681304	A	G	chr11_44681304_A_G	-0.0057392	0.749563	0.00857368	0.743126	0.00739155	0.772471	-3.00553e-05	0.792659	5.7623e-05	0.786833	0.796592	0.109117	-0.00475403	0.462254	0.00688572	0.459562	0.00582086	0.337335	-2.52348e-05	0.545764	4.59727e-05	0.54228	-0.000593868	0.813145	0.000978135	0.808167	FALSE
chr11	44681378	C	T	chr11_44681378_C_T	0.0658833	0.146704	0.0810774	0.150695	0.01399	0.390455	0.000749027	0.211584	0.00105884	0.21648	0.796081	0.111008	0.051352	0.0804323	0.0639511	0.0828812	0.0112846	0.169751	0.000589588	0.133129	0.000846488	0.136245	0.0083856	0.247004	0.00974165	0.254877	FALSE
chr11	44694267	T	C	chr11_44694267_T_C	0.00446585	0.691896	0.010494	0.703153	0.00644218	0.849772	2.68307e-05	0.745737	6.85139e-05	0.75705	0.494827	0.309253	0.00229499	0.496115	0.0051459	0.504264	0.00319446	0.496389	1.39821e-05	0.575058	3.36955e-05	0.585163	0.0010877	0.597159	0.00256443	0.607567	FALSE
chr11	44694382	G	C	chr11_44694382_G_C	-0.0202545	0.545415	0.0202545	0.529316	0.0123199	0.460261	-0.00025472	0.516094	0.00025472	0.499035	0.586829	0.252906	-0.0124493	0.354503	0.0124493	0.345104	0.00724836	0.276138	-0.000156203	0.370104	0.000156203	0.358806	-0.00422218	0.487826	0.00422218	0.472657	FALSE
chr11	44694422	T	C	chr11_44694422_T_C	0.00998683	0.460552	0.0239634	0.471018	0.0161349	0.312376	0.000138865	0.392137	0.000386064	0.401929	0.608856	0.240342	0.00638821	0.300843	0.0142714	0.306364	0.0099013	0.196673	9.22206e-05	0.282758	0.000231649	0.288472	0.00226114	0.397635	0.005294	0.407524	FALSE
chr11	44694432	T	C	chr11_44694432_T_C	0.00975374	0.571072	0.0189927	0.575248	0.0088595	0.66588	0.000127799	0.610259	0.000200422	0.614673	0.612449	0.238188	0.00590762	0.414011	0.011336	0.417179	0.00544894	0.35586	7.66381e-05	0.469413	0.000119343	0.472843	0.0018086	0.519784	0.00409832	0.523386	FALSE
chr11	44694911	G	A	chr11_44694911_G_A	-0.00538553	0.534207	0.0225112	0.533279	0.0105494	0.555391	-3.22904e-05	0.584439	0.000226621	0.583115	0.556403	0.269302	-0.00492035	0.39091	0.0136334	0.388947	0.00580948	0.336219	-3.66072e-05	0.442365	0.000135446	0.440824	-0.000458898	0.496942	0.0045334	0.49631	FALSE
chr11	44726293	A	C	chr11_44726293_A_C	-0.0510477	0.287976	0.0510477	0.278063	0.0287534	0.120647	-0.00171523	0.204623	0.00171523	0.197765	0.642719	0.222608	-0.032122	0.194218	0.032122	0.187152	0.0182845	0.082056	-0.00106411	0.150645	0.00106411	0.14562	-0.0104244	0.270214	0.0104244	0.261666	FALSE
chr11	44726375	G	A	chr11_44726375_G_A	0.00944728	0.654115	0.0117401	0.666866	0.00850843	0.684031	5.4125e-05	0.685367	9.13616e-05	0.698953	0.709213	0.181094	0.00641223	0.406601	0.00819284	0.414214	0.00615989	0.328098	3.56441e-05	0.473742	6.45627e-05	0.48284	0.00172444	0.656647	0.00200708	0.669053	FALSE
chr11	44726552	A	G	chr11_44726552_A_G	0.0118958	0.451795	0.0250138	0.457073	0.0133903	0.41018	0.000111226	0.430558	0.000320858	0.434562	0.81012	0.107506	0.00923702	0.241607	0.0201635	0.243183	0.0109024	0.175385	8.51769e-05	0.268027	0.000259942	0.269758	0.00158788	0.589234	0.00267717	0.595883	FALSE
chr11	44726857	G	A	chr11_44726857_G_A	0.112199	0.12077	0.112199	0.125243	0.027963	0.122177	0.0034333	0.115918	0.0034333	0.119831	0.882343	0.0463992	0.0992105	0.0590888	0.0992105	0.0610761	0.0246933	0.0470474	0.00303735	0.0684752	0.00303735	0.070453	0.00674214	0.350086	0.00674214	0.361921	FALSE
chr11	44727048	G	C	chr11_44727048_G_C	-0.0802946	0.16188	0.0802946	0.155522	0.05587	0.0268175	-0.00461803	0.076285	0.00461803	0.0743836	0.874052	0.0539796	-0.0701283	0.0786228	0.0701283	0.0755427	0.0488564	0.0098109	-0.00403561	0.0443552	0.00403561	0.0435862	-0.00542103	0.415396	0.00542103	0.401105	TRUE
chr11	44727273	A	C	chr11_44727273_A_C	0.0147551	0.595449	0.0147551	0.612165	0.0175083	0.274783	0.000270293	0.486023	0.000270293	0.501329	0.876669	0.0514209	0.0129986	0.328078	0.0129986	0.338095	0.0153331	0.1063	0.000237956	0.298739	0.000237956	0.307677	0.000963844	0.793526	0.000963844	0.809917	FALSE
chr11	44727560	C	T	chr11_44727560_C_T	0.010101	0.459651	0.0240541	0.464802	0.00851835	0.682585	0.000124401	0.529079	0.000211255	0.534785	0.873251	0.0537654	0.00909582	0.234019	0.0210762	0.236208	0.00745828	0.272942	0.000110868	0.326553	0.000185425	0.328714	0.000552583	0.707698	0.00159423	0.712662	FALSE
chr11	44727971	C	G	chr11_44727971_C_G	-0.0454175	0.323018	0.0454175	0.310973	0.0207447	0.206829	-0.00103928	0.270603	0.00103928	0.260295	0.874524	0.0517368	-0.039326	0.160901	0.039326	0.15488	0.0181161	0.0809272	-0.000897466	0.159498	0.000897466	0.154013	-0.00337266	0.571697	0.00337266	0.556776	FALSE
chr11	44728084	T	G	chr11_44728084_T_G	0.0788729	0.175696	0.0788729	0.181528	0.0197433	0.227725	0.00173271	0.191536	0.00173271	0.198025	0.873824	0.0525298	0.0688637	0.0870021	0.0688637	0.0900951	0.0172483	0.0889196	0.00151005	0.113728	0.00151005	0.117237	0.00542261	0.41143	0.00542261	0.426512	FALSE
chr11	44728099	C	T	chr11_44728099_C_T	-0.0931691	0.129685	0.100805	0.126675	0.0159742	0.319887	-0.00139375	0.184378	0.00155106	0.181907	0.866499	0.0585872	-0.0809378	0.0642008	0.0874279	0.062612	0.0138125	0.125846	-0.00121027	0.110168	0.00134397	0.108266	-0.00660717	0.342409	0.00718516	0.334086	FALSE
chr11	44728261	C	G	chr11_44728261_C_G	-0.00830741	0.681876	0.0124337	0.674383	0.0114511	0.515472	-8.62449e-05	0.660963	0.000136582	0.654954	0.822227	0.098127	-0.00679735	0.396458	0.0102283	0.393288	0.00939321	0.218807	-7.04287e-05	0.429619	0.000111984	0.426535	-0.000890801	0.776206	0.00126237	0.770802	FALSE
chr11	44728304	T	C	chr11_44728304_T_C	0.119372	0.0907576	0.119372	0.0941089	0.0289257	0.115089	0.00359673	0.0919372	0.00359673	0.0940289	0.821003	0.0996901	0.0978823	0.0476373	0.0978823	0.0498289	0.0237891	0.0502845	0.00295342	0.0568073	0.00295342	0.0584169	0.0118043	0.199999	0.0118043	0.208251	FALSE
chr11	44728334	G	A	chr11_44728334_G_A	-0.00374109	0.720629	0.0104325	0.719007	0.00657752	0.837053	-2.80311e-05	0.775175	6.94706e-05	0.775049	0.798387	0.118352	-0.00291321	0.438342	0.00831713	0.438128	0.00524228	0.363694	-2.19217e-05	0.533823	5.53186e-05	0.533409	-0.000470013	0.788033	0.00113375	0.788167	FALSE
chr11	44728398	A	T	chr11_44728398_A_T	-0.0334034	0.395579	0.0334034	0.382102	0.00905982	0.647013	-0.000319395	0.476929	0.000319395	0.460783	0.769321	0.141265	-0.0255705	0.219371	0.0255705	0.212854	0.00698996	0.287226	-0.000244929	0.306903	0.000244929	0.297365	-0.0044159	0.483691	0.0044159	0.468385	FALSE
chr11	44746945	A	G	chr11_44746945_A_G	0.0452476	0.293061	0.0452476	0.304345	0.012788	0.437462	0.000592284	0.335546	0.000592284	0.34819	0.345277	0.419808	0.0158465	0.298285	0.0158465	0.30702	0.00441307	0.410868	0.000207515	0.3172	0.000207515	0.327582	0.0118774	0.212234	0.0118774	0.220514	FALSE
chr11	44747216	T	C	chr11_44747216_T_C	-0.00134138	0.836688	0.00546019	0.837465	0.00430474	0.967266	-7.12639e-06	0.898213	2.51198e-05	0.898835	0.630946	0.231296	-0.000859264	0.58795	0.00345588	0.588204	0.00272132	0.536938	-4.60788e-06	0.705248	1.59251e-05	0.706112	-0.000282643	0.795613	0.0010607	0.796282	FALSE
chr11	44747482	T	C	chr11_44747482_T_C	0.0577258	0.215116	0.0577258	0.224264	0.019079	0.23563	0.00110794	0.204797	0.00110794	0.212303	0.796523	0.118754	0.045835	0.115301	0.045835	0.119922	0.0151863	0.10708	0.000879022	0.12899	0.000879022	0.133382	0.00650237	0.33738	0.00650237	0.35088	FALSE
chr11	44747652	C	T	chr11_44747652_C_T	-0.0694127	0.208057	0.0694127	0.200543	0.0123501	0.458501	-0.000891802	0.28339	0.000891802	0.274136	0.827555	0.0906221	-0.0582692	0.109538	0.0582692	0.105578	0.0102268	0.188569	-0.000749211	0.174927	0.000749211	0.169336	-0.00605142	0.3978	0.00605142	0.384659	FALSE
chr11	44747935	C	T	chr11_44747935_C_T	-0.0122955	0.645875	0.0142408	0.635425	0.00630706	0.860875	-8.99196e-05	0.723374	9.96899e-05	0.712176	0.806329	0.107094	-0.00993999	0.376766	0.0115318	0.370448	0.00509396	0.372772	-7.29768e-05	0.487393	8.09719e-05	0.479217	-0.00129412	0.747515	0.00148784	0.737216	FALSE
chr11	44748053	C	G	chr11_44748053_C_G	-0.00348068	0.297061	0.0438393	0.294099	0.00716333	0.78953	5.09654e-05	0.447491	0.00032404	0.444565	0.776952	0.129894	-0.00284265	0.161987	0.0340743	0.160402	0.00554866	0.349334	3.76544e-05	0.283663	0.000250332	0.281646	-0.000227067	0.40794	0.00536228	0.40539	FALSE
chr11	44774968	G	A	chr11_44774968_G_A	-0.189863	0.0441698	0.189863	0.042768	0.0299121	0.110865	-0.00590887	0.0609591	0.00590887	0.0597499	0.373292	0.396475	-0.0723099	0.074607	0.0723099	0.0718535	0.0114138	0.16801	-0.00228418	0.0734504	0.00228418	0.071643	-0.0491148	0.0278489	0.0491148	0.0266816	FALSE
chr11	44775441	C	T	chr11_44775441_C_T	-0.0250559	0.466644	0.0250559	0.451209	0.00749024	0.766017	-0.000184325	0.56505	0.000184325	0.546571	0.633239	0.231097	-0.0158315	0.291846	0.0158315	0.283103	0.00474178	0.392067	-0.000116402	0.392677	0.000116402	0.381015	-0.00519555	0.421674	0.00519555	0.407436	FALSE
chr11	44775537	G	C	chr11_44775537_G_C	-0.319259	0.0166195	0.319259	0.0157944	0.0920248	0.00618568	-0.0291892	0.0101673	0.0291892	0.0098118	0.640507	0.226823	-0.203689	0.0148864	0.203689	0.0140504	0.0588629	0.00570492	-0.0186043	0.00853641	0.0186043	0.008022	-0.0688394	0.0146302	0.0688394	0.0138401	TRUE
chr11	44775602	G	T	chr11_44775602_G_T	0.103359	0.118198	0.103359	0.123172	0.0302487	0.105823	0.0034836	0.103621	0.0034836	0.107046	0.663131	0.212988	0.0685268	0.0798136	0.0685268	0.0832124	0.0201062	0.0687728	0.00231542	0.0747061	0.00231542	0.077381	0.0197675	0.116088	0.0197675	0.120646	FALSE
chr11	44775860	T	A	chr11_44775860_T_A	0.0297481	0.421976	0.0297481	0.435671	0.00908707	0.648557	0.000346937	0.485046	0.000346937	0.500209	0.569951	0.266279	0.0163572	0.303218	0.0163572	0.312495	0.00514643	0.370287	0.000190531	0.368076	0.000190531	0.378768	0.00695333	0.355493	0.00695333	0.367733	FALSE
chr11	44775936	T	C	chr11_44775936_T_C	0.0265055	0.338536	0.0364576	0.346182	0.00921792	0.636794	0.000290909	0.422315	0.000342221	0.432068	0.53567	0.285816	0.0149881	0.244406	0.0197458	0.248909	0.00507612	0.37535	0.000164995	0.318171	0.000189525	0.323792	0.0061054	0.27077	0.0085698	0.276796	FALSE
chr11	44880352	C	T	chr11_44880352_C_T	-0.0164217	0.59524	0.0164217	0.577616	0.01218	0.467033	-0.000202008	0.549561	0.000202008	0.530723	0.00996554	0.96103	-0.000158587	0.933523	0.000158587	0.917846	0.000121128	0.950388	-1.94286e-06	0.908859	1.94286e-06	0.892719	-0.00100354	0.817566	0.00100354	0.800737	FALSE
chr11	44881006	G	C	chr11_44881006_G_C	0.0349964	0.3575	0.0367334	0.366702	0.0196619	0.230722	0.000802378	0.30411	0.000825685	0.310784	0.0166585	0.941438	0.000871199	0.797373	0.000884355	0.806892	0.000372517	0.885535	2.15678e-05	0.700819	2.17443e-05	0.71169	0.00403639	0.506958	0.0041539	0.517677	FALSE
chr11	44899865	T	G	chr11_44899865_T_G	-0.00011718	0.879557	0.00398312	0.877726	0.0128247	0.436953	5.33129e-06	0.803727	5.32864e-05	0.803097	0.349301	0.416639	4.97612e-05	0.718894	0.00138926	0.718352	0.00447658	0.408038	3.21675e-06	0.671374	1.86523e-05	0.671167	9.3685e-05	0.78731	0.00110675	0.786243	FALSE
chr11	44900076	A	C	chr11_44900076_A_C	0.00755211	0.433016	0.02794	0.440614	0.0118772	0.482332	0.000131709	0.439525	0.000336802	0.448247	0.29795	0.466158	0.00202498	0.41479	0.00866365	0.419682	0.00355394	0.468831	3.76802e-05	0.419672	0.000104462	0.425451	0.00185623	0.334861	0.00708989	0.340717	FALSE
chr11	44900208	A	C	chr11_44900208_A_C	0.0271703	0.314613	0.0444508	0.319708	0.0127562	0.450501	0.000545445	0.348432	0.000698732	0.354901	0.232926	0.543448	0.00743282	0.376543	0.011641	0.381924	0.00313208	0.510927	0.000152837	0.379227	0.000190166	0.385116	0.00696762	0.235228	0.0112898	0.239254	FALSE
chr11	44900208	A	G	chr11_44900208_A_G	-0.00412732	0.805036	0.00684535	0.799177	0.00807433	0.723649	-2.61838e-05	0.83494	4.84864e-05	0.829477	0.22415	0.554817	-0.00101501	0.739643	0.00162472	0.736817	0.00181419	0.632662	-6.51578e-06	0.764626	1.14522e-05	0.760957	-0.00101148	0.727146	0.0017165	0.721583	FALSE
chr11	44910835	T	C	chr11_44910835_T_C	0.0376186	0.333281	0.0376186	0.346459	0.0109621	0.533166	0.000409975	0.382049	0.000409975	0.397107	0.453656	0.337493	0.017914	0.270356	0.017914	0.278679	0.00497216	0.378416	0.000195363	0.314138	0.000195363	0.324086	0.00932721	0.252492	0.00932721	0.263485	FALSE
chr11	44910877	A	G	chr11_44910877_A_G	0.0353234	0.355892	0.0373031	0.365777	0.0206763	0.225512	0.000958204	0.289779	0.000975171	0.296302	0.493031	0.3122	0.016847	0.283054	0.0177823	0.289095	0.00994381	0.201726	0.000447079	0.242534	0.000455096	0.248088	0.00846658	0.284486	0.00900646	0.291588	FALSE
chr11	44910883	T	C	chr11_44910883_T_C	0.0447406	0.280683	0.0447406	0.292541	0.014029	0.389555	0.000678786	0.297204	0.000678786	0.309094	0.501864	0.30676	0.0233241	0.220059	0.0233241	0.227075	0.00720375	0.28127	0.000362926	0.239898	0.000362926	0.247769	0.0106722	0.217915	0.0106722	0.227555	FALSE
chr11	44927645	T	C	chr11_44927645_T_C	0.00368759	0.794047	0.00639465	0.79626	0.0074484	0.771247	2.24256e-05	0.818881	4.4121e-05	0.821307	0.530187	0.288904	0.00185521	0.599214	0.00331325	0.598837	0.00396105	0.44048	1.11952e-05	0.650231	2.28908e-05	0.650483	0.000938438	0.721678	0.00157041	0.724709	FALSE
chr11	44943221	C	G	chr11_44943221_C_G	0.32767	0.0144283	0.32767	0.0151467	0.0526932	0.0306915	0.0172494	0.018064	0.0172494	0.0188169	0.504016	0.300235	0.169636	0.0210451	0.169636	0.0217829	0.0262262	0.0418578	0.00882626	0.0196677	0.00882626	0.0202561	0.078246	0.00996821	0.078246	0.0104821	TRUE
chr11	44949812	G	A	chr11_44949812_G_A	0.0878109	0.135847	0.0878109	0.14127	0.0323088	0.0944346	0.00300319	0.107602	0.00300319	0.110705	0.855825	0.0696124	0.0752955	0.0674697	0.0752955	0.0701979	0.0276668	0.0379779	0.00257637	0.064415	0.00257637	0.0661546	0.00663576	0.329778	0.00663576	0.343056	FALSE
chr11	44977392	A	G	chr11_44977392_A_G	-0.00150617	0.866415	0.00435527	0.863663	0.0044617	0.972732	-7.71494e-06	0.923643	1.87209e-05	0.922289	0.277084	0.491054	-0.000308044	0.759933	0.00125598	0.759469	0.0012059	0.716368	-1.75534e-06	0.835495	5.29282e-06	0.833952	-0.000350922	0.794653	0.00112581	0.79269	FALSE
chr11	44978054	G	A	chr11_44978054_G_A	-0.0647675	0.232137	0.0647675	0.224293	0.0186846	0.261464	-0.00145111	0.23778	0.00145111	0.230177	0.561481	0.267231	-0.040428	0.169174	0.040428	0.164126	0.010823	0.184583	-0.000923602	0.181519	0.000923602	0.176655	-0.012846	0.209906	0.012846	0.202159	FALSE
chr11	44978620	G	A	chr11_44978620_G_A	0.00198099	0.746375	0.0085461	0.750656	0.00525505	0.928461	1.20294e-05	0.827941	4.34572e-05	0.831382	0.245348	0.52945	0.000529264	0.656741	0.0021511	0.660433	0.00128219	0.707144	3.20705e-06	0.736272	1.09356e-05	0.739908	0.000373152	0.648981	0.00214205	0.652753	FALSE
chr11	45012726	G	T	chr11_45012726_G_T	-0.0597008	0.232475	0.0597008	0.224032	0.0150715	0.350769	-0.000961983	0.261465	0.000961983	0.253202	0.265699	0.50863	-0.0142216	0.318008	0.0142216	0.308651	0.00395129	0.443348	-0.000229762	0.308007	0.000229762	0.298748	-0.0151103	0.169351	0.0151103	0.163072	FALSE
chr11	45025962	G	A	chr11_45025962_G_A	-0.0486672	0.292419	0.0486672	0.282054	0.0147469	0.355719	-0.000699668	0.320739	0.000699668	0.310295	0.478589	0.319637	-0.0229118	0.245708	0.0229118	0.238369	0.00706501	0.282614	-0.00032902	0.265023	0.00032902	0.257241	-0.012576	0.218059	0.012576	0.210435	FALSE
chr11	45026212	C	T	chr11_45026212_C_T	-0.0552553	0.224358	0.0684401	0.219386	0.0135459	0.402894	-0.000785144	0.276489	0.000954994	0.270782	0.564814	0.269183	-0.0306528	0.168956	0.0380326	0.165154	0.00766067	0.260845	-0.000435736	0.211344	0.000530804	0.207383	-0.0131445	0.17422	0.016244	0.170446	FALSE
chr11	45026554	T	C	chr11_45026554_T_C	0.00420595	0.668812	0.0117	0.67854	0.00958822	0.617494	4.45757e-05	0.661145	0.000117036	0.672014	0.453184	0.336281	0.0018783	0.505759	0.00537212	0.51312	0.00434333	0.415715	1.99051e-05	0.529593	5.36867e-05	0.53782	0.00103053	0.579129	0.00283754	0.5883	FALSE
chr11	45026592	G	A	chr11_45026592_G_A	-0.0107959	0.637585	0.0140358	0.626312	0.010128	0.580746	-9.71339e-05	0.626453	0.000136389	0.615376	0.43016	0.351689	-0.00475168	0.474868	0.00607778	0.468415	0.00434986	0.416748	-4.29654e-05	0.499037	5.90327e-05	0.491676	-0.00262318	0.527863	0.0035251	0.518327	FALSE
chr11	45026668	T	C	chr11_45026668_T_C	0.00671082	0.750418	0.00864004	0.761164	0.00674414	0.827054	5.15925e-05	0.786957	6.41809e-05	0.797266	0.368381	0.398997	0.00253997	0.613793	0.00325605	0.622339	0.0024932	0.557222	1.95618e-05	0.665629	2.42343e-05	0.675302	0.00172126	0.651355	0.00226432	0.661574	FALSE
chr11	45032310	G	C	chr11_45032310_G_C	0.534978	0.00430956	0.534978	0.00466691	0.0895213	0.00685108	0.0482915	0.00459285	0.0482915	0.00496165	0.310348	0.45259	0.165447	0.0201381	0.165447	0.0209126	0.0273826	0.0377944	0.0147301	0.0103361	0.0147301	0.0108395	0.133542	0.00263297	0.133542	0.00284805	TRUE
chr11	45079747	A	G	chr11_45079747_A_G	0.0222628	0.439952	0.0276393	0.450215	0.00877114	0.669752	0.000192469	0.519847	0.000238841	0.531371	0.509785	0.300476	0.0115331	0.324532	0.0144148	0.332198	0.00447268	0.408481	9.91874e-05	0.400084	0.000124042	0.407889	0.00585134	0.355645	0.00705496	0.363926	FALSE
chr11	45079987	T	C	chr11_45079987_T_C	0.0117705	0.442242	0.0254425	0.453211	0.0120522	0.473859	9.84317e-05	0.436576	0.00031268	0.447587	0.606748	0.245959	0.00714493	0.288032	0.0153582	0.294157	0.00728452	0.274237	5.94565e-05	0.312605	0.000188163	0.319904	0.0026343	0.383127	0.00556552	0.392519	FALSE
chr11	45083252	A	G	chr11_45083252_A_G	0.00632754	0.551716	0.0178145	0.554353	0.0101573	0.582084	0.000104853	0.559144	0.0001822	0.56265	0.524368	0.292164	0.00328539	0.383538	0.00924308	0.385234	0.00531824	0.365564	5.39736e-05	0.42178	9.38729e-05	0.423966	0.00138781	0.461951	0.00423964	0.464288	FALSE
chr11	45083255	G	A	chr11_45083255_G_A	-0.0409216	0.343006	0.0409216	0.330986	0.0207724	0.210979	-0.000931548	0.279298	0.000931548	0.2695	0.522195	0.293472	-0.0220418	0.253735	0.0220418	0.246235	0.0109135	0.176909	-0.000506124	0.222044	0.000506124	0.215538	-0.00937485	0.276991	0.00937485	0.266524	FALSE
chr11	45083490	C	T	chr11_45083490_C_T	-0.059652	0.236418	0.059652	0.227263	0.015582	0.337057	-0.00105673	0.258886	0.00105673	0.249928	0.502736	0.305364	-0.029488	0.194109	0.029488	0.188233	0.00777358	0.258439	-0.000518727	0.213178	0.000518727	0.206879	-0.0147038	0.175264	0.0147038	0.168687	FALSE
chr11	45093871	G	T	chr11_45093871_G_T	0.000595966	0.537871	0.0189573	0.537928	0.0108834	0.536485	-1.6133e-05	0.531173	0.000205257	0.528943	0.445872	0.341214	0.000218066	0.403487	0.00859393	0.403302	0.00491376	0.383637	-7.94018e-06	0.424082	9.41695e-05	0.42324	0.000147673	0.439615	0.00466043	0.439633	FALSE
chr11	45102380	G	C	chr11_45102380_G_C	0.0210986	0.486374	0.0252082	0.493385	0.0391893	0.0608739	0.000827407	0.279721	0.000997509	0.282345	0.747166	0.141455	0.0146466	0.295766	0.018052	0.299497	0.0293161	0.0330084	0.00056904	0.185627	0.000710037	0.187201	0.00363466	0.517061	0.00397764	0.524236	FALSE
chr11	45103304	C	T	chr11_45103304_C_T	-0.0290957	0.251555	0.0542709	0.244648	0.0147033	0.361303	-0.000433164	0.273961	0.000860179	0.267053	0.758137	0.137853	-0.024755	0.139778	0.0414322	0.136505	0.0112092	0.170808	-0.00037935	0.176516	0.000662225	0.172909	-0.00245486	0.329611	0.00726297	0.321514	FALSE
chr11	45110614	C	A	chr11_45110614_C_A	-0.0287628	0.426758	0.0287628	0.411324	0.00818451	0.714553	-0.00023686	0.512979	0.00023686	0.495225	0.581741	0.260192	-0.0166689	0.283281	0.0166689	0.274376	0.00475212	0.390817	-0.000137014	0.369497	0.000137014	0.358485	-0.00634359	0.365218	0.00634359	0.351441	FALSE
chr11	45110836	C	A	chr11_45110836_C_A	-0.0455715	0.29052	0.0455715	0.279097	0.0366163	0.0704614	-0.00164288	0.163895	0.00164288	0.159127	0.643849	0.225305	-0.0296195	0.185363	0.0296195	0.178743	0.0235146	0.0503923	-0.00106552	0.1204	0.00106552	0.116802	-0.00929069	0.265913	0.00929069	0.255957	FALSE
chr11	45110936	C	T	chr11_45110936_C_T	-0.0305107	0.422353	0.0333388	0.412412	0.0221493	0.190443	-0.000809865	0.339787	0.000866053	0.333086	0.617044	0.240554	-0.0190817	0.295181	0.0207269	0.289382	0.0136878	0.130425	-0.00050937	0.25301	0.000542057	0.24853	-0.00635629	0.380166	0.00693428	0.370893	FALSE
chr11	45128133	G	A	chr11_45128133_G_A	-0.0810876	0.158687	0.0810876	0.152756	0.0181311	0.261369	-0.00154857	0.182481	0.00154857	0.176638	0.749502	0.156237	-0.0604992	0.092964	0.0604992	0.0893014	0.0135373	0.129857	-0.00115119	0.120088	0.00115119	0.116561	-0.0116662	0.215858	0.0116662	0.207407	FALSE
chr11	45146573	C	T	chr11_45146573_C_T	0.0161922	0.572488	0.0161922	0.590622	0.00954234	0.625011	0.000189359	0.582307	0.000189359	0.600433	0.886889	0.0411207	0.0144807	0.301342	0.0144807	0.310379	0.00848162	0.245307	0.000169698	0.3639	0.000169698	0.374859	0.000798704	0.816463	0.000798704	0.832905	FALSE
chr11	45146776	T	G	chr11_45146776_T_G	-0.0164558	0.555582	0.0191955	0.544544	0.0142889	0.374728	-0.000252783	0.50403	0.000291411	0.494384	0.933757	0.0107372	-0.0154337	0.287876	0.0180373	0.282353	0.0133547	0.130738	-0.000237261	0.29834	0.00027397	0.293405	-0.000732013	0.844613	0.000805056	0.835021	FALSE
chr11	45147061	G	A	chr11_45147061_G_A	0.0384667	0.320993	0.0384667	0.333398	0.0173215	0.278682	0.000681863	0.290656	0.000681863	0.301587	0.966632	0.00193399	0.0371978	0.146304	0.0371978	0.151959	0.0167547	0.0929725	0.000659718	0.163205	0.000659718	0.16899	0.00113216	0.761422	0.00113216	0.77832	FALSE
chr11	45147796	G	C	chr11_45147796_G_C	-0.0145261	0.632077	0.0145261	0.614408	0.00867054	0.677638	-0.000128212	0.651954	0.000128212	0.6329	0.764951	0.143634	-0.0111563	0.362505	0.0111563	0.352719	0.00666688	0.29927	-9.90457e-05	0.428929	9.90457e-05	0.416578	-0.00191975	0.691776	0.00191975	0.675241	FALSE
chr11	45158155	G	A	chr11_45158155_G_A	-0.0175962	0.580887	0.0178947	0.566304	0.0107952	0.542237	-0.000188032	0.588347	0.000190901	0.573161	0.0713499	0.810625	-0.00148576	0.753119	0.00150892	0.742239	0.000767141	0.795344	-1.6072e-05	0.73742	1.62947e-05	0.725629	-0.00345205	0.559574	0.00349334	0.546439	FALSE
chr11	45179870	A	G	chr11_45179870_A_G	0.0450385	0.282056	0.0467196	0.290012	0.0149527	0.352658	0.00072685	0.299365	0.000745447	0.305646	0.384845	0.386214	0.0169692	0.27698	0.0176649	0.282854	0.00578335	0.33881	0.000277091	0.27903	0.000284787	0.284315	0.0116995	0.208592	0.0121473	0.213691	FALSE
chr11	45179930	G	A	chr11_45179930_G_A	-0.00419731	0.832591	0.00580757	0.823283	0.00378431	0.991466	-1.78343e-05	0.9155	2.25115e-05	0.906568	0.406717	0.369298	-0.00173097	0.640025	0.00235444	0.631458	0.00154534	0.66764	-7.35985e-06	0.762538	9.17079e-06	0.75284	-0.0010607	0.73465	0.00150849	0.725365	FALSE
chr11	45180234	G	T	chr11_45180234_G_T	-0.00644517	0.447352	0.0285356	0.443937	0.0236332	0.165173	-0.000158001	0.328194	0.000744958	0.325178	0.553728	0.275388	-0.00355428	0.318415	0.0159388	0.316034	0.0130559	0.135689	-8.48927e-05	0.253904	0.000413849	0.251212	-0.00151801	0.384872	0.00633882	0.381512	FALSE
chr11	45180899	C	G	chr11_45180899_C_G	-0.114136	0.104977	0.114136	0.101234	0.0362889	0.0737937	-0.00440573	0.0832066	0.00440573	0.0810877	0.75603	0.151044	-0.0855846	0.0616054	0.0855846	0.0591951	0.0272263	0.0388168	-0.00327126	0.0552247	0.00327126	0.0538597	-0.0162393	0.15567	0.0162393	0.149129	FALSE
chr11	45233524	G	C	chr11_45233524_G_C	-0.024781	0.422361	0.029545	0.413258	0.0139815	0.392469	-0.000276356	0.413926	0.000376303	0.405935	0.586759	0.25715	-0.0150717	0.277967	0.017721	0.273392	0.0080989	0.247887	-0.000167258	0.29857	0.000222841	0.293743	-0.00525589	0.375399	0.00631342	0.367371	FALSE
chr11	45332016	T	C	chr11_45332016_T_C	0.100717	0.11266	0.100717	0.116529	0.017314	0.281728	0.00180935	0.15136	0.00180935	0.156555	0.367312	0.40198	0.0380432	0.142881	0.0380432	0.147752	0.00645816	0.308707	0.000690275	0.160051	0.000690275	0.164794	0.0260682	0.0742929	0.0260682	0.0770067	FALSE
chr11	45332244	C	T	chr11_45332244_C_T	0.00432628	0.697024	0.0101147	0.703213	0.00559126	0.90746	1.6098e-05	0.776873	5.84441e-05	0.78215	0.5596	0.272657	0.00245745	0.486384	0.00553657	0.489418	0.00310454	0.503216	9.4071e-06	0.591251	3.18007e-05	0.595742	0.000982899	0.621225	0.0023453	0.626911	FALSE
chr11	45332615	C	T	chr11_45332615_C_T	-0.0278795	0.365186	0.0393452	0.3627	0.0130147	0.429841	-0.000482555	0.375717	0.000596663	0.374389	0.683888	0.199459	-0.0177496	0.229017	0.0258319	0.227704	0.0087906	0.225924	-0.000307664	0.260307	0.00038806	0.259495	-0.00555123	0.3572	0.00742176	0.355132	FALSE
chr11	45355265	T	G	chr11_45355265_T_G	0.0302244	0.403165	0.0302244	0.417482	0.014926	0.355827	0.000427063	0.382014	0.000427063	0.39669	0.883929	0.0429538	0.0270083	0.206529	0.0270083	0.213933	0.0131666	0.134841	0.000381861	0.229628	0.000381861	0.237869	0.00158788	0.699559	0.00158788	0.71653	FALSE
chr11	45355910	C	G	chr11_45355910_C_G	0.00493568	0.565398	0.0169987	0.571871	0.0106427	0.550468	5.39787e-05	0.550928	0.000184495	0.557954	0.798684	0.1168	0.00356608	0.315138	0.0135547	0.318252	0.00849789	0.234046	3.89421e-05	0.352731	0.000147022	0.357026	0.000763771	0.666009	0.0019134	0.672129	FALSE
chr11	45356013	T	G	chr11_45356013_T_G	-0.01099	0.71999	0.01099	0.703333	0.00452743	0.968385	-5.6844e-05	0.828581	5.6844e-05	0.811193	0.724809	0.170625	-0.0080908	0.455619	0.0080908	0.444365	0.00329507	0.487884	-4.2128e-05	0.604347	4.2128e-05	0.589619	-0.00160535	0.738247	0.00160535	0.721347	FALSE
chr11	45371195	T	G	chr11_45371195_T_G	-0.0344461	0.329157	0.0562073	0.327656	0.01745	0.300546	-0.00126171	0.328262	0.00159908	0.326028	0.80568	0.102077	-0.0313409	0.185671	0.0485574	0.183923	0.0143589	0.129523	-0.00113282	0.209669	0.00140004	0.207789	-0.00163869	0.529822	0.00412532	0.52477	FALSE
chr11	45371454	C	G	chr11_45371454_C_G	-0.00823566	0.699429	0.0111066	0.689092	0.0124792	0.45264	-9.75592e-05	0.65544	0.000135526	0.645714	0.829303	0.0841141	-0.00672178	0.4143	0.00929474	0.40906	0.0103179	0.186487	-7.92258e-05	0.423942	0.000113252	0.417802	-0.000871747	0.814891	0.00101466	0.805219	FALSE
chr11	45374799	A	T	chr11_45374799_A_T	0.102756	0.0890136	0.139681	0.090498	0.0143644	0.377917	0.00185436	0.162815	0.00228772	0.163476	0.701807	0.183446	0.0703941	0.0589728	0.0985084	0.0596673	0.0100224	0.194151	0.00126576	0.113176	0.00159691	0.114086	0.0199311	0.103707	0.0248249	0.104553	FALSE
chr11	45385943	A	G	chr11_45385943_A_G	0.0102007	0.481121	0.023075	0.491063	0.0124897	0.455016	0.000193738	0.47598	0.000296558	0.485995	0.774673	0.137213	0.00784899	0.285775	0.0179678	0.291912	0.0096581	0.203845	0.000149434	0.318178	0.000230247	0.324481	0.00124807	0.575007	0.00288042	0.584668	FALSE
chr11	45386330	T	A	chr11_45386330_T_A	-0.0149634	0.600773	0.0162258	0.58857	0.014942	0.349906	-0.000232774	0.522185	0.00024956	0.510022	0.728093	0.170126	-0.0110207	0.356362	0.011905	0.35026	0.010919	0.174382	-0.000171984	0.342204	0.000183743	0.336141	-0.00230402	0.624886	0.00252632	0.612885	FALSE
chr11	45386346	A	C	chr11_45386346_A_C	0.00125801	0.797807	0.00651348	0.798001	0.00878129	0.672493	6.18523e-06	0.791262	5.40185e-05	0.791257	0.723297	0.17353	0.000919731	0.53463	0.00465825	0.534133	0.00636322	0.311376	4.566e-06	0.572911	3.8652e-05	0.57214	0.000241358	0.796177	0.00104165	0.795936	FALSE
chr11	45646564	A	C	chr11_45646564_A_C	5.96697e-05	0.730312	0.00951044	0.730809	0.00764602	0.752124	-3.77713e-06	0.766792	6.75217e-05	0.766864	0.390122	0.383574	-3.30261e-05	0.5738	0.00398231	0.574255	0.00295463	0.515937	-2.17805e-06	0.630374	2.83181e-05	0.630359	-1.58788e-06	0.640681	0.00228179	0.640821	FALSE
chr11	45655234	C	T	chr11_45655234_C_T	-0.00745162	0.705438	0.0115625	0.695856	0.0144924	0.365103	-9.78106e-05	0.622165	0.00016536	0.61266	0.728785	0.168311	-0.00537079	0.453469	0.00847842	0.447634	0.010578	0.180472	-7.02985e-05	0.432197	0.000121363	0.425664	-0.00122743	0.721084	0.00177049	0.711611	FALSE
chr11	45655273	C	T	chr11_45655273_C_T	0.00323359	0.702523	0.0100302	0.708464	0.00652575	0.840929	7.0006e-06	0.761957	6.59426e-05	0.767297	0.739508	0.160552	0.00274275	0.444718	0.00758231	0.446968	0.0047833	0.390993	7.3366e-06	0.540969	4.92291e-05	0.544058	0.000368388	0.748935	0.00132429	0.753188	FALSE
chr11	45655479	T	C	chr11_45655479_T_C	0.0346204	0.375313	0.0390236	0.383969	0.0333274	0.0849933	0.00113285	0.236112	0.00127102	0.241581	0.779577	0.12982	0.0264591	0.214	0.0298062	0.218715	0.0259944	0.0415304	0.000866963	0.150514	0.00097199	0.153824	0.00455881	0.465891	0.00519396	0.474041	FALSE
chr11	45664289	A	G	chr11_45664289_A_G	0.03675	0.326717	0.03675	0.339648	0.0101984	0.578949	0.000380847	0.386749	0.000380847	0.401671	0.381709	0.390678	0.0141313	0.298665	0.0141313	0.307809	0.00388668	0.446067	0.000146704	0.342913	0.000146704	0.353794	0.00970513	0.23457	0.00970513	0.244865	FALSE
chr11	45664356	C	T	chr11_45664356_C_T	0.0194937	0.545108	0.0194937	0.560662	0.010249	0.574045	0.00024974	0.550045	0.00024974	0.566184	0.42818	0.35539	0.00846122	0.429527	0.00846122	0.441182	0.0044697	0.413303	0.000110267	0.451649	0.000110267	0.464683	0.00481287	0.448058	0.00481287	0.461858	FALSE
chr11	45664735	A	G	chr11_45664735_A_G	0.214487	0.0343656	0.214487	0.0351977	0.037176	0.0724448	0.00866291	0.0427551	0.00866291	0.0439436	0.735484	0.165288	0.157482	0.0219572	0.157482	0.0228286	0.0272903	0.040129	0.0063254	0.0296214	0.0063254	0.0303254	0.0336377	0.0506158	0.0336377	0.0527524	TRUE
chr11	45664962	T	C	chr11_45664962_T_C	0.0177209	0.567443	0.0177209	0.584291	0.017252	0.2991	0.000265767	0.483942	0.000265767	0.501636	0.817708	0.0996449	0.0144524	0.324927	0.0144524	0.334354	0.0142485	0.127136	0.000217424	0.307673	0.000217424	0.317457	0.00166251	0.704263	0.00166251	0.720373	FALSE
chr11	45664983	C	G	chr11_45664983_C_G	0.0515449	0.244912	0.0515449	0.25502	0.0526112	0.0308025	0.00275202	0.111051	0.00275202	0.114464	0.828421	0.0904742	0.0430719	0.12698	0.0430719	0.131386	0.0435909	0.0132083	0.00229834	0.068041	0.00229834	0.0700419	0.00450164	0.435204	0.00450164	0.450312	FALSE
chr11	45665005	C	T	chr11_45665005_C_T	0.0674831	0.187999	0.0674831	0.195999	0.0299478	0.10783	0.00209187	0.139451	0.00209187	0.14377	0.837361	0.0831779	0.0562223	0.0955806	0.0562223	0.0996192	0.0251191	0.0454443	0.00174771	0.0843223	0.00174771	0.0872645	0.00597202	0.365866	0.00597202	0.378589	FALSE
chr11	45665144	G	A	chr11_45665144_G_A	-0.0585238	0.239179	0.0585238	0.23027	0.0155322	0.336802	-0.000995088	0.260216	0.000995088	0.251338	0.868253	0.0567784	-0.0508311	0.117012	0.0508311	0.112867	0.0134959	0.132242	-0.000865931	0.153611	0.000865931	0.149139	-0.00409356	0.492943	0.00409356	0.477514	FALSE
chr11	45665522	C	T	chr11_45665522_C_T	0.00147114	0.594989	0.0165921	0.595754	0.0148367	0.355512	1.98147e-05	0.524585	0.000275652	0.526556	0.899922	0.0325597	0.00114882	0.355195	0.0149828	0.353537	0.0133732	0.131378	1.48143e-05	0.348879	0.000248907	0.348146	7.62183e-05	0.826667	0.000886038	0.827742	FALSE
chr11	45665616	T	G	chr11_45665616_T_G	0.0181399	0.565395	0.0201296	0.577034	0.0354786	0.0749141	0.00062837	0.391319	0.000704336	0.398392	0.897702	0.0343021	0.0162887	0.347207	0.018039	0.353157	0.0318266	0.0273798	0.000563965	0.247453	0.000630794	0.251864	0.000943201	0.795059	0.00106706	0.807068	FALSE
chr11	45771472	T	G	chr11_45771472_T_G	-0.00784523	0.627886	0.0153825	0.622586	0.0119198	0.479921	-9.25735e-05	0.602817	0.000189322	0.597266	0.793798	0.116538	-0.00647212	0.381807	0.0121689	0.378592	0.0094892	0.207229	-7.67002e-05	0.39963	0.000149814	0.396681	-0.000706607	0.715923	0.00171968	0.711377	FALSE
chr11	45771603	A	C	chr11_45771603_A_C	-0.0244899	0.430184	0.0336359	0.427657	0.0105407	0.555773	-0.000208112	0.498006	0.000305382	0.493277	0.834706	0.0846144	-0.0212115	0.245579	0.0289643	0.243679	0.0087748	0.228614	-0.000177847	0.322852	0.000260348	0.321097	-0.00173079	0.635302	0.00245804	0.629384	FALSE
chr11	45771667	G	C	chr11_45771667_G_C	-0.0143222	0.57872	0.0187192	0.572183	0.0148577	0.353751	-0.000225121	0.516724	0.000295371	0.511853	0.851789	0.0704069	-0.0120559	0.322281	0.0159351	0.31983	0.0127058	0.142378	-0.000190152	0.321874	0.000252118	0.319724	-0.00119726	0.741413	0.00151484	0.735231	FALSE
chr11	45804395	G	A	chr11_45804395_G_A	-0.123264	0.0961025	0.123264	0.0926884	0.0247099	0.16123	-0.00338062	0.110683	0.00338062	0.10735	0.891	0.0395746	-0.109905	0.0454203	0.109905	0.0436957	0.0220443	0.0607034	-0.00302035	0.0644367	0.00302035	0.0623652	-0.00697556	0.344953	0.00697556	0.332143	FALSE
chr11	45804689	T	C	chr11_45804689_T_C	0.00826341	0.627502	0.014046	0.635266	0.00994545	0.591857	9.94863e-05	0.628966	0.000151186	0.636891	0.946903	0.00624447	0.00784742	0.358464	0.0132968	0.361013	0.00940673	0.210596	9.42381e-05	0.414222	0.000142959	0.417385	0.0002096	0.901102	0.000390619	0.908865	FALSE
chr11	45805170	G	A	chr11_45805170_G_A	0.0367455	0.331166	0.0367455	0.344864	0.0122458	0.468325	0.000448504	0.357616	0.000448504	0.371421	0.956811	0.00367113	0.035133	0.150639	0.035133	0.156297	0.0117197	0.15914	0.000429002	0.202524	0.000429002	0.209455	0.00132429	0.732363	0.00132429	0.749906	FALSE
chr11	45805499	G	C	chr11_45805499_G_C	0.103031	0.108831	0.103031	0.113251	0.0290275	0.112817	0.00312068	0.101394	0.00312068	0.104389	0.878565	0.0490753	0.0905401	0.051732	0.0905401	0.0538389	0.0255321	0.043723	0.00274575	0.0594329	0.00274575	0.0611151	0.00657224	0.335443	0.00657224	0.348271	FALSE
chr11	45817375	C	T	chr11_45817375_C_T	0.0548547	0.277445	0.0548547	0.285636	0.0155937	0.342812	0.00104255	0.3024	0.00104255	0.31134	0.104154	0.746767	0.00667244	0.498969	0.00667244	0.510982	0.00188007	0.644945	0.000139486	0.450008	0.000139486	0.462224	0.0125506	0.24073	0.0125506	0.248483	FALSE
chr11	45817481	A	T	chr11_45817481_A_T	-0.0101239	0.525741	0.0205187	0.520311	0.0081268	0.715158	-0.000114785	0.580811	0.0001917	0.57525	0.075337	0.802938	-0.000747899	0.704926	0.0017253	0.70212	0.000675373	0.820657	-9.97143e-06	0.716226	1.77425e-05	0.712927	-0.00188164	0.49943	0.00403798	0.494906	FALSE
chr11	45833959	T	C	chr11_45833959_T_C	0.0285144	0.294756	0.05994	0.297423	0.0198251	0.226406	0.000807093	0.269817	0.00151023	0.272467	0.217789	0.563387	0.00634277	0.387761	0.0127498	0.391036	0.00430398	0.419204	0.000179863	0.327652	0.000321992	0.330722	0.00648491	0.226326	0.0143386	0.228214	FALSE
chr11	45834194	C	T	chr11_45834194_C_T	-0.000363509	0.710649	0.0100439	0.709485	0.011252	0.516354	1.39833e-05	0.676437	0.00010445	0.677217	0.266151	0.504992	0.000528574	0.618905	0.0027879	0.618025	0.00302739	0.514418	1.04263e-05	0.609846	3.00119e-05	0.609321	4.28728e-05	0.608377	0.0025676	0.607834	FALSE
chr11	45834447	C	T	chr11_45834447_C_T	-0.0166935	0.406869	0.0308542	0.398332	0.00928806	0.636581	-0.000108691	0.482448	0.000287809	0.472426	0.262783	0.510038	-0.00480184	0.437747	0.00759251	0.430005	0.0024017	0.567723	-3.45248e-05	0.481761	6.9824e-05	0.472784	-0.00430792	0.320967	0.00773775	0.313165	FALSE
chr11	45834498	G	A	chr11_45834498_G_A	-0.00365249	0.459062	0.0264096	0.458025	0.0111493	0.521414	-6.37743e-05	0.48708	0.000291728	0.486421	0.244076	0.533344	-0.00223655	0.493871	0.00619249	0.493416	0.00275189	0.536508	-2.8996e-05	0.500309	6.88024e-05	0.500534	-0.00104483	0.357413	0.00671991	0.356527	FALSE
chr11	45834502	C	T	chr11_45834502_C_T	0.00710549	0.427483	0.0336419	0.423821	0.011653	0.498475	0.000262955	0.453919	0.000513544	0.449062	0.245072	0.532055	0.000739933	0.478073	0.00686041	0.475659	0.00283774	0.533705	4.03804e-05	0.476484	0.000102504	0.473132	0.00157994	0.338558	0.00821411	0.335264	FALSE
chr11	45873085	C	G	chr11_45873085_C_G	0.032909	0.455849	0.032909	0.46798	0.0164671	0.318202	0.000813021	0.422274	0.000813021	0.43537	0.495978	0.308723	0.0150518	0.362506	0.0150518	0.371887	0.00787209	0.257398	0.000363685	0.342862	0.000363685	0.351894	0.00850787	0.367485	0.00850787	0.37896	FALSE
chr11	45885279	A	G	chr11_45885279_A_G	0.00808065	0.626757	0.014256	0.635135	0.0163858	0.302171	0.000111773	0.540392	0.000228929	0.547758	0.820765	0.100208	0.00678673	0.369288	0.0117695	0.373475	0.0134526	0.129832	9.46432e-05	0.345065	0.00018912	0.348857	0.000733601	0.747785	0.00134652	0.754652	FALSE
chr11	45918383	C	G	chr11_45918383_C_G	0.0207133	0.394229	0.0310063	0.401928	0.0129681	0.433349	0.000313288	0.401943	0.000427536	0.408891	0.984974	0.000278657	0.020417	0.186916	0.0305905	0.190752	0.0127759	0.140273	0.000308868	0.230847	0.00042179	0.234355	0.000403322	0.860644	0.000593868	0.869941	FALSE
chr11	45930760	A	G	chr11_45930760_A_G	-0.0350797	0.306023	0.0448363	0.299214	0.0111935	0.540264	-0.000615435	0.373066	0.000673755	0.36588	0.539391	0.283451	-0.0184639	0.225794	0.0238002	0.221303	0.00591173	0.34039	-0.000316019	0.287417	0.000347917	0.282055	-0.00848881	0.239758	0.0107246	0.234762	FALSE
chr11	45983212	G	A	chr11_45983212_G_A	-0.0961613	0.137363	0.0961613	0.132032	0.019921	0.231331	-0.00223952	0.158811	0.00223952	0.153593	0.499943	0.307964	-0.0485982	0.12552	0.0485982	0.121147	0.00997628	0.197657	-0.00113252	0.138479	0.00113252	0.133942	-0.0234387	0.0989999	0.0234387	0.0951472	FALSE
chr11	45983506	T	A	chr11_45983506_T_A	0.0305043	0.386593	0.0305043	0.40097	0.0101522	0.580532	0.000335228	0.43098	0.000335228	0.446315	0.464468	0.330667	0.0146046	0.299957	0.0146046	0.309398	0.00477918	0.389945	0.000161076	0.345992	0.000161076	0.356645	0.00783143	0.294559	0.00783143	0.3063	FALSE
chr11	46006730	G	T	chr11_46006730_G_T	-0.0118864	0.684552	0.0127782	0.673716	0.00893634	0.662176	-0.000118985	0.709898	0.000124802	0.698546	0.734864	0.161924	-0.00855941	0.455119	0.0092342	0.448502	0.00653052	0.30378	-8.54659e-05	0.506679	8.98677e-05	0.499171	-0.00181336	0.707128	0.00193404	0.696168	FALSE
chr11	46006959	G	A	chr11_46006959_G_A	-0.00693902	0.809284	0.00693902	0.79236	0.00452162	0.96804	-3.67076e-05	0.877838	3.67076e-05	0.863206	0.702555	0.185571	-0.00475812	0.555253	0.00475812	0.542305	0.00316815	0.497527	-2.49271e-05	0.675973	2.49271e-05	0.660827	-0.00120679	0.796596	0.00120679	0.780488	FALSE
chr11	46007133	C	T	chr11_46007133_C_T	-0.209811	0.0441083	0.209811	0.0423626	0.0231378	0.186275	-0.00583077	0.0783955	0.00583077	0.0763722	0.580104	0.259852	-0.124683	0.0393854	0.124683	0.0379754	0.0136114	0.135276	-0.00347109	0.06392	0.00347109	0.0624434	-0.0475142	0.0346847	0.0475142	0.0330909	FALSE
chr11	46040449	C	G	chr11_46040449_C_G	-0.00926518	0.72474	0.010134	0.712799	0.00943066	0.627573	-8.50651e-05	0.719328	9.33133e-05	0.705868	0.355165	0.413821	-0.00301355	0.592021	0.00342288	0.584061	0.00326729	0.490077	-2.67267e-05	0.610365	3.06127e-05	0.601576	-0.00235324	0.627576	0.00253426	0.616045	FALSE
chr11	46100278	A	G	chr11_46100278_A_G	-0.0260706	0.461669	0.026708	0.450128	0.014364	0.373869	-0.000394149	0.437794	0.000402486	0.426981	0.685846	0.197249	-0.0176707	0.289428	0.0181351	0.283664	0.00979271	0.199467	-0.000265773	0.300878	0.000271848	0.295397	-0.00464455	0.463909	0.00473983	0.452628	FALSE
chr11	46100472	C	T	chr11_46100472_C_T	0.0184426	0.438746	0.0263458	0.447805	0.00964128	0.61161	0.000220205	0.484905	0.000276681	0.494245	0.705437	0.18488	0.0129991	0.261191	0.0188586	0.2658	0.00687291	0.291129	0.000157899	0.324702	0.00019977	0.330393	0.00318053	0.46584	0.00429839	0.475405	FALSE
chr11	46101102	C	T	chr11_46101102_C_T	-0.137433	0.129945	0.137433	0.124722	0.0371217	0.0698931	-0.0062193	0.104477	0.0062193	0.100916	0.355731	0.411786	-0.0502403	0.169481	0.0502403	0.163217	0.0131185	0.136717	-0.00227791	0.121009	0.00227791	0.11701	-0.0344872	0.0901021	0.0344872	0.0858562	FALSE
chr11	46105179	C	T	chr11_46105179_C_T	-0.0261492	0.265358	0.0547066	0.260595	0.0141352	0.387969	-0.000549384	0.303007	0.000805077	0.29812	0.337892	0.428621	-0.00921248	0.279641	0.0197382	0.275525	0.00466396	0.399235	-0.00019352	0.29889	0.000287763	0.294293	-0.00673738	0.191093	0.0139845	0.187916	FALSE
chr11	46105260	G	C	chr11_46105260_G_C	-0.0768285	0.174279	0.0768285	0.1679	0.0164204	0.305011	-0.00128325	0.208681	0.00128325	0.202119	0.343949	0.423063	-0.026859	0.211876	0.026859	0.205098	0.00559315	0.346693	-0.000444733	0.22067	0.000444733	0.213729	-0.0199819	0.118383	0.0199819	0.114285	FALSE
chr11	46113256	T	C	chr11_46113256_T_C	-0.107167	0.0945731	0.122182	0.092596	0.019033	0.249286	-0.00229475	0.134295	0.00247216	0.131748	0.808038	0.107112	-0.0877892	0.0508771	0.0996319	0.0499826	0.0154365	0.108464	-0.00187701	0.0841517	0.00201694	0.0823185	-0.0109357	0.200671	0.012603	0.194934	FALSE
chr11	46119384	G	T	chr11_46119384_G_T	-0.0129445	0.663008	0.0131844	0.650276	0.00892056	0.659266	-0.000136761	0.664776	0.000138103	0.650694	0.614745	0.23843	-0.00782543	0.453088	0.00797778	0.445403	0.00540297	0.358539	-8.11238e-05	0.496957	8.1976e-05	0.487525	-0.00273116	0.609074	0.00277244	0.597246	FALSE
chr11	46119871	G	A	chr11_46119871_G_A	-0.0761186	0.166757	0.0809571	0.161985	0.0173983	0.277839	-0.00140384	0.200136	0.00147819	0.195388	0.787897	0.12612	-0.0610196	0.0924718	0.0646445	0.0897991	0.0137711	0.126268	-0.00112943	0.12687	0.00118513	0.123968	-0.00850946	0.280203	0.00916366	0.272354	FALSE
chr11	46122218	G	T	chr11_46122218_G_T	-0.0508171	0.279622	0.0508171	0.26951	0.0230574	0.171485	-0.00119983	0.226069	0.00119983	0.218736	0.801481	0.116652	-0.0405085	0.150065	0.0405085	0.144586	0.0184571	0.0782849	-0.00095536	0.141882	0.00095536	0.137572	-0.00575607	0.410156	0.00575607	0.397013	FALSE
chr11	46210405	A	G	chr11_46210405_A_G	-0.00694562	0.546669	0.0189772	0.543311	0.00805301	0.723259	-7.04007e-05	0.615609	0.000148425	0.611199	0.542987	0.276984	-0.00421138	0.373794	0.0107572	0.371336	0.0044124	0.414457	-4.26811e-05	0.454902	8.52819e-05	0.451806	-0.00130047	0.47194	0.00432698	0.468743	FALSE
chr11	46210447	A	G	chr11_46210447_A_G	0.0210599	0.487018	0.0210599	0.503735	0.0106361	0.551322	0.000223826	0.490701	0.000223826	0.508372	0.559595	0.267302	0.0116479	0.330579	0.0116479	0.339785	0.00592669	0.330118	0.000123292	0.361694	0.000123292	0.373052	0.00487162	0.410941	0.00487162	0.426189	FALSE
chr11	46238753	G	A	chr11_46238753_G_A	-0.00383885	0.644985	0.0133925	0.640278	0.00628832	0.850049	-1.04233e-05	0.719625	8.9767e-05	0.715747	0.874929	0.0525538	-0.00338549	0.357102	0.0117355	0.3537	0.00551121	0.352369	-9.29426e-06	0.469735	7.876e-05	0.465967	-0.000262	0.835254	0.000820935	0.831101	FALSE
chr11	46239145	C	T	chr11_46239145_C_T	-0.0403903	0.346646	0.0403903	0.333576	0.00962529	0.613188	-0.000412085	0.422524	0.000412085	0.408056	0.868662	0.0580494	-0.035014	0.171052	0.035014	0.165329	0.00837023	0.239409	-0.000357383	0.254126	0.000357383	0.246365	-0.0027772	0.607634	0.0027772	0.591777	FALSE
chr11	46243308	G	A	chr11_46243308_G_A	0.193287	0.0406646	0.193287	0.0424146	0.0509289	0.0339367	0.00943854	0.0346652	0.00943854	0.0354762	0.876857	0.0488396	0.168973	0.0193815	0.168973	0.0201908	0.0446456	0.0125285	0.00825468	0.0199218	0.00825468	0.0204719	0.0132064	0.179197	0.0132064	0.186761	TRUE
chr11	46277758	C	G	chr11_46277758_C_G	0.0084583	0.617676	0.0135887	0.629431	0.0203907	0.21217	0.000168552	0.450901	0.000281597	0.462742	0.513187	0.299333	0.00456322	0.428085	0.0071144	0.435895	0.0105173	0.182881	9.20193e-05	0.34531	0.000148233	0.353031	0.00200549	0.525416	0.00323769	0.536875	FALSE
chr11	46295249	T	G	chr11_46295249_T_G	-0.0138651	0.489885	0.024198	0.484498	0.0182476	0.264267	-0.000339224	0.398674	0.000494986	0.39442	0.678716	0.200963	-0.0102112	0.301368	0.0169589	0.297845	0.0125153	0.14843	-0.000246883	0.272606	0.000348665	0.270214	-0.00216905	0.490449	0.0041539	0.485029	FALSE
chr11	46309053	C	T	chr11_46309053_C_T	-0.0475749	0.308857	0.0508921	0.301763	0.0148328	0.371941	-0.000998567	0.325237	0.00103255	0.318967	0.454391	0.334084	-0.0207191	0.267747	0.022009	0.262714	0.0065589	0.305307	-0.000415132	0.278678	0.000428346	0.273747	-0.0118837	0.239648	0.0127602	0.23478	FALSE
chr11	46315352	G	C	chr11_46315352_G_C	-0.0751966	0.172845	0.0751966	0.165975	0.0333029	0.0851455	-0.00252291	0.122773	0.00252291	0.118857	0.657189	0.211673	-0.0487255	0.116721	0.0487255	0.112246	0.0217238	0.058543	-0.00162477	0.0902708	0.00162477	0.0877292	-0.0149769	0.169661	0.0149769	0.163265	FALSE
chr11	46315444	G	A	chr11_46315444_G_A	-0.034564	0.369816	0.034564	0.355879	0.00875242	0.672105	-0.000306336	0.461095	0.000306336	0.444358	0.630381	0.227863	-0.021791	0.235151	0.021791	0.228016	0.005583	0.349124	-0.000195541	0.320568	0.000195541	0.310883	-0.00671991	0.350979	0.00671991	0.338131	FALSE
chr11	46318444	A	C	chr11_46318444_A_C	0.0327001	0.410437	0.0327001	0.423484	0.0117086	0.501751	0.00052762	0.42915	0.00052762	0.442589	0.38869	0.385632	0.0133915	0.35251	0.0133915	0.36257	0.00455814	0.408947	0.000208315	0.372981	0.000208315	0.383614	0.00798069	0.326808	0.00798069	0.337807	FALSE
chr11	46318853	C	T	chr11_46318853_C_T	-0.0987915	0.13014	0.0987915	0.124526	0.018778	0.255667	-0.00199983	0.161117	0.00199983	0.156177	0.446015	0.343416	-0.0444693	0.134636	0.0444693	0.130155	0.00851408	0.240222	-0.000907262	0.14989	0.000907262	0.145388	-0.0246503	0.0891044	0.0246503	0.0854543	FALSE
chr11	46331806	A	G	chr11_46331806_A_G	0.0369828	0.334503	0.0369828	0.34816	0.0087017	0.676096	0.000323344	0.431144	0.000323344	0.446823	0.34947	0.421169	0.0126918	0.337178	0.0126918	0.346615	0.00291768	0.524199	0.000107477	0.405115	0.000107477	0.416977	0.00950029	0.249846	0.00950029	0.260102	FALSE
chr11	46333522	T	C	chr11_46333522_T_C	-0.0915349	0.145275	0.0915349	0.139805	0.0135234	0.404838	-0.00129401	0.215276	0.00129401	0.208587	0.785063	0.119343	-0.0732557	0.0799726	0.0732557	0.0773366	0.0106848	0.179054	-0.00103977	0.136439	0.00103977	0.132552	-0.0101243	0.253777	0.0101243	0.244335	FALSE
chr11	46333707	A	G	chr11_46333707_A_G	0.0419006	0.295719	0.0419006	0.307939	0.0165094	0.307103	0.000724378	0.281894	0.000724378	0.292723	0.67948	0.195319	0.0277468	0.185153	0.0277468	0.191125	0.0110712	0.171374	0.000470302	0.195489	0.000470302	0.201748	0.0078219	0.298523	0.0078219	0.31089	FALSE
chr11	46346691	A	T	chr11_46346691_A_T	0.0200316	0.503263	0.024559	0.512315	0.00834571	0.699162	0.00021154	0.564989	0.000245499	0.575162	0.774224	0.133924	0.0163596	0.290407	0.0197751	0.295717	0.00650969	0.30667	0.000173801	0.374185	0.00019942	0.380771	0.00191657	0.609637	0.00252632	0.620585	FALSE
chr11	46348838	A	G	chr11_46348838_A_G	0.00724664	0.732262	0.00876783	0.73971	0.00379783	0.986841	2.80512e-05	0.855219	3.34712e-05	0.861634	0.538809	0.283708	0.00388479	0.532383	0.0047219	0.537044	0.00204077	0.604187	1.49891e-05	0.67971	1.79709e-05	0.685557	0.00160058	0.666334	0.00195945	0.673941	FALSE
chr11	46349217	A	G	chr11_46349217_A_G	0.0121508	0.450907	0.0274266	0.45275	0.0107968	0.540701	0.000199347	0.471541	0.000328113	0.473795	0.707881	0.181667	0.00935995	0.271128	0.0200066	0.271313	0.00770421	0.26119	0.000151039	0.319371	0.000240858	0.320167	0.0014672	0.48139	0.00412214	0.482909	FALSE
chr11	46349384	G	A	chr11_46349384_G_A	0.244127	0.0284999	0.244127	0.0294969	0.0336819	0.083567	0.00869326	0.0418387	0.00869326	0.0431444	0.718569	0.173098	0.179122	0.0190951	0.179122	0.0198845	0.0243793	0.0479401	0.00642432	0.029563	0.00642432	0.0302481	0.0391365	0.0385623	0.0391365	0.0402491	TRUE
chr11	46352501	A	C	chr11_46352501_A_C	0.0513698	0.239207	0.0571474	0.245903	0.0220572	0.186535	0.00104418	0.212135	0.00121168	0.216133	0.755185	0.14505	0.0393324	0.136825	0.0438668	0.140245	0.0167649	0.0933496	0.000801609	0.138021	0.000933069	0.140819	0.006866	0.315506	0.00747257	0.323571	FALSE
chr11	46381302	A	G	chr11_46381302_A_G	0.0129129	0.634758	0.0129129	0.652118	0.0102438	0.573809	0.000128761	0.621623	0.000128761	0.641149	0.879688	0.0492497	0.0113634	0.344514	0.0113634	0.354679	0.00901391	0.222422	0.000113374	0.388636	0.000113374	0.400803	0.000828874	0.81148	0.000828874	0.828444	FALSE
chr11	46381438	C	T	chr11_46381438_C_T	-0.0457718	0.296524	0.0457718	0.28546	0.0110893	0.5247	-0.000527901	0.363357	0.000527901	0.350435	0.865819	0.0614491	-0.0396327	0.147687	0.0396327	0.142145	0.00959826	0.204779	-0.000456951	0.217192	0.000456951	0.210192	-0.00315671	0.56423	0.00315671	0.547563	FALSE
chr11	46382099	G	A	chr11_46382099_G_A	0.0423947	0.291165	0.0423947	0.303292	0.0106167	0.552701	0.000462635	0.35745	0.000462635	0.371084	0.834333	0.088176	0.0355858	0.150019	0.0355858	0.155555	0.00887431	0.222791	0.000389315	0.218612	0.000389315	0.226141	0.00366801	0.493098	0.00366801	0.509148	FALSE
chr11	46389611	G	A	chr11_46389611_G_A	-0.119525	0.0956244	0.119525	0.0921937	0.02025	0.218015	-0.0025105	0.126568	0.0025105	0.122695	0.808374	0.108401	-0.0968765	0.0511752	0.0968765	0.0491113	0.0163463	0.0965878	-0.00203042	0.0790365	0.00203042	0.076868	-0.0125538	0.200184	0.0125538	0.192587	FALSE
chr11	46489242	G	A	chr11_46489242_G_A	-0.0330727	0.39586	0.0330727	0.382942	0.0136766	0.39782	-0.000444397	0.418461	0.000444397	0.404577	0.192955	0.600038	-0.00699696	0.478885	0.00699696	0.467425	0.00255119	0.551917	-9.25806e-05	0.469636	9.25806e-05	0.456906	-0.00868095	0.305805	0.00868095	0.295255	FALSE
chr11	46490477	G	A	chr11_46490477_G_A	-0.158855	0.0627318	0.158855	0.0602452	0.0368761	0.0705679	-0.00623579	0.0597553	0.00623579	0.0583109	0.409812	0.36709	-0.0645444	0.0863784	0.0645444	0.0828372	0.0149834	0.110569	-0.00250591	0.0671654	0.00250591	0.0653368	-0.0406355	0.0398064	0.0406355	0.0380798	FALSE
chr11	46490521	G	A	chr11_46490521_G_A	-0.112389	0.112447	0.112389	0.108712	0.0210641	0.204384	-0.00247699	0.140604	0.00247699	0.136691	0.387573	0.383757	-0.0432889	0.141225	0.0432889	0.136328	0.00817761	0.245316	-0.000959093	0.145671	0.000959093	0.14153	-0.0290932	0.0755006	0.0290932	0.0729182	FALSE
chr11	46554610	G	A	chr11_46554610_G_A	0.0430026	0.315902	0.0430597	0.326442	0.0199545	0.233094	0.00103157	0.27754	0.00103215	0.284715	0.0743001	0.805627	0.00380197	0.593832	0.00380497	0.604164	0.00162814	0.673077	9.7027e-05	0.490523	9.70571e-05	0.499747	0.00879369	0.295043	0.00880957	0.303757	FALSE
chr11	46560522	A	C	chr11_46560522_A_C	-0.0226926	0.284937	0.0591587	0.287985	0.0193046	0.275277	-0.00144132	0.277759	0.0019443	0.281605	0.791208	0.123284	-0.0176009	0.160324	0.0469278	0.161551	0.0151589	0.123875	-0.00113301	0.17984	0.00153499	0.181298	-0.00313448	0.40218	0.00689458	0.404356	FALSE
chr11	46618032	G	A	chr11_46618032_G_A	-0.00959904	0.601475	0.0157519	0.590481	0.00641838	0.845373	-4.60624e-05	0.692497	9.81703e-05	0.680965	0.875085	0.0504277	-0.00826066	0.320678	0.0138378	0.314047	0.00562894	0.345092	-3.919e-05	0.439672	8.64225e-05	0.431288	-0.000678025	0.81046	0.00100195	0.798953	FALSE
chr11	46641888	C	A	chr11_46641888_C_A	0.00965237	0.704601	0.00965237	0.72171	0.00797944	0.727562	8.25547e-05	0.729203	8.25547e-05	0.747277	0.0550979	0.84494	0.000429194	0.855707	0.000429194	0.870998	0.000449213	0.861611	3.61224e-06	0.857548	3.61224e-06	0.873459	0.00163234	0.711932	0.00163234	0.728584	FALSE
chr11	46671139	C	T	chr11_46671139_C_T	0.202726	0.0397379	0.202726	0.0410379	0.0388892	0.0666157	0.00831561	0.0456231	0.00831561	0.0466397	0.843671	0.0730371	0.169778	0.0204869	0.169778	0.0214055	0.0323167	0.0278519	0.00687312	0.0272255	0.00687312	0.0279706	0.0192134	0.121513	0.0192134	0.125983	TRUE
chr11	46671320	C	T	chr11_46671320_C_T	-0.148522	0.067563	0.148522	0.0650142	0.0261574	0.136444	-0.00385197	0.0852613	0.00385197	0.0826362	0.831226	0.0824082	-0.124285	0.0351205	0.124285	0.0337619	0.0217202	0.0587088	-0.00322092	0.0520161	0.00322092	0.0504895	-0.013732	0.178966	0.013732	0.17209	FALSE
chr11	46671619	G	A	chr11_46671619_G_A	0.151527	0.0668034	0.151527	0.0687171	0.0359571	0.0798486	0.00609947	0.0660223	0.00609947	0.067224	0.764044	0.140656	0.117391	0.0388922	0.117391	0.0402561	0.0274219	0.0405316	0.00470391	0.0429216	0.00470391	0.0438935	0.0195341	0.113678	0.0195341	0.118021	TRUE
chr11	46674930	G	T	chr11_46674930_G_T	0.0316266	0.213837	0.0836624	0.21348	0.0180586	0.278033	0.00127235	0.23661	0.00212841	0.235038	0.486195	0.316339	0.016662	0.197167	0.0389392	0.196474	0.00876252	0.234808	0.000649647	0.206422	0.00101292	0.205117	0.00832685	0.164119	0.0207314	0.16365	FALSE
chr11	46675056	T	C	chr11_46675056_T_C	-0.0212329	0.472313	0.0264876	0.465443	0.0087549	0.670734	-0.000226151	0.548777	0.000266781	0.542277	0.485966	0.315638	-0.0107271	0.353569	0.0130226	0.351	0.00408682	0.433418	-0.000106337	0.429761	0.000123959	0.426391	-0.00484939	0.40229	0.00613557	0.397131	FALSE
chr11	46700055	A	C	chr11_46700055_A_C	0.0281111	0.379344	0.0339272	0.389563	0.0131356	0.421303	0.000396303	0.384045	0.000461294	0.394153	0.75399	0.149604	0.0207856	0.219981	0.0254721	0.225193	0.00990186	0.196705	0.000293873	0.252123	0.000346241	0.258184	0.00406815	0.448668	0.00468425	0.460717	FALSE
chr11	46700468	G	A	chr11_46700468_G_A	-0.0252644	0.474784	0.0259973	0.463937	0.0118512	0.490175	-0.000241704	0.525665	0.000256246	0.513914	0.942966	0.00659055	-0.0239118	0.239394	0.0245858	0.234261	0.011124	0.173953	-0.000228705	0.307599	0.000242077	0.302708	-0.00091462	0.824953	0.000949553	0.813979	FALSE
chr11	46700671	T	C	chr11_46700671_T_C	0.0174952	0.283115	0.0633703	0.281436	0.0343965	0.0806574	0.000721752	0.202453	0.00222748	0.201138	0.969641	0.000862258	0.0175084	0.13406	0.0617659	0.134067	0.0333294	0.0248798	0.000719474	0.111017	0.00217199	0.111133	0.000136558	0.720818	0.00171174	0.718143	FALSE
chr11	46700926	C	T	chr11_46700926_C_T	-0.00154825	0.559054	0.0190334	0.556582	0.0140134	0.392833	-5.27384e-05	0.519046	0.000240372	0.515319	0.94666	0.00559544	-0.00121485	0.286855	0.0179451	0.28514	0.0132504	0.135174	-4.64335e-05	0.306583	0.00022607	0.3041	-0.00013497	0.859839	0.000668498	0.856924	FALSE
chr11	46809025	T	C	chr11_46809025_T_C	-0.00185288	0.648162	0.0126273	0.649184	0.0122088	0.465471	-2.30785e-05	0.594264	0.000151811	0.596129	0.677214	0.203498	-0.00135866	0.401179	0.0086606	0.403322	0.00825347	0.241262	-1.69469e-05	0.405966	0.000104022	0.407986	-0.000406498	0.635028	0.00225162	0.636659	FALSE
chr11	46889906	T	C	chr11_46889906_T_C	0.0793193	0.148353	0.0793193	0.154226	0.0136084	0.403611	0.00107958	0.207998	0.00107958	0.215725	0.699832	0.190415	0.0552024	0.0926907	0.0552024	0.0967594	0.009538	0.205925	0.000753067	0.14252	0.000753067	0.14755	0.0138082	0.164557	0.0138082	0.171501	FALSE
chr11	46890153	C	T	chr11_46890153_C_T	0.0415499	0.26939	0.0739955	0.267949	0.0154053	0.395987	0.00205668	0.321668	0.00234842	0.317408	0.589847	0.254004	0.0324604	0.195068	0.0499697	0.19493	0.00989675	0.228284	0.00150424	0.239465	0.00166324	0.238053	0.00626737	0.248011	0.0141718	0.24616	FALSE
chr11	46890230	G	C	chr11_46890230_G_C	0.0167575	0.487924	0.0213531	0.50091	0.00784034	0.738273	0.000128406	0.560616	0.000166929	0.575314	0.543147	0.282269	0.00944016	0.333766	0.0117774	0.340885	0.00428972	0.421136	7.33958e-05	0.41497	9.29876e-05	0.423974	0.00396653	0.40582	0.00504629	0.417164	FALSE
chr11	46896978	C	T	chr11_46896978_C_T	-0.0480052	0.293907	0.0480052	0.283286	0.0117417	0.490528	-0.000620339	0.351606	0.000620339	0.340332	0.529431	0.289493	-0.0259501	0.221568	0.0259501	0.214715	0.00623393	0.316642	-0.00033472	0.271493	0.00033472	0.263378	-0.0117456	0.227158	0.0117456	0.218806	FALSE
chr11	46897026	G	A	chr11_46897026_G_A	-0.0311944	0.33081	0.0431101	0.326839	0.0184333	0.274281	-0.00092853	0.296653	0.00108176	0.294294	0.53847	0.284221	-0.0176858	0.24065	0.0236804	0.239349	0.00999918	0.20234	-0.000520218	0.230845	0.000596834	0.229543	-0.00751862	0.263545	0.0102911	0.261195	FALSE
chr11	46917476	G	A	chr11_46917476_G_A	0.00413703	0.788585	0.0070946	0.79472	0.00610321	0.865621	2.90106e-05	0.827429	4.82803e-05	0.83338	0.640393	0.227459	0.00270425	0.544237	0.00459696	0.548133	0.00390307	0.446161	1.89633e-05	0.625981	3.12967e-05	0.631007	0.000803468	0.747649	0.00139416	0.753085	FALSE
chr11	46918196	C	A	chr11_46918196_C_A	-0.00213617	0.835732	0.00564111	0.827205	0.0142577	0.374012	-3.77433e-05	0.75335	8.26334e-05	0.745442	0.81737	0.101938	-0.00161321	0.558198	0.00456711	0.552074	0.0116365	0.15871	-2.88533e-05	0.516634	6.6686e-05	0.510239	-0.000333455	0.885218	0.000577989	0.87627	FALSE
chr11	46918567	G	A	chr11_46918567_G_A	-0.0323748	0.403782	0.0323748	0.389271	0.0171537	0.287025	-0.000500319	0.368072	0.000500319	0.354663	0.850082	0.0726943	-0.0275672	0.210033	0.0275672	0.203266	0.0145445	0.116431	-0.000425847	0.221445	0.000425847	0.21478	-0.00255014	0.626212	0.00255014	0.609135	FALSE
chr11	46918616	C	G	chr11_46918616_C_G	0.162381	0.0582984	0.162381	0.0609688	0.0350811	0.0799558	0.00633831	0.0607439	0.00633831	0.0624594	0.858679	0.0648791	0.139847	0.0288232	0.139847	0.0302693	0.0302158	0.032038	0.00547554	0.0356743	0.00547554	0.036868	0.0120838	0.197357	0.0120838	0.205607	TRUE
chr11	46919936	T	C	chr11_46919936_T_C	-0.00831041	0.484242	0.0250522	0.483858	0.0108868	0.539522	-0.000189372	0.494941	0.00033956	0.494069	0.739119	0.147282	-0.00494784	0.283649	0.0180505	0.28331	0.00790114	0.255122	-0.000121915	0.329807	0.000239439	0.329027	-0.00191022	0.529399	0.00386332	0.527097	FALSE
chr11	46936257	G	A	chr11_46936257_G_A	0.0102765	0.674141	0.0110859	0.685985	0.00497414	0.956084	5.21989e-05	0.781379	5.61245e-05	0.792906	0.638562	0.226327	0.00664731	0.443747	0.00718929	0.451046	0.00318062	0.496672	3.38447e-05	0.572983	3.64733e-05	0.58223	0.00195151	0.643301	0.00210077	0.654757	FALSE
chr11	46937147	T	C	chr11_46937147_T_C	0.0447185	0.281767	0.0447185	0.29346	0.0117327	0.489404	0.000523488	0.334028	0.000523488	0.346843	0.808868	0.10893	0.0363064	0.149987	0.0363064	0.155251	0.00950321	0.206087	0.000425443	0.207864	0.000425443	0.214606	0.00463344	0.430306	0.00463344	0.446311	FALSE
chr11	46981692	T	G	chr11_46981692_T_G	0.068152	0.185763	0.068152	0.193642	0.0152823	0.337081	0.00105458	0.218731	0.00105458	0.226985	0.359131	0.407652	0.0243431	0.210503	0.0243431	0.21737	0.00549343	0.352284	0.000376499	0.221064	0.000376499	0.228485	0.0175223	0.126937	0.0175223	0.132435	FALSE
chr11	46981753	G	A	chr11_46981753_G_A	-0.0358268	0.380956	0.0358268	0.368496	0.016138	0.316484	-0.000604261	0.354834	0.000604261	0.342543	0.328544	0.435588	-0.0127171	0.359829	0.0127171	0.349926	0.00542662	0.356232	-0.000221427	0.338584	0.000221427	0.328484	-0.00913508	0.287108	0.00913508	0.27674	FALSE
chr11	46981766	T	A	chr11_46981766_T_A	0.019996	0.553135	0.019996	0.567416	0.0108141	0.542249	0.000285669	0.545178	0.000285669	0.561037	0.332175	0.432168	0.00775329	0.484245	0.00775329	0.496255	0.00373881	0.460552	0.000114553	0.490389	0.000114553	0.502672	0.00499547	0.461923	0.00499547	0.475224	FALSE
chr11	47035458	T	A	chr11_47035458_T_A	0.0158115	0.535182	0.0184853	0.54849	0.00628069	0.853424	8.59452e-05	0.648441	0.00011026	0.662508	0.618961	0.235887	0.0100616	0.346252	0.0117457	0.353664	0.00391242	0.443737	5.48263e-05	0.46283	7.01406e-05	0.472212	0.00327739	0.488324	0.00378868	0.50112	FALSE
chr11	47153599	A	G	chr11_47153599_A_G	-0.0174334	0.596708	0.0174334	0.579602	0.00796806	0.72866	-0.000155366	0.645056	0.000155366	0.626942	0.742531	0.157212	-0.0130601	0.360952	0.0130601	0.350053	0.00591664	0.334167	-0.000116138	0.440383	0.000116138	0.428096	-0.00233419	0.652296	0.00233419	0.635579	FALSE
chr11	47153625	G	A	chr11_47153625_G_A	0.0332497	0.317531	0.0405633	0.326507	0.0125018	0.456985	0.000498803	0.35301	0.00058768	0.36185	0.743624	0.156666	0.0249185	0.182822	0.0300704	0.186604	0.00932324	0.218937	0.000376209	0.232959	0.000438815	0.237645	0.00463661	0.381627	0.00586881	0.391474	FALSE
chr11	47153776	G	A	chr11_47153776_G_A	0.0705739	0.202163	0.0720929	0.207984	0.0286027	0.122068	0.0024315	0.163769	0.00245746	0.167597	0.737803	0.159217	0.0525025	0.125039	0.0536142	0.128328	0.0213243	0.0647195	0.00182672	0.111883	0.00184572	0.113724	0.00978611	0.264496	0.0100402	0.272165	FALSE
chr11	47154258	A	G	chr11_47154258_A_G	-0.0160291	0.44324	0.0290244	0.433941	0.0115982	0.499231	-0.000258227	0.451589	0.000387211	0.442101	0.654842	0.214818	-0.0110596	0.280781	0.0182261	0.275034	0.00753762	0.268193	-0.000170838	0.316786	0.000241968	0.310639	-0.00281849	0.417496	0.00569255	0.409517	FALSE
chr11	47160802	A	G	chr11_47160802_A_G	-0.00626972	0.59706	0.0174894	0.592003	0.00653576	0.838888	-6.18395e-05	0.68113	0.00013749	0.675859	0.621522	0.226325	-0.00374802	0.394236	0.0112131	0.391055	0.00410635	0.434529	-3.84119e-05	0.49591	8.8388e-05	0.492276	-0.00151325	0.564718	0.00341236	0.559025	FALSE
chr11	47160817	A	G	chr11_47160817_A_G	0.000477597	0.511931	0.0234193	0.511099	0.00814196	0.715669	2.6227e-05	0.578941	0.000222596	0.577043	0.630389	0.221335	-0.000279072	0.328087	0.0159308	0.327542	0.00524502	0.368747	1.06551e-05	0.40979	0.000152936	0.408623	0.000639916	0.497408	0.00421265	0.496599	FALSE
chr11	47160819	G	A	chr11_47160819_G_A	0.0137937	0.458342	0.0239406	0.468891	0.0149687	0.361952	0.000244944	0.407439	0.00040255	0.416972	0.632955	0.219993	0.00700148	0.295742	0.0149299	0.301022	0.00936834	0.21432	0.000124366	0.291808	0.000247515	0.297653	0.00369659	0.429216	0.00480493	0.440698	FALSE
chr11	47161375	G	A	chr11_47161375_G_A	0.0089382	0.557504	0.0187918	0.561437	0.00776324	0.746907	6.18321e-05	0.623197	0.000151085	0.62721	0.803587	0.109573	0.0074507	0.323404	0.0154243	0.32517	0.0062674	0.316843	5.22696e-05	0.413459	0.000124611	0.415538	0.00086222	0.688146	0.00179907	0.692534	FALSE
chr11	47185811	G	A	chr11_47185811_G_A	-0.017988	0.567773	0.017988	0.550497	0.0135672	0.404974	-0.00025331	0.506448	0.00025331	0.489082	0.747278	0.155305	-0.0133935	0.324795	0.0133935	0.315376	0.0101235	0.192896	-0.000188569	0.329635	0.000188569	0.319683	-0.00259142	0.614049	0.00259142	0.59774	FALSE
chr11	47187431	A	G	chr11_47187431_A_G	-0.014904	0.55576	0.019336	0.54804	0.0116911	0.493791	-0.000138467	0.566613	0.000202292	0.560751	0.750522	0.15296	-0.0115424	0.332213	0.0147002	0.328827	0.00871891	0.227923	-0.000107911	0.372855	0.000153251	0.369909	-0.00196897	0.610923	0.00270575	0.603473	FALSE
chr11	47214367	C	A	chr11_47214367_C_A	-0.0774376	0.189019	0.0859793	0.186922	0.0183282	0.256114	-0.00160625	0.217106	0.00174236	0.215534	0.916171	0.0201217	-0.0719397	0.0916789	0.0796593	0.0907066	0.0168358	0.0926058	-0.00149233	0.126785	0.0016154	0.125917	-0.00327262	0.538006	0.00370453	0.529328	FALSE
chr11	47214743	A	G	chr11_47214743_A_G	-0.00887525	0.544829	0.0205659	0.544419	0.00848494	0.6876	-0.000116853	0.60196	0.000190352	0.601284	0.960071	0.0027424	-0.00860273	0.301866	0.0199264	0.302639	0.00816573	0.247732	-0.000113261	0.389854	0.000184404	0.390607	-0.000304873	0.862473	0.000641504	0.863847	FALSE
chr11	47214747	A	G	chr11_47214747_A_G	0.0110897	0.608093	0.0151759	0.614429	0.0236343	0.166891	0.000256465	0.446733	0.000370011	0.450959	0.960325	0.00269476	0.0107502	0.332124	0.0146947	0.334571	0.0227218	0.0548101	0.000248782	0.266891	0.000358486	0.268109	0.000342982	0.89136	0.000460486	0.894681	FALSE
chr11	47214854	C	G	chr11_47214854_C_G	-0.151205	0.0681871	0.151205	0.0656328	0.0382875	0.0641642	-0.00599732	0.0604321	0.00599732	0.058856	0.964495	0.00192975	-0.146249	0.0278389	0.146249	0.0269505	0.0369433	0.0196141	-0.00580415	0.032311	0.00580415	0.0313466	-0.00446036	0.466775	0.00446036	0.45125	TRUE
chr11	47215017	G	A	chr11_47215017_G_A	-0.0409229	0.356927	0.0409229	0.344349	0.0136868	0.406888	-0.000567156	0.375989	0.000567156	0.36269	0.957148	0.00330552	-0.0393	0.165351	0.0393	0.15911	0.0131159	0.139565	-0.000545185	0.213681	0.000545185	0.20701	-0.00127824	0.781062	0.00127824	0.764299	FALSE
chr11	47225736	C	T	chr11_47225736_C_T	-0.592946	0.00371591	0.592946	0.00338886	0.0564837	0.0260438	-0.0339193	0.00876831	0.0339193	0.00827684	0.688758	0.185732	-0.407708	0.00332034	0.407708	0.00306358	0.0384545	0.0179015	-0.0229828	0.00673801	0.0229828	0.00630193	-0.116776	0.00449623	0.116776	0.00414213	TRUE
chr11	47226009	A	C	chr11_47226009_A_C	0.00477662	0.730394	0.00915929	0.735883	0.0159811	0.317213	6.54988e-05	0.612987	0.000137124	0.61896	0.634292	0.22294	0.00344496	0.477747	0.00602106	0.481337	0.0100762	0.19202	4.65531e-05	0.430629	8.90317e-05	0.434343	0.00080188	0.699645	0.00167839	0.704962	FALSE
chr11	47235157	C	T	chr11_47235157_C_T	0.0219727	0.514346	0.0231472	0.526668	0.0121258	0.473989	0.000281021	0.537681	0.000292966	0.550318	0.645089	0.223076	0.0140267	0.348123	0.0147541	0.354778	0.00786684	0.25882	0.000178833	0.383764	0.00018623	0.391907	0.00481287	0.462806	0.00504152	0.474576	FALSE
chr11	47248385	C	T	chr11_47248385_C_T	-0.0340017	0.320928	0.0422802	0.31399	0.0103403	0.569996	-0.000387689	0.392011	0.000460068	0.384342	0.751341	0.151664	-0.0254537	0.181536	0.0314634	0.178286	0.00777798	0.257369	-0.00028954	0.252352	0.000342083	0.248126	-0.00518126	0.378363	0.00645474	0.370417	FALSE
chr11	47248704	C	T	chr11_47248704_C_T	-0.0348253	0.312649	0.04577	0.306569	0.0132348	0.42042	-0.000571063	0.336216	0.000698694	0.329765	0.899119	0.0304152	-0.0317592	0.14846	0.0414654	0.145488	0.0119534	0.156001	-0.000522576	0.19535	0.000635765	0.192258	-0.00162281	0.64357	0.00229925	0.634273	FALSE
chr11	47249224	C	T	chr11_47249224_C_T	-0.00210189	0.752353	0.00842344	0.750778	0.0132846	0.414766	-2.78561e-05	0.67705	0.000114314	0.675437	0.83873	0.0818799	-0.0016028	0.482806	0.00703763	0.481021	0.011121	0.169258	-2.12087e-05	0.466788	9.54658e-05	0.465249	-0.000319164	0.847408	0.000751068	0.846641	FALSE
chr11	47269208	A	C	chr11_47269208_A_C	0.0665206	0.195856	0.0665206	0.203987	0.0215401	0.195227	0.00149317	0.182542	0.00149317	0.189073	0.935056	0.00943471	0.0624874	0.0891761	0.0624874	0.0927194	0.0201893	0.0678344	0.00140348	0.103673	0.00140348	0.107016	0.00258507	0.584726	0.00258507	0.60082	FALSE
chr11	47269433	T	G	chr11_47269433_T_G	-0.00524195	0.664368	0.0129595	0.655456	0.014256	0.38927	-5.10086e-05	0.569571	0.000231556	0.561608	0.957215	0.003482	-0.00510477	0.352459	0.0124235	0.347144	0.0136378	0.134406	-5.06976e-05	0.347442	0.000221916	0.34113	-0.000136558	0.919134	0.00039697	0.909331	FALSE
chr11	47270084	C	T	chr11_47270084_C_T	-0.0323955	0.301248	0.0441081	0.294776	0.0130911	0.423697	-0.000361905	0.334665	0.000557726	0.328692	0.918294	0.0197549	-0.0295167	0.141403	0.040418	0.138173	0.0120352	0.152828	-0.000329244	0.192402	0.000511501	0.189036	-0.00161488	0.658523	0.00217063	0.64856	FALSE
chr11	47287512	T	C	chr11_47287512_T_C	0.033768	0.370105	0.033768	0.383548	0.0132325	0.417803	0.00046268	0.377915	0.00046268	0.391414	0.329004	0.436347	0.0118448	0.352351	0.0118448	0.362215	0.00438977	0.412721	0.000163789	0.353736	0.000163789	0.364335	0.00857615	0.283087	0.00857615	0.294642	FALSE
chr11	47287680	G	A	chr11_47287680_G_A	0.0418172	0.29884	0.0418172	0.311199	0.013845	0.401154	0.000643207	0.313283	0.000643207	0.325302	0.312698	0.451979	0.0131483	0.315528	0.0131483	0.324733	0.00435081	0.4162	0.000202081	0.31387	0.000202081	0.324083	0.0109056	0.218231	0.0109056	0.227019	FALSE
chr11	47287822	G	A	chr11_47287822_G_A	-0.0773315	0.177723	0.0773315	0.171482	0.0182022	0.262385	-0.00153867	0.198099	0.00153867	0.191947	0.267093	0.501635	-0.0208604	0.25428	0.0208604	0.246318	0.00488417	0.382761	-0.000415114	0.238054	0.000415114	0.230481	-0.0204154	0.120395	0.0204154	0.116273	FALSE
chr11	47305666	G	A	chr11_47305666_G_A	-0.0389938	0.347915	0.0389938	0.335123	0.0131184	0.422582	-0.000536216	0.363934	0.000536216	0.350766	0.0136415	0.948625	-0.000505256	0.852665	0.000505256	0.836854	0.000176729	0.932642	-6.81311e-06	0.808517	6.81311e-06	0.792363	-0.00281849	0.600476	0.00281849	0.584037	FALSE
chr11	47316833	C	T	chr11_47316833_C_T	-0.00204722	0.815778	0.0058487	0.817345	0.00886119	0.664792	-2.36409e-05	0.79819	5.41622e-05	0.798149	0.0310256	0.904326	4.99378e-05	0.922112	0.000137642	0.926599	0.000261416	0.910676	3.43998e-07	0.91801	1.18673e-06	0.922496	7.78062e-05	0.866749	0.00059228	0.870802	FALSE
chr11	47330209	G	A	chr11_47330209_G_A	-0.00793415	0.450856	0.0311481	0.449859	0.00819458	0.709601	-0.000158003	0.547248	0.000338291	0.54658	0.220427	0.559743	-0.00376018	0.504598	0.00834738	0.502241	0.00196597	0.628155	-6.17774e-05	0.555178	9.74031e-05	0.553556	-0.00153231	0.373963	0.00793782	0.371822	FALSE
chr11	47330587	C	T	chr11_47330587_C_T	-0.0255387	0.491473	0.0255387	0.476438	0.0161969	0.322094	-0.000445319	0.442919	0.000445319	0.4294	0.367307	0.400418	-0.00870615	0.44385	0.00870615	0.432477	0.00584788	0.334312	-0.000151188	0.403512	0.000151188	0.392253	-0.00692157	0.383349	0.00692157	0.370206	FALSE
chr11	47330858	G	A	chr11_47330858_G_A	0.175482	0.0535441	0.175482	0.0560891	0.0291109	0.133555	0.00650612	0.0720342	0.00650612	0.0749012	0.413071	0.365113	0.0758897	0.072511	0.0758897	0.0756032	0.0124802	0.165057	0.00292848	0.0775745	0.00292848	0.0800283	0.0447687	0.0338334	0.0447687	0.0353441	FALSE
chr11	47331947	G	A	chr11_47331947_G_A	0.0317007	0.369644	0.0317007	0.384667	0.0148073	0.354199	0.000467557	0.34511	0.000467557	0.359154	0.332134	0.433657	0.0105303	0.351026	0.0105303	0.361334	0.0048668	0.38478	0.000153768	0.333016	0.000153768	0.34376	0.00822999	0.273898	0.00822999	0.285558	FALSE
chr11	47339533	T	C	chr11_47339533_T_C	0.0209809	0.500495	0.0209809	0.516704	0.0122333	0.463164	0.000254221	0.475742	0.000254221	0.492798	0.0795227	0.795134	0.00165909	0.677659	0.00165909	0.693051	0.000970896	0.756808	2.00659e-05	0.639965	2.00659e-05	0.656275	0.00432062	0.450705	0.00432062	0.4657	FALSE
chr11	47341664	G	T	chr11_47341664_G_T	-0.0334143	0.383376	0.0334143	0.3696	0.0162867	0.306713	-0.00053771	0.345225	0.00053771	0.332662	0.0943837	0.764338	-0.00308405	0.603117	0.00308405	0.589272	0.00153393	0.669897	-4.93473e-05	0.532118	4.93473e-05	0.517821	-0.00712165	0.339118	0.00712165	0.326294	FALSE
chr11	47341734	G	A	chr11_47341734_G_A	-0.0541605	0.248388	0.0541605	0.238795	0.0177039	0.270096	-0.000970873	0.245512	0.000970873	0.237237	0.103217	0.747156	-0.0052849	0.504682	0.0052849	0.49234	0.00186162	0.628836	-9.74736e-05	0.432752	9.74736e-05	0.420445	-0.0114693	0.219225	0.0114693	0.210928	FALSE
chr11	47349481	A	C	chr11_47349481_A_C	-0.00495277	0.758135	0.00839444	0.752261	0.0134113	0.412452	-4.33756e-05	0.69108	9.94809e-05	0.684689	0.388847	0.382948	-0.00222974	0.588124	0.00345719	0.584634	0.00510454	0.371875	-2.03587e-05	0.560006	4.0319e-05	0.556207	-0.00133064	0.654035	0.00221986	0.64827	FALSE
chr11	47373689	G	A	chr11_47373689_G_A	0.0432673	0.286163	0.0432673	0.298529	0.00766363	0.736595	0.000361287	0.415241	0.000361287	0.430893	0.424922	0.355131	0.018483	0.251722	0.018483	0.259829	0.00320016	0.498169	0.000151035	0.351006	0.000151035	0.361789	0.0109326	0.210282	0.0109326	0.219508	FALSE
chr11	47378758	G	T	chr11_47378758_G_T	0.00928114	0.603973	0.0150802	0.613047	0.00889845	0.660804	8.46321e-05	0.621802	0.000133981	0.631483	0.397909	0.375649	0.00388827	0.472062	0.00609217	0.478487	0.0035121	0.472949	3.48761e-05	0.510273	5.3631e-05	0.51806	0.00219604	0.508573	0.00366007	0.516974	FALSE
chr11	47389337	G	T	chr11_47389337_G_T	0.0162721	0.56502	0.0162721	0.58216	0.00738622	0.767781	0.000114158	0.636129	0.000114158	0.655087	0.452148	0.341573	0.00673419	0.436699	0.00673419	0.448177	0.00347591	0.48145	4.91542e-05	0.509415	4.91542e-05	0.523543	0.00407768	0.46808	0.00407768	0.483684	FALSE
chr11	47389400	T	C	chr11_47389400_T_C	0.0183705	0.532973	0.0183705	0.550109	0.00982299	0.600127	0.000176435	0.548956	0.000176435	0.567637	0.463336	0.333417	0.00834111	0.400058	0.00834111	0.411077	0.00435813	0.413844	7.68685e-05	0.436672	7.68685e-05	0.450276	0.00455404	0.4398	0.00455404	0.454774	FALSE
chr11	47389514	A	T	chr11_47389514_A_T	0.00247234	0.88722	0.00337886	0.896448	0.0065617	0.834926	1.85511e-05	0.893319	2.39134e-05	0.903204	0.45179	0.34134	0.00113293	0.715761	0.00161502	0.721015	0.00294287	0.518471	8.29687e-06	0.750586	1.11508e-05	0.755883	0.000555758	0.832086	0.000793941	0.839195	FALSE
chr11	47394344	G	A	chr11_47394344_G_A	-0.0133127	0.651381	0.0135439	0.639046	0.0159867	0.316309	-0.000216752	0.563462	0.000220861	0.55016	0.656468	0.215463	-0.00863477	0.431797	0.00877997	0.424175	0.0104268	0.183717	-0.000139541	0.401171	0.000142122	0.393637	-0.00257396	0.624366	0.00261842	0.613228	FALSE
chr11	47395018	C	T	chr11_47395018_C_T	-0.026265	0.46219	0.026265	0.44631	0.0102165	0.575226	-0.000263232	0.499833	0.000263232	0.482918	0.855974	0.0601361	-0.0227194	0.237924	0.0227194	0.23069	0.00882375	0.225842	-0.000228562	0.305312	0.000228562	0.29591	-0.00182765	0.701307	0.00182765	0.685094	FALSE
chr11	47395085	G	A	chr11_47395085_G_A	-0.0201973	0.543854	0.0201973	0.526829	0.0102252	0.576583	-0.000207518	0.56374	0.000207518	0.54537	0.835284	0.078105	-0.016717	0.299206	0.016717	0.290429	0.0085036	0.233988	-0.000170802	0.356437	0.000170802	0.34601	-0.00177525	0.718182	0.00177525	0.701197	FALSE
chr11	47395195	C	T	chr11_47395195_C_T	0.0265255	0.423623	0.0265255	0.440182	0.00489811	0.958679	0.000133639	0.605358	0.000133639	0.624264	0.802703	0.104632	0.0216519	0.228547	0.0216519	0.236156	0.00394902	0.440874	0.000109516	0.391337	0.000109516	0.403708	0.00256602	0.583567	0.00256602	0.600304	FALSE
chr11	47400143	G	A	chr11_47400143_G_A	0.0181997	0.526864	0.0181997	0.544155	0.0158222	0.323362	0.000292845	0.435373	0.000292845	0.452431	0.767696	0.141724	0.0139492	0.2959	0.0139492	0.305348	0.012106	0.151402	0.000223786	0.279587	0.000223786	0.289236	0.00229925	0.610217	0.00229925	0.627662	FALSE
chr11	47400414	G	T	chr11_47400414_G_T	0.0142768	0.447582	0.0296433	0.450333	0.0222934	0.189571	0.000557868	0.365712	0.000802281	0.365977	0.805129	0.111381	0.0113297	0.270808	0.0240128	0.271411	0.0178995	0.085243	0.000446955	0.244739	0.000647429	0.244375	0.00154024	0.59671	0.00300745	0.600395	FALSE
chr11	47407694	T	A	chr11_47407694_T_A	-0.00281349	0.769683	0.00833372	0.762175	0.00867631	0.679672	-3.14135e-05	0.772233	7.06674e-05	0.764161	0.53067	0.28854	-0.0016355	0.554729	0.00437256	0.548343	0.00460614	0.399591	-1.77277e-05	0.589628	3.71907e-05	0.58203	-0.000566874	0.679444	0.00200549	0.672839	FALSE
chr11	47408353	G	A	chr11_47408353_G_A	-0.0134087	0.366006	0.0437093	0.372254	0.018343	0.256479	-0.000461956	0.332029	0.00100446	0.339259	0.940721	0.00779805	-0.0124866	0.185532	0.0409582	0.189385	0.0172486	0.0892854	-0.000431179	0.195012	0.000940935	0.199084	-0.000371564	0.734846	0.00151166	0.742759	FALSE
chr11	47408907	T	C	chr11_47408907_T_C	0.033487	0.360845	0.033487	0.37508	0.00892665	0.657394	0.000308153	0.443497	0.000308153	0.460456	0.82374	0.0978331	0.0275248	0.189831	0.0275248	0.196626	0.00736032	0.273666	0.000253611	0.276759	0.000253611	0.285674	0.0032758	0.525398	0.0032758	0.542378	FALSE
chr11	47409048	G	A	chr11_47409048_G_A	0.0179731	0.502794	0.0211606	0.516789	0.0157025	0.332779	0.000342096	0.426102	0.000371623	0.438214	0.701586	0.188655	0.0126034	0.302582	0.0149195	0.309242	0.0110038	0.173531	0.000240888	0.287729	0.000262344	0.294207	0.0030916	0.514505	0.00347905	0.527323	FALSE
chr11	47415852	C	T	chr11_47415852_C_T	-0.00479586	0.684267	0.0116075	0.683958	0.00930423	0.635004	-7.762e-05	0.67748	0.000129722	0.677561	0.218099	0.562098	-0.00117939	0.63759	0.00255851	0.639585	0.00198564	0.61574	-1.69728e-05	0.647079	2.75203e-05	0.648174	-0.00113851	0.585555	0.00286295	0.58536	FALSE
chr11	47418255	A	G	chr11_47418255_A_G	-0.00124733	0.854161	0.00460613	0.850816	0.00667243	0.832574	-1.0421e-05	0.872347	2.98546e-05	0.868221	0.209235	0.575979	-0.000297103	0.774803	0.000961	0.77151	0.00138529	0.690191	-2.34172e-06	0.803734	6.18388e-06	0.800412	-0.000296934	0.770021	0.0012179	0.766909	FALSE
chr11	47418387	A	G	chr11_47418387_A_G	0.0141541	0.589297	0.0156043	0.600649	0.00780513	0.743736	0.00010643	0.644541	0.000119591	0.657345	0.212354	0.571781	0.00270461	0.586945	0.00310082	0.594619	0.00168354	0.651274	2.0339e-05	0.62483	2.39347e-05	0.633957	0.00354256	0.485942	0.00396494	0.496305	FALSE
chr11	47418732	T	A	chr11_47418732_T_A	0.000266322	0.769927	0.00732238	0.772256	0.00931452	0.634474	1.21934e-05	0.771054	6.03497e-05	0.774453	0.228857	0.549001	3.55482e-05	0.69911	0.00159301	0.702214	0.00213699	0.59628	2.47436e-06	0.70782	1.3096e-05	0.711817	1.90546e-05	0.668929	0.00201343	0.671304	FALSE
chr11	47426404	C	G	chr11_47426404_C_G	0.0209902	0.497476	0.0224061	0.510863	0.0176415	0.277297	0.000383627	0.422957	0.000398624	0.43537	0.949628	0.00508001	0.0198216	0.257351	0.021164	0.263639	0.0167684	0.0944634	0.000362465	0.250266	0.000376683	0.256459	0.000860632	0.804784	0.000905092	0.817312	FALSE
chr11	47426946	T	C	chr11_47426946_T_C	0.00545718	0.526226	0.0200796	0.528364	0.00949837	0.621787	6.43324e-05	0.549256	0.000199221	0.551772	0.907161	0.0271518	0.00505535	0.268991	0.0182309	0.269138	0.00861656	0.232486	5.92871e-05	0.334826	0.000180954	0.335811	0.0002096	0.803715	0.000971783	0.805657	FALSE
chr11	47426996	G	C	chr11_47426996_G_C	-0.00390952	0.736352	0.00924592	0.737084	0.0061885	0.872686	-3.06949e-05	0.797123	5.93865e-05	0.797483	0.890976	0.0395418	-0.00354878	0.466575	0.00824476	0.46773	0.00551705	0.350052	-2.77452e-05	0.569378	5.30036e-05	0.571433	-0.000211188	0.891371	0.000490655	0.893081	FALSE
chr11	47427106	T	A	chr11_47427106_T_A	0.00581145	0.696327	0.0100214	0.70811	0.00482153	0.961169	2.20314e-05	0.797755	4.90075e-05	0.808531	0.83376	0.0894805	0.00485175	0.394483	0.00834287	0.401669	0.00401711	0.437212	1.84059e-05	0.536252	4.07762e-05	0.54577	0.000568462	0.804257	0.000908268	0.814442	FALSE
chr11	47427134	T	C	chr11_47427134_T_C	0.11254	0.0936289	0.11254	0.0971645	0.0349152	0.078035	0.00397282	0.0788447	0.00397282	0.0809676	0.819844	0.101194	0.0924636	0.0491307	0.0924636	0.0512554	0.0286532	0.0343589	0.00326719	0.0490267	0.00326719	0.0501761	0.0110405	0.205337	0.0110405	0.214251	TRUE
chr11	47434516	T	C	chr11_47434516_T_C	0.0411706	0.27159	0.0484016	0.279821	0.0141336	0.397084	0.000731341	0.300024	0.000813811	0.307026	0.0349334	0.89294	0.00128607	0.692529	0.00170838	0.702602	0.000520909	0.850933	2.66035e-05	0.629944	3.142e-05	0.640697	0.00524636	0.350535	0.00651349	0.360856	FALSE
chr11	47434651	G	A	chr11_47434651_G_A	0.130479	0.0758247	0.130479	0.0784433	0.0588975	0.0232414	0.00765249	0.0434191	0.00765249	0.04413	0.0584261	0.838104	0.00798133	0.413679	0.00798133	0.42512	0.00336012	0.488168	0.000455737	0.200837	0.000455737	0.20715	0.021935	0.0923533	0.021935	0.095965	FALSE
chr11	47434675	T	A	chr11_47434675_T_A	-0.017475	0.597329	0.017475	0.581514	0.00893957	0.660374	-0.000164028	0.631235	0.000164028	0.61308	0.0365641	0.888359	-0.000881679	0.824862	0.000881679	0.809586	0.000337795	0.891069	-8.5777e-06	0.823626	8.5777e-06	0.807593	-0.00283119	0.623947	0.00283119	0.609212	FALSE
chr11	47435988	A	G	chr11_47435988_A_G	-0.00716903	0.669569	0.0127385	0.664286	0.00768372	0.751746	-7.11743e-05	0.708678	0.000107103	0.703057	0.00942566	0.96279	-0.000168907	0.932758	0.000179674	0.927595	8.06761e-05	0.965486	-1.59146e-06	0.931169	1.66656e-06	0.925901	-0.000924147	0.815923	0.00104165	0.809855	FALSE
chr11	47437918	G	A	chr11_47437918_G_A	-0.0946399	0.158238	0.0946399	0.151745	0.0369924	0.0814819	-0.00532416	0.113735	0.00532416	0.109371	0.208671	0.575255	-0.0216028	0.276341	0.0216028	0.268089	0.00831888	0.261962	-0.00130632	0.179306	0.00130632	0.1732	-0.0230243	0.112755	0.0230243	0.107843	FALSE
chr11	47438755	A	G	chr11_47438755_A_G	0.0147847	0.597338	0.0151315	0.609221	0.0055988	0.903814	9.42928e-05	0.705215	9.60747e-05	0.717611	0.362963	0.406143	0.00534795	0.500872	0.00546458	0.508815	0.00198559	0.612156	3.35903e-05	0.601889	3.41896e-05	0.61176	0.00377757	0.498594	0.00386014	0.509947	FALSE
chr11	47443032	C	T	chr11_47443032_C_T	-0.0526753	0.26977	0.0526753	0.260144	0.0234316	0.175522	-0.00142061	0.220708	0.00142061	0.213181	0.322557	0.443097	-0.0163448	0.300879	0.0163448	0.292701	0.00730306	0.276125	-0.000433656	0.241287	0.000433656	0.234685	-0.0138574	0.19282	0.0138574	0.185731	FALSE
chr11	47443543	T	C	chr11_47443543_T_C	0.0026893	0.667412	0.0118347	0.67146	0.00745458	0.769459	7.85315e-06	0.699622	9.14272e-05	0.704097	0.533903	0.284405	0.00184415	0.457484	0.00636941	0.460426	0.00395983	0.440381	7.53587e-06	0.523735	4.87933e-05	0.527063	0.000452546	0.591299	0.00266288	0.595601	FALSE
chr11	47447887	A	G	chr11_47447887_A_G	0.252854	0.025545	0.252854	0.0265544	0.0489934	0.0377019	0.0129706	0.0274228	0.0129706	0.0282239	0.231437	0.545733	0.0601019	0.0900959	0.0601019	0.0937987	0.0112434	0.170239	0.00303953	0.0560244	0.00303953	0.057577	0.063131	0.0159952	0.063131	0.0167985	FALSE
chr11	47448165	G	A	chr11_47448165_G_A	-0.0184467	0.560537	0.0188507	0.546285	0.00907761	0.652104	-0.000169339	0.601532	0.000173169	0.586686	0.206034	0.581939	-0.00376798	0.58316	0.00385538	0.573094	0.00186883	0.627801	-3.4412e-05	0.608768	3.52405e-05	0.597042	-0.00467155	0.458904	0.00477635	0.446189	FALSE
chr11	47453637	G	T	chr11_47453637_G_T	0.0416962	0.309973	0.0451119	0.317157	0.0206638	0.208038	0.000897155	0.272965	0.000968295	0.278457	0.579262	0.258738	0.0253407	0.217488	0.0271785	0.221949	0.0119007	0.154354	0.000539316	0.20554	0.000577593	0.208832	0.00924147	0.267281	0.0100894	0.273216	FALSE
chr11	47454123	G	A	chr11_47454123_G_A	-0.0369684	0.338307	0.0436221	0.330313	0.0153654	0.338443	-0.00050289	0.353933	0.000645598	0.347068	0.810255	0.104697	-0.0295731	0.186058	0.0352579	0.182124	0.0124745	0.146969	-0.000399228	0.221992	0.000521156	0.217616	-0.00425235	0.484586	0.00475412	0.474265	FALSE
chr11	47507485	G	A	chr11_47507485_G_A	-0.358184	0.0134191	0.358184	0.0128293	0.0668397	0.0166989	-0.0242006	0.0137139	0.0242006	0.0132222	0.336793	0.429029	-0.128706	0.0368089	0.128706	0.0353117	0.0225637	0.0570664	-0.00868019	0.0227038	0.00868019	0.0217013	-0.0920495	0.00823088	0.0920495	0.00772761	TRUE
chr11	47513412	T	C	chr11_47513412_T_C	0.261878	0.0239727	0.261878	0.0252158	0.05189	0.0348991	0.0153986	0.0255106	0.0153986	0.026487	0.401942	0.374478	0.107029	0.0433096	0.107029	0.0447095	0.0206589	0.0692722	0.00616609	0.0327201	0.00616609	0.0336358	0.0675993	0.0148579	0.0675993	0.0156657	TRUE
chr11	47518455	C	T	chr11_47518455_C_T	-0.0131821	0.679913	0.0131821	0.663288	0.00924568	0.635106	-0.000144643	0.679044	0.000144643	0.661907	0.362382	0.405495	-0.00409502	0.57309	0.00409502	0.559703	0.00326419	0.491517	-4.3879e-05	0.589676	4.3879e-05	0.574952	-0.00323293	0.582263	0.00323293	0.566738	FALSE
chr11	47523673	T	C	chr11_47523673_T_C	0.0435145	0.322526	0.0435145	0.334294	0.0124832	0.478036	0.000859015	0.358673	0.000859015	0.370792	0.338136	0.425753	0.0152189	0.315782	0.0152189	0.324842	0.00427651	0.431402	0.000304935	0.336215	0.000304935	0.346611	0.0112501	0.241034	0.0112501	0.249916	FALSE
chr11	47533451	C	A	chr11_47533451_C_A	-0.0119414	0.679759	0.0119414	0.662274	0.0104491	0.560427	-0.000124686	0.656358	0.000124686	0.637575	0.494209	0.312221	-0.00588837	0.485039	0.00588837	0.472793	0.00529312	0.363687	-6.29224e-05	0.500894	6.29224e-05	0.487254	-0.00284707	0.591484	0.00284707	0.5744	FALSE
chr11	47552864	A	G	chr11_47552864_A_G	-0.0237308	0.494632	0.0237308	0.478634	0.00694016	0.806156	-0.000175377	0.598417	0.000175377	0.580196	0.94988	0.00523417	-0.0225622	0.236846	0.0225622	0.229507	0.00659386	0.301917	-0.000166767	0.355233	0.000166767	0.344931	-0.000809819	0.848916	0.000809819	0.832357	FALSE
chr11	47565510	G	A	chr11_47565510_G_A	0.0251637	0.449838	0.0251637	0.46603	0.0124213	0.454402	0.00031505	0.443465	0.00031505	0.45987	0.733652	0.167845	0.0184527	0.262972	0.0184527	0.270989	0.0091057	0.218769	0.000230624	0.293102	0.000230624	0.302921	0.0037347	0.495468	0.0037347	0.511155	FALSE
chr11	47565996	C	G	chr11_47565996_C_G	-0.00120135	0.702806	0.0113777	0.69754	0.0115905	0.496893	-1.06718e-05	0.656968	0.000136197	0.65317	0.656841	0.217946	-0.00113231	0.460195	0.00758922	0.456473	0.0076094	0.262799	-1.10978e-05	0.464133	9.08176e-05	0.460268	-0.0001048	0.67451	0.00204837	0.670651	FALSE
chr11	47578886	C	T	chr11_47578886_C_T	-0.0236181	0.496875	0.0246951	0.484492	0.0114406	0.50637	-0.000301319	0.511267	0.00030935	0.497732	0.96647	0.00204475	-0.0228558	0.253016	0.0238982	0.247188	0.0110287	0.175951	-0.000290996	0.307983	0.00029877	0.301037	-0.000716134	0.857053	0.000751068	0.845231	FALSE
chr11	47587845	T	C	chr11_47587845_T_C	0.0376001	0.349803	0.0376001	0.363221	0.0117273	0.493494	0.000531322	0.392682	0.000531322	0.406365	0.156783	0.656447	0.00664484	0.486184	0.00664484	0.498844	0.00191912	0.627491	9.71501e-05	0.477784	9.71501e-05	0.491279	0.00954158	0.273253	0.00954158	0.283912	FALSE
chr11	47593697	T	C	chr11_47593697_T_C	0.0028377	0.610428	0.0154413	0.608155	0.0103892	0.574562	0.000126557	0.598577	0.000211453	0.597633	0.259998	0.508317	0.00118234	0.563162	0.00411153	0.561142	0.00280275	0.54009	3.90519e-05	0.564613	5.88072e-05	0.562227	0.000617686	0.503273	0.00399352	0.500414	FALSE
chr11	47594246	G	C	chr11_47594246_G_C	-0.0308373	0.410812	0.0308373	0.396133	0.0228278	0.176195	-0.000686926	0.30626	0.000686926	0.295093	0.492124	0.31043	-0.0154603	0.304129	0.0154603	0.295417	0.01132	0.166824	-0.000346671	0.24839	0.000346671	0.240205	-0.00756943	0.327141	0.00756943	0.315274	FALSE
chr11	47595454	A	C	chr11_47595454_A_C	0.0239172	0.475122	0.0239172	0.490674	0.0161971	0.30894	0.000401388	0.404222	0.000401388	0.41834	0.131316	0.696631	0.00370128	0.579378	0.00370128	0.593093	0.00218321	0.593198	6.3601e-05	0.511004	6.3601e-05	0.525405	0.00552741	0.399672	0.00552741	0.413253	FALSE
chr11	47611155	G	A	chr11_47611155_G_A	0.0179429	0.538126	0.0179429	0.555087	0.00726673	0.779604	0.000126402	0.612609	0.000126402	0.632149	0.271704	0.495097	0.00479224	0.497112	0.00479224	0.509581	0.00198028	0.611521	3.37059e-05	0.558535	3.37059e-05	0.573657	0.00464296	0.431697	0.00464296	0.446925	FALSE
chr11	47611466	A	T	chr11_47611466_A_T	0.00771261	0.7545	0.00771261	0.770743	0.00525822	0.930049	4.17662e-05	0.825957	4.17662e-05	0.843033	0.356203	0.411062	0.00271818	0.637203	0.00271818	0.6509	0.00183492	0.627606	1.44055e-05	0.718895	1.44055e-05	0.734485	0.00190546	0.674173	0.00190546	0.690417	FALSE
chr11	47611954	G	A	chr11_47611954_G_A	-0.0232664	0.468497	0.0255952	0.456385	0.0122612	0.46209	-0.000278008	0.470582	0.000307857	0.458843	0.301967	0.463919	-0.00681563	0.441842	0.00763644	0.434107	0.0036596	0.461041	-7.96579e-05	0.442534	9.01785e-05	0.433515	-0.00626419	0.359358	0.00680725	0.34936	FALSE
chr11	47643052	A	G	chr11_47643052_A_G	-0.00684957	0.791553	0.00771976	0.780341	0.00487468	0.945534	-4.32093e-05	0.855176	4.66579e-05	0.844267	0.847386	0.0757757	-0.00579577	0.49888	0.00652234	0.491548	0.00412579	0.431461	-3.65072e-05	0.620619	3.93867e-05	0.611966	-0.000536704	0.88503	0.000600219	0.875281	FALSE
chr11	47663356	T	C	chr11_47663356_T_C	0.183111	0.0549271	0.183111	0.0570399	0.0524923	0.0328725	0.0111704	0.0402314	0.0111704	0.0417949	0.475108	0.322667	0.0883722	0.0636673	0.0883722	0.0658576	0.0253278	0.0475634	0.00542804	0.0418097	0.00542804	0.0431745	0.0445893	0.0369695	0.0445893	0.0386469	TRUE
chr11	47714762	C	G	chr11_47714762_C_G	-0.172963	0.0549374	0.172963	0.0528858	0.0439285	0.0481935	-0.00787519	0.0477216	0.00787519	0.0463758	0.634686	0.227742	-0.110913	0.0438619	0.110913	0.0419508	0.0281195	0.036546	-0.00508504	0.0374268	0.00508504	0.0364711	-0.0353383	0.0499059	0.0353383	0.0480628	TRUE
chr11	47715949	C	T	chr11_47715949_C_T	-0.00377085	0.695373	0.0112582	0.688691	0.00759998	0.750429	-4.24729e-05	0.725172	8.72035e-05	0.717688	0.688817	0.194249	-0.00229507	0.432094	0.00756446	0.427817	0.00521314	0.365541	-2.67034e-05	0.504967	5.81596e-05	0.499615	-0.000900329	0.669498	0.00209442	0.663696	FALSE
chr11	47750656	T	G	chr11_47750656_T_G	0.273945	0.0204769	0.273945	0.0214136	0.0552667	0.0272047	0.0152765	0.0210085	0.0152765	0.0216995	0.396537	0.376331	0.108733	0.0391292	0.108733	0.0405527	0.0218708	0.0580542	0.00605366	0.0277939	0.00605366	0.0284273	0.0704432	0.012339	0.0704432	0.0129616	TRUE
chr11	47756368	G	C	chr11_47756368_G_C	-0.00249801	0.735853	0.00907049	0.731876	0.0058576	0.88907	-6.6554e-06	0.795801	5.74153e-05	0.791544	0.0148737	0.94441	-7.92997e-05	0.923674	0.000161056	0.920067	8.84803e-05	0.959194	-3.74134e-07	0.935357	1.01032e-06	0.931576	-0.000376328	0.811183	0.000979723	0.805917	FALSE
chr11	47756977	C	G	chr11_47756977_C_G	0.00285885	0.857566	0.00419226	0.861696	0.00693803	0.810636	1.60569e-05	0.891922	2.40661e-05	0.894977	0.00707084	0.968751	2.17261e-05	0.965084	3.39594e-05	0.971133	4.65345e-05	0.9755	1.1841e-07	0.969701	1.91593e-07	0.975708	0.000173079	0.931282	0.000262	0.935821	FALSE
chr11	47757225	A	G	chr11_47757225_A_G	-0.0134259	0.653928	0.0134259	0.636908	0.00742392	0.771125	-0.000101912	0.701264	0.000101912	0.682716	0.00713911	0.968795	-9.34145e-05	0.954389	9.34145e-05	0.939002	5.38249e-05	0.972285	-7.24051e-07	0.955047	7.24051e-07	0.939294	-0.000712959	0.864302	0.000712959	0.847515	FALSE
chr11	47757493	T	C	chr11_47757493_T_C	0.0307887	0.39063	0.0307887	0.405521	0.011383	0.510433	0.000354573	0.429113	0.000354573	0.444553	0.0149515	0.944278	0.000532714	0.824877	0.000532714	0.840595	0.000166888	0.934375	6.05098e-06	0.797019	6.05098e-06	0.813858	0.00292488	0.563792	0.00292488	0.580816	FALSE
chr11	47757918	T	G	chr11_47757918_T_G	0.0284888	0.411353	0.0284888	0.426146	0.0160347	0.314494	0.000475662	0.359862	0.000475662	0.37298	0.0174953	0.93691	0.000456807	0.830121	0.000456807	0.845907	0.000277043	0.90377	7.68268e-06	0.7665	7.68268e-06	0.782768	0.00248027	0.602903	0.00248027	0.619653	FALSE
chr11	47758034	C	T	chr11_47758034_C_T	0.00534034	0.667868	0.0117994	0.674105	0.00756111	0.758384	2.80945e-05	0.70873	8.45037e-05	0.714651	0.0221287	0.925165	0.000121309	0.888133	0.000251341	0.891865	0.000167845	0.934349	5.33189e-07	0.89408	1.74034e-06	0.897937	0.000616098	0.757594	0.00127031	0.762336	FALSE
chr11	47766511	T	C	chr11_47766511_T_C	0.0169108	0.489667	0.022559	0.500069	0.0100274	0.583697	0.000224567	0.510984	0.000257522	0.521706	0.800551	0.116988	0.013718	0.273643	0.0181258	0.279721	0.00804903	0.252809	0.00018167	0.331797	0.000207387	0.338304	0.00155136	0.621377	0.00230402	0.631255	FALSE
chr11	47766772	A	G	chr11_47766772_A_G	-0.0596624	0.207458	0.0663263	0.202536	0.0113695	0.509571	-0.000731411	0.288003	0.000796838	0.28215	0.915258	0.0211056	-0.0547133	0.0969142	0.0607296	0.0945116	0.0104012	0.184581	-0.000669943	0.167265	0.000729012	0.164196	-0.00273274	0.574024	0.0030535	0.56278	FALSE
chr11	47767530	T	G	chr11_47767530_T_G	-0.812172	0.0013231	0.812172	0.00124467	0.103092	0.00447405	-0.0853241	0.00216758	0.0853241	0.0020205	0.990458	7.25714e-05	-0.804752	0.000344601	0.804752	0.000342608	0.102185	0.000811985	-0.0846023	0.000842939	0.0846023	0.000787609	-0.0161551	0.153207	0.0161551	0.147016	TRUE
chr11	47767827	G	A	chr11_47767827_G_A	0.0270306	0.419345	0.0270306	0.435859	0.00633366	0.847174	0.000174861	0.55167	0.000174861	0.570226	0.957921	0.00337149	0.0258441	0.198228	0.0258441	0.205466	0.00606102	0.325592	0.000167078	0.329658	0.000167078	0.340205	0.000943201	0.791587	0.000943201	0.808745	FALSE
chr11	47767997	G	T	chr11_47767997_G_T	0.130728	0.0787659	0.130728	0.0816467	0.0145865	0.362817	0.0019568	0.142839	0.0019568	0.147507	0.924741	0.0155075	0.120626	0.0345797	0.120626	0.0360503	0.0134663	0.129767	0.00180244	0.081225	0.00180244	0.0836701	0.00596408	0.360894	0.00596408	0.374544	FALSE
chr11	47768030	T	C	chr11_47768030_T_C	-0.29353	0.0194318	0.29353	0.0186788	0.0497551	0.0357405	-0.0150867	0.0232719	0.0150867	0.0225214	0.909418	0.0249562	-0.267308	0.00851744	0.267308	0.00805165	0.0453575	0.0120589	-0.013771	0.0127379	0.013771	0.0121392	-0.0151103	0.159975	0.0151103	0.15385	TRUE
chr11	47768224	C	T	chr11_47768224_C_T	0.00309487	0.607407	0.0160758	0.606103	0.0111992	0.518712	1.30983e-05	0.586349	0.000184671	0.584309	0.813732	0.106386	0.00243386	0.348185	0.0130991	0.346097	0.00911767	0.217378	9.48992e-06	0.377617	0.000150728	0.375799	0.000350922	0.725445	0.00158947	0.724051	FALSE
chr11	47775110	G	A	chr11_47775110_G_A	-7.12118e-05	0.615805	0.0153635	0.618014	0.0167598	0.315069	-1.15842e-05	0.521203	0.000287026	0.524718	0.114153	0.72885	0.000377073	0.707819	0.00154315	0.710788	0.00176833	0.646376	7.10617e-06	0.639959	2.67768e-05	0.643731	0.000265176	0.554903	0.00327262	0.557084	FALSE
chr11	47775850	G	C	chr11_47775850_G_C	-0.0233037	0.517886	0.0233037	0.501889	0.0137818	0.417407	-0.00043428	0.48029	0.00043428	0.465576	0.160528	0.647874	-0.00368016	0.594281	0.00368016	0.580264	0.00209183	0.6053	-6.43766e-05	0.552274	6.43766e-05	0.537377	-0.00549883	0.435099	0.00549883	0.42023	FALSE
chr11	47775857	A	G	chr11_47775857_A_G	0.0268345	0.42538	0.0268345	0.440528	0.0105768	0.554501	0.000272966	0.462972	0.000272966	0.479461	0.170226	0.632702	0.0045777	0.512329	0.0045777	0.525124	0.00174311	0.63964	4.59363e-05	0.519791	4.59363e-05	0.53489	0.00668339	0.338332	0.00668339	0.351619	FALSE
chr11	47857609	A	C	chr11_47857609_A_C	-0.198683	0.0502903	0.198683	0.0478178	0.0456863	0.0450527	-0.0104246	0.0442534	0.0104246	0.0426581	0.511476	0.298139	-0.100117	0.0558147	0.100117	0.0533211	0.0233523	0.0540494	-0.00530572	0.0428547	0.00530572	0.0414028	-0.0480191	0.0342935	0.0480191	0.0327494	TRUE
chr11	47863295	G	A	chr11_47863295_G_A	-0.0818204	0.155394	0.0915666	0.151734	0.0321561	0.0946014	-0.00312555	0.11904	0.0033364	0.117197	0.700789	0.185225	-0.0574331	0.0964238	0.0638295	0.0939531	0.0226508	0.0562376	-0.00218528	0.0827814	0.00232367	0.0811952	-0.0137685	0.174147	0.0157438	0.169895	FALSE
chr11	47864022	G	A	chr11_47864022_G_A	0.0322614	0.407589	0.0322614	0.420764	0.0284229	0.11781	0.00101739	0.294301	0.00101739	0.302912	0.457276	0.332844	0.0136401	0.356154	0.0136401	0.366138	0.01291	0.138051	0.000429606	0.264957	0.000429606	0.273372	0.00802992	0.325287	0.00802992	0.335798	FALSE
chr11	47879717	C	T	chr11_47879717_C_T	-0.0136755	0.53249	0.020104	0.519958	0.0102579	0.574758	-0.000125408	0.540541	0.00020234	0.528035	0.47031	0.325184	-0.00578862	0.389033	0.00938641	0.382275	0.00485198	0.386376	-5.20124e-05	0.42232	9.5068e-05	0.41415	-0.00346952	0.433183	0.00495895	0.422133	FALSE
chr11	47885798	C	T	chr11_47885798_C_T	-0.0032604	0.812015	0.00615741	0.811241	0.00701534	0.784666	-2.60484e-05	0.81946	4.84026e-05	0.819725	0.233987	0.54016	-0.00103168	0.728312	0.00166651	0.726283	0.00169223	0.651343	-8.56897e-06	0.751208	1.34688e-05	0.74929	-0.000752656	0.723164	0.00161011	0.720275	FALSE
chr11	47886023	T	G	chr11_47886023_T_G	-0.071479	0.196158	0.071479	0.18881	0.0184898	0.254065	-0.00139292	0.204525	0.00139292	0.197879	0.295365	0.468986	-0.0197437	0.261546	0.0197437	0.253835	0.00520756	0.365681	-0.000374445	0.239534	0.000374445	0.232535	-0.0179478	0.138395	0.0179478	0.133248	FALSE
chr11	47886089	A	G	chr11_47886089_A_G	0.0207709	0.490814	0.0235073	0.500699	0.0121023	0.472496	0.000325746	0.470714	0.000346357	0.480731	0.308683	0.455395	0.00737944	0.442039	0.0080894	0.449436	0.00401248	0.445762	0.000119009	0.434809	0.000124356	0.442714	0.0049002	0.405349	0.00566556	0.413727	FALSE
chr11	47888515	G	A	chr11_47888515_G_A	-0.0624832	0.217418	0.0624832	0.208972	0.0147646	0.360881	-0.000967794	0.253781	0.000967794	0.245	0.426597	0.356399	-0.0281162	0.203239	0.0281162	0.196915	0.00648601	0.310383	-0.000447537	0.227106	0.000447537	0.220076	-0.0159519	0.152344	0.0159519	0.146418	FALSE
chr11	47915467	C	T	chr11_47915467_C_T	-0.00692383	0.811266	0.00692383	0.795175	0.00763448	0.747684	-5.57956e-05	0.822132	5.57956e-05	0.805062	0.257797	0.513159	-0.00175195	0.703698	0.00175195	0.688967	0.00194275	0.618666	-1.36699e-05	0.732436	1.36699e-05	0.71655	-0.00160376	0.732525	0.00160376	0.716842	FALSE
chr11	47918024	G	C	chr11_47918024_G_C	0.0333229	0.389802	0.0333229	0.403065	0.0102579	0.575618	0.000424961	0.438332	0.000424961	0.452597	0.528264	0.290999	0.0177429	0.288594	0.0177429	0.297536	0.00541001	0.359502	0.000229519	0.339224	0.000229519	0.349762	0.00783302	0.319236	0.00783302	0.330526	FALSE
chr11	47920126	G	A	chr11_47920126_G_A	-0.00283099	0.611394	0.0152869	0.605547	0.0108945	0.534795	-3.02952e-05	0.587312	0.00017237	0.580453	0.356921	0.411861	-0.000175142	0.506199	0.00529032	0.502417	0.00386841	0.449309	-1.30317e-06	0.508173	5.96575e-05	0.503358	-0.000947965	0.501375	0.00391095	0.495636	FALSE
chr11	47920171	G	A	chr11_47920171_G_A	-0.00677353	0.765006	0.00816692	0.756383	0.00932743	0.634681	-6.30764e-05	0.757771	7.70984e-05	0.747927	0.398525	0.377524	-0.00206363	0.639245	0.00269971	0.633073	0.00371297	0.459887	-1.91899e-05	0.647477	2.55896e-05	0.640772	-0.0018737	0.67395	0.00215317	0.664905	FALSE
chr11	47934066	G	A	chr11_47934066_G_A	-0.06495	0.210317	0.06495	0.202141	0.0147994	0.356035	-0.0010209	0.245418	0.0010209	0.236805	0.365718	0.40138	-0.0240036	0.225481	0.0240036	0.218128	0.00544978	0.356245	-0.000379018	0.241572	0.000379018	0.233754	-0.0166267	0.143977	0.0166267	0.138335	FALSE
chr11	47950106	C	T	chr11_47950106_C_T	-0.0511258	0.30798	0.0511258	0.297657	0.0140285	0.388766	-0.000758928	0.364293	0.000758928	0.3523	0.607627	0.240782	-0.0297164	0.230672	0.0297164	0.223892	0.00859081	0.235053	-0.000441591	0.277306	0.000441591	0.268804	-0.0115344	0.25508	0.0115344	0.24583	FALSE
chr11	47950121	G	A	chr11_47950121_G_A	0.0232291	0.370967	0.0343859	0.378127	0.00754398	0.759831	0.000211215	0.477455	0.000294597	0.486635	0.622848	0.231837	0.0147574	0.240703	0.0215928	0.24423	0.00473621	0.395496	0.000134479	0.339894	0.000185565	0.345415	0.00465884	0.323893	0.00722804	0.330365	FALSE
chr11	47950224	G	A	chr11_47950224_G_A	-0.0299718	0.415771	0.0299718	0.400309	0.00887419	0.665255	-0.000268023	0.491068	0.000268023	0.473838	0.680939	0.196224	-0.020266	0.249462	0.020266	0.241688	0.00602565	0.326457	-0.00018059	0.331494	0.00018059	0.321112	-0.00549566	0.411827	0.00549566	0.397369	FALSE
chr11	47950328	T	C	chr11_47950328_T_C	0.0167076	0.565685	0.0167076	0.582796	0.00794224	0.732115	0.000131617	0.622798	0.000131617	0.641589	0.727905	0.165177	0.0121399	0.339539	0.0121399	0.349452	0.00577632	0.337482	9.55753e-05	0.419848	9.55753e-05	0.432391	0.00270893	0.591879	0.00270893	0.608213	FALSE
chr11	47950563	T	C	chr11_47950563_T_C	0.175877	0.0611702	0.175877	0.0638232	0.0309744	0.101709	0.00618272	0.0712855	0.00618272	0.0736373	0.777816	0.121819	0.142696	0.0347437	0.142696	0.0363114	0.0243877	0.0495993	0.00504966	0.0455657	0.00504966	0.0472142	0.0192737	0.120138	0.0192737	0.124903	TRUE
chr11	47950831	A	G	chr11_47950831_A_G	-0.00548643	0.728628	0.0097231	0.722598	0.00654085	0.842232	-3.32647e-05	0.782495	6.39828e-05	0.776725	0.673889	0.198568	-0.00393787	0.46453	0.00683118	0.461928	0.00443286	0.411306	-2.43019e-05	0.555236	4.52929e-05	0.552283	-0.000913032	0.712107	0.00168474	0.706691	FALSE
chr11	47955330	A	G	chr11_47955330_A_G	0.0849682	0.134859	0.0849682	0.140687	0.0121717	0.467569	0.00103503	0.21091	0.00103503	0.218514	0.626268	0.231093	0.0529224	0.0975353	0.0529224	0.10134	0.00760726	0.263092	0.000643322	0.155926	0.000643322	0.161007	0.0174699	0.123252	0.0174699	0.12831	FALSE
chr11	47981840	T	G	chr11_47981840_T_G	0.0308388	0.425315	0.0353144	0.431246	0.0109135	0.541579	0.000494921	0.482252	0.000531624	0.487774	0.508422	0.302627	0.0167	0.33964	0.0188664	0.342832	0.00559663	0.351225	0.000264313	0.387045	0.000282121	0.390688	0.00738682	0.360151	0.00845388	0.365257	FALSE
chr11	47991011	C	T	chr11_47991011_C_T	-0.0172636	0.58414	0.0172636	0.566754	0.0124871	0.450868	-0.000215972	0.542958	0.000215972	0.525418	0.294831	0.473897	-0.00517801	0.515853	0.00517801	0.503292	0.00357804	0.466507	-6.31418e-05	0.500227	6.31418e-05	0.48589	-0.00447624	0.475685	0.00447624	0.460443	FALSE
chr11	47991465	C	T	chr11_47991465_C_T	-0.167511	0.0550229	0.167511	0.053303	0.0221864	0.183963	-0.00376695	0.0877987	0.00376695	0.0851153	0.458161	0.336664	-0.0761784	0.0701204	0.0761784	0.0672531	0.00996207	0.195274	-0.001684	0.0879756	0.001684	0.0852039	-0.0417565	0.0369152	0.0417565	0.0354924	FALSE
chr11	47991893	T	A	chr11_47991893_T_A	-0.0193063	0.557821	0.0193063	0.540991	0.00816686	0.716305	-0.000148433	0.624774	0.000148433	0.605929	0.396	0.379773	-0.00801117	0.445468	0.00801117	0.433766	0.00321053	0.495224	-6.06653e-05	0.513187	6.06653e-05	0.499078	-0.0049923	0.450358	0.0049923	0.435654	FALSE
chr11	47991932	G	A	chr11_47991932_G_A	0.00441368	0.767237	0.00767703	0.773095	0.00489789	0.956212	1.99019e-05	0.847522	3.75469e-05	0.852963	0.381924	0.390216	0.0014591	0.609063	0.00275837	0.613104	0.0018738	0.624576	6.46833e-06	0.70381	1.3507e-05	0.7085	0.00112263	0.664166	0.00198326	0.670353	FALSE
chr11	48013446	A	G	chr11_48013446_A_G	0.0223452	0.489613	0.0223452	0.50526	0.00699983	0.804329	0.000148398	0.595276	0.000148398	0.613738	0.449999	0.339508	0.0103534	0.372984	0.0103534	0.383265	0.00314366	0.500315	6.84791e-05	0.468482	6.84791e-05	0.48209	0.00564333	0.391393	0.00564333	0.405377	FALSE
chr11	48013557	A	G	chr11_48013557_A_G	0.152362	0.0782131	0.152362	0.08109	0.0219563	0.20142	0.0040686	0.110353	0.0040686	0.113139	0.487049	0.315733	0.0792672	0.0790587	0.0792672	0.0816232	0.0109971	0.180859	0.00213788	0.0994652	0.00213788	0.101813	0.0367086	0.0554471	0.0367086	0.0576532	FALSE
chr11	48013922	G	A	chr11_48013922_G_A	-0.000962642	0.758007	0.00800539	0.757604	0.00716522	0.7922	-2.74102e-06	0.782955	5.63875e-05	0.78279	0.347622	0.417921	-0.000110879	0.605578	0.00271026	0.607069	0.00252597	0.556218	6.14835e-07	0.65181	1.93952e-05	0.653295	-0.000331867	0.646212	0.00213888	0.646168	FALSE
chr11	48020351	G	A	chr11_48020351_G_A	-0.453821	0.00787232	0.453821	0.00744646	0.060895	0.0212122	-0.0290613	0.011274	0.0290613	0.0108777	0.506485	0.302786	-0.235024	0.0120417	0.235024	0.0113875	0.0312007	0.0295567	-0.0152516	0.0121876	0.0152516	0.011684	-0.112033	0.00490523	0.112033	0.00457655	TRUE
chr11	48028839	G	A	chr11_48028839_G_A	-0.018252	0.56211	0.018252	0.54518	0.00888811	0.664247	-0.000161531	0.595131	0.000161531	0.575855	0.37599	0.393023	-0.00684745	0.448982	0.00684745	0.438056	0.0033333	0.484287	-6.05434e-05	0.496423	6.05434e-05	0.482448	-0.00466043	0.453772	0.00466043	0.438542	FALSE
chr11	48029443	A	G	chr11_48029443_A_G	0.133928	0.0767548	0.133928	0.0797338	0.0458521	0.0434999	0.00620851	0.055581	0.00620851	0.0570419	0.493575	0.310478	0.0628653	0.0814556	0.0628653	0.0850371	0.0225135	0.0559387	0.00289373	0.0543278	0.00289373	0.0560135	0.0328707	0.0529783	0.0328707	0.0552517	FALSE
chr11	48034578	T	G	chr11_48034578_T_G	-0.0108323	0.698078	0.0118079	0.690579	0.0117459	0.489194	-0.00014232	0.663526	0.000154042	0.654473	0.13659	0.688481	-0.00161691	0.727395	0.00174142	0.721785	0.00161679	0.658474	-2.12e-05	0.699872	2.27058e-05	0.693092	-0.00263271	0.60567	0.00289947	0.598215	FALSE
chr11	48035543	T	C	chr11_48035543_T_C	-0.0166963	0.361626	0.0376726	0.355814	0.0247432	0.152437	-0.000285885	0.264432	0.000965633	0.259237	0.246261	0.529066	-0.00186001	0.415487	0.00885816	0.410618	0.00625869	0.319256	-9.84223e-06	0.312591	0.000236621	0.307701	-0.00411896	0.274094	0.00947012	0.26979	FALSE
chr11	48036088	G	A	chr11_48036088_G_A	-0.00569797	0.767829	0.00855043	0.758237	0.00845167	0.692663	-4.29384e-05	0.79626	6.22008e-05	0.786732	0.0823904	0.788782	-0.000590729	0.814823	0.000823879	0.806413	0.000660365	0.816548	-4.2984e-06	0.829829	5.87284e-06	0.820823	-0.00118138	0.708237	0.00187052	0.699689	FALSE
chr11	48073327	C	T	chr11_48073327_C_T	-0.00769868	0.660364	0.0126973	0.648837	0.011748	0.489012	-8.99244e-05	0.607441	0.000150254	0.595172	0.0402083	0.878726	-0.000431646	0.835171	0.000562691	0.825244	0.00047655	0.854909	-5.1372e-06	0.804161	6.7188e-06	0.79325	-0.00141321	0.667797	0.0020706	0.656101	FALSE
chr11	48075140	G	T	chr11_48075140_G_T	-0.00193897	0.828054	0.00562811	0.83025	0.00894018	0.661283	-1.48602e-05	0.81035	5.05317e-05	0.812353	0.150588	0.663351	-0.000666988	0.789112	0.000971621	0.79036	0.00130974	0.706303	-5.74949e-06	0.7882	8.59624e-06	0.789535	-0.000454134	0.754344	0.001337	0.755967	FALSE
chr11	48075144	G	T	chr11_48075144_G_T	-4.546e-05	0.875042	0.00415271	0.871834	0.00838656	0.69966	-2.61079e-06	0.867452	3.35538e-05	0.863606	0.150074	0.664254	-0.00012638	0.813864	0.0006903	0.81071	0.00123883	0.717268	-1.35144e-06	0.819553	5.60653e-06	0.815885	-2.06425e-05	0.813818	0.000938438	0.810208	FALSE
chr11	48075221	A	G	chr11_48075221_A_G	-0.00451105	0.860324	0.00493116	0.854514	0.00582359	0.890155	-2.47193e-05	0.905588	2.72997e-05	0.899814	0.149852	0.6647	-0.000998775	0.818078	0.00105028	0.813163	0.000813603	0.786845	-5.44746e-06	0.862584	5.74074e-06	0.85706	-0.0011004	0.798368	0.00118932	0.791595	FALSE
chr11	48075258	T	C	chr11_48075258_T_C	-0.00277123	0.812709	0.00638528	0.806242	0.00742947	0.76396	-1.53434e-05	0.853953	3.97914e-05	0.847193	0.146331	0.670471	-0.000480184	0.78266	0.00112333	0.777016	0.00114882	0.736329	-2.64124e-06	0.813909	7.06658e-06	0.80846	-0.000655795	0.750109	0.00145609	0.74349	FALSE
chr11	48075386	A	G	chr11_48075386_A_G	-0.0222048	0.504078	0.0222048	0.487677	0.00686835	0.812049	-0.000147959	0.612521	0.000147959	0.593259	0.123598	0.710643	-0.00258018	0.637105	0.00258018	0.622677	0.000890327	0.775948	-1.79654e-05	0.687874	1.79654e-05	0.672177	-0.00471124	0.448975	0.00471124	0.433819	FALSE
chr11	48080214	A	G	chr11_48080214_A_G	-0.00810375	0.777769	0.00810375	0.76069	0.00476006	0.967307	-3.69943e-05	0.866356	3.69943e-05	0.849155	0.130529	0.699714	-0.00111171	0.773466	0.00111171	0.758134	0.000633772	0.823542	-5.20862e-06	0.839309	5.20862e-06	0.82237	-0.00193086	0.693424	0.00193086	0.676414	FALSE
chr11	48080798	T	C	chr11_48080798_T_C	-0.00548197	0.822585	0.00644853	0.812435	0.00629046	0.843336	-2.65765e-05	0.876993	3.44725e-05	0.866962	0.327439	0.437343	-0.00199575	0.683458	0.00231412	0.675421	0.00202566	0.607235	-9.6587e-06	0.751258	1.22595e-05	0.741743	-0.00131953	0.730573	0.00164663	0.720662	FALSE
chr11	48080926	C	T	chr11_48080926_C_T	0.00703524	0.694027	0.0107877	0.699768	0.00867222	0.678138	5.55047e-05	0.703326	9.70819e-05	0.707911	0.392685	0.380907	0.00258241	0.556814	0.00426191	0.559055	0.00348642	0.477975	2.06141e-05	0.585254	3.92977e-05	0.58869	0.00153231	0.599738	0.00261524	0.605632	FALSE
chr11	48081254	C	T	chr11_48081254_C_T	-0.0522541	0.198639	0.0816368	0.194854	0.0276064	0.131871	-0.00178675	0.171284	0.00271816	0.167856	0.488891	0.314049	-0.0223742	0.180172	0.0377474	0.176767	0.0134232	0.135708	-0.000778996	0.150898	0.00126631	0.148204	-0.0130381	0.146197	0.0204535	0.143571	FALSE
chr11	48081315	G	A	chr11_48081315_G_A	-0.20134	0.0409785	0.20134	0.0396232	0.0351898	0.0774886	-0.00716596	0.0493465	0.00716596	0.0482859	0.491484	0.311987	-0.0991013	0.0493533	0.0991013	0.0474473	0.0172665	0.0888723	-0.00351799	0.0487919	0.00351799	0.0477484	-0.0493783	0.0279131	0.0493783	0.0266412	TRUE
chr11	48081816	G	C	chr11_48081816_G_C	-0.0255369	0.330487	0.0394967	0.321861	0.0147156	0.368646	-0.00045846	0.327755	0.000631096	0.320094	0.37925	0.390026	-0.00883932	0.302686	0.0147237	0.297196	0.00547479	0.353695	-0.000156812	0.300793	0.000229581	0.294841	-0.00663099	0.243357	0.0101085	0.236789	FALSE
chr11	48088241	G	A	chr11_48088241_G_A	-0.0283156	0.442047	0.0283156	0.427456	0.0139983	0.387877	-0.000417726	0.421596	0.000417726	0.407304	0.0660686	0.821889	-0.00194884	0.689246	0.00194884	0.674926	0.000928197	0.766116	-2.91e-05	0.635223	2.91e-05	0.619351	-0.0057386	0.415205	0.0057386	0.40186	FALSE
chr11	48088396	A	G	chr11_48088396_A_G	0.0090016	0.618218	0.0143518	0.625737	0.00886824	0.663434	9.06036e-05	0.628078	0.000132871	0.635387	0.143548	0.676123	0.00160521	0.6519	0.00227123	0.657124	0.00128849	0.705517	1.5404e-05	0.658985	2.08058e-05	0.665043	0.00200549	0.537221	0.00327262	0.543747	FALSE
chr11	48088815	T	C	chr11_48088815_T_C	0.136741	0.0799238	0.136741	0.0827893	0.0300391	0.112864	0.00464525	0.0841908	0.00464525	0.086329	0.304773	0.461102	0.0396771	0.141174	0.0396771	0.146613	0.00855737	0.232892	0.00125879	0.113618	0.00125879	0.117284	0.0348032	0.0518192	0.0348032	0.0540708	FALSE
chr11	48093727	A	T	chr11_48093727_A_T	-0.00563809	0.750717	0.00853881	0.742657	0.00457313	0.973707	-2.29354e-05	0.853356	3.70381e-05	0.845622	0.3965	0.377253	-0.0024314	0.594771	0.00356635	0.589224	0.00182556	0.630367	-9.9926e-06	0.713176	1.55207e-05	0.706694	-0.00157677	0.653929	0.00223415	0.645167	FALSE
chr11	48094054	A	G	chr11_48094054_A_G	0.00108841	0.852955	0.00449322	0.856683	0.00843227	0.695257	1.21995e-05	0.838739	3.84416e-05	0.84277	0.349874	0.414679	0.000356437	0.69095	0.00159015	0.69456	0.00296935	0.515737	4.14396e-06	0.701897	1.3694e-05	0.706026	0.0001572	0.76401	0.00120203	0.767883	FALSE
chr11	48094285	T	C	chr11_48094285_T_C	0.00583389	0.45764	0.0245326	0.459667	0.010921	0.536923	0.000105478	0.473528	0.000277581	0.476087	0.246873	0.523109	0.0019016	0.46313	0.00612119	0.464582	0.00271909	0.540535	3.12435e-05	0.473365	6.98384e-05	0.475199	0.00113057	0.359321	0.00626578	0.36041	FALSE
chr11	48097052	C	T	chr11_48097052_C_T	0.0073754	0.744497	0.00847073	0.756711	0.00713497	0.785694	6.56949e-05	0.758912	7.18169e-05	0.772866	0.143713	0.676368	0.00114425	0.731043	0.00132404	0.741864	0.00106312	0.746397	1.05966e-05	0.751107	1.16016e-05	0.762787	0.00171809	0.661284	0.00200708	0.673366	FALSE
chr11	48097205	G	A	chr11_48097205_G_A	-0.0151893	0.636007	0.0151893	0.618601	0.0119675	0.477902	-0.000192138	0.594037	0.000192138	0.57585	0.130471	0.699746	-0.00193767	0.695148	0.00193767	0.680179	0.00154192	0.668735	-2.40417e-05	0.662495	2.40417e-05	0.646136	-0.00341236	0.558039	0.00341236	0.54136	FALSE
chr11	48097335	G	C	chr11_48097335_G_C	0.00590513	0.716136	0.0102922	0.721945	0.00894147	0.658045	4.55153e-05	0.727553	8.50655e-05	0.733563	0.10701	0.742182	0.00080537	0.752406	0.00124428	0.756763	0.000957442	0.762767	6.31164e-06	0.758298	1.02011e-05	0.763312	0.00122743	0.648359	0.00225638	0.653752	FALSE
chr11	48097441	T	G	chr11_48097441_T_G	0.0218973	0.490508	0.0227999	0.50228	0.0126575	0.443817	0.000277461	0.48199	0.000289635	0.49374	0.105991	0.744101	0.00252704	0.632927	0.00260526	0.64261	0.00140269	0.693334	3.36009e-05	0.600648	3.4656e-05	0.610997	0.00491608	0.420976	0.00514156	0.431407	FALSE
chr11	48108542	G	C	chr11_48108542_G_C	0.302855	0.0177262	0.302855	0.0186019	0.0601142	0.0228666	0.0199909	0.0175092	0.0199909	0.0183817	0.242331	0.531232	0.0734073	0.0695183	0.0734073	0.0723798	0.0146557	0.118269	0.00489805	0.0382548	0.00489805	0.0391704	0.0758134	0.0110478	0.0758134	0.0117658	TRUE
chr11	48109242	A	G	chr11_48109242_A_G	0.0334652	0.358206	0.0334652	0.372156	0.0121849	0.470914	0.000388704	0.383072	0.000388704	0.397955	0.447119	0.340979	0.0149919	0.289485	0.0149919	0.298544	0.00543654	0.355426	0.000173805	0.317035	0.000173805	0.327023	0.00865554	0.268078	0.00865554	0.279073	FALSE
chr11	48116684	G	C	chr11_48116684_G_C	0.00792323	0.438353	0.026511	0.442823	0.00927076	0.63831	9.0048e-05	0.495867	0.000252656	0.500781	0.15997	0.648527	0.00183745	0.533257	0.00425897	0.537816	0.00143404	0.683801	1.83653e-05	0.557891	3.9548e-05	0.56287	0.00165934	0.346936	0.00660717	0.350582	FALSE
chr11	48171165	T	G	chr11_48171165_T_G	0.103751	0.108709	0.103751	0.113194	0.0208385	0.204176	0.00213464	0.130724	0.00213464	0.134887	0.634119	0.226853	0.0671952	0.0773331	0.0671952	0.0807304	0.0131449	0.133997	0.00137635	0.0972649	0.00137635	0.100473	0.0208457	0.0996968	0.0208457	0.103868	FALSE
chr11	48172933	C	T	chr11_48172933_C_T	0.00396218	0.679456	0.0108898	0.690318	0.00661827	0.835346	2.57348e-05	0.732851	7.21978e-05	0.744407	0.686503	0.197916	0.00312222	0.430973	0.00745967	0.438056	0.00454718	0.402863	2.03345e-05	0.519018	4.94255e-05	0.528738	0.000635153	0.666128	0.00192769	0.676667	FALSE
chr11	48190710	C	G	chr11_48190710_C_G	0.00426072	0.632364	0.0135227	0.637128	0.0156822	0.328424	0.000108707	0.53205	0.000230113	0.538195	0.460878	0.333235	0.00146258	0.485769	0.00587758	0.488946	0.00703688	0.283736	3.85225e-05	0.436518	9.63875e-05	0.440498	0.00118774	0.546671	0.00330914	0.551491	FALSE
chr11	48190721	G	T	chr11_48190721_G_T	0.00449396	0.358514	0.034786	0.35969	0.0147796	0.361578	0.000186841	0.347185	0.000526499	0.349002	0.471061	0.32656	0.00159197	0.278363	0.0171297	0.27931	0.00697562	0.289028	8.48882e-05	0.283443	0.000259137	0.284667	0.00112898	0.27757	0.0086079	0.278742	FALSE
chr11	48190796	G	A	chr11_48190796_G_A	-0.0909387	0.137337	0.0909387	0.131925	0.0172863	0.281677	-0.00160474	0.171881	0.00160474	0.16661	0.529431	0.290442	-0.0486295	0.118074	0.0486295	0.113919	0.00927158	0.213999	-0.000869095	0.143046	0.000869095	0.138862	-0.0211585	0.104786	0.0211585	0.101212	FALSE
chr11	48190940	G	C	chr11_48190940_G_C	-0.367965	0.0121511	0.367965	0.011452	0.0450573	0.0446583	-0.0165895	0.0198641	0.0165895	0.0192048	0.620493	0.237198	-0.228967	0.0116734	0.228967	0.0110885	0.02797	0.0363584	-0.010328	0.0164493	0.010328	0.0159561	-0.0802833	0.0102843	0.0802833	0.0097323	TRUE
chr11	48191114	A	C	chr11_48191114_A_C	0.00805934	0.445739	0.0281306	0.444113	0.00990204	0.59399	0.00017833	0.483561	0.000329227	0.481209	0.668339	0.208579	0.0061691	0.273527	0.018887	0.27269	0.00670574	0.30126	0.000127413	0.333435	0.000223454	0.331615	0.000901917	0.435157	0.00506852	0.43314	FALSE
chr11	48191127	A	G	chr11_48191127_A_G	0.036172	0.352402	0.036595	0.362354	0.0120076	0.475	0.000429442	0.399088	0.000434807	0.409967	0.674062	0.205168	0.0237546	0.232004	0.0240451	0.237783	0.00807169	0.247199	0.000280902	0.28315	0.000284586	0.288781	0.00676755	0.354479	0.00684377	0.363985	FALSE
chr11	48191135	G	A	chr11_48191135_G_A	0.0161472	0.579251	0.0161472	0.596907	0.00690745	0.806279	0.000113158	0.653468	0.000113158	0.673029	0.671761	0.206493	0.0109092	0.367303	0.0109092	0.377888	0.00451621	0.404906	7.47014e-05	0.464153	7.47014e-05	0.477247	0.00287248	0.562604	0.00287248	0.579471	FALSE
chr11	48191189	T	C	chr11_48191189_T_C	0.00725991	0.497911	0.0213781	0.500458	0.0359406	0.076224	0.000322664	0.271786	0.000788979	0.272022	0.686617	0.196949	0.00416226	0.299913	0.0143834	0.30069	0.0243116	0.048595	0.000187858	0.186725	0.0005223	0.187304	0.00173555	0.487282	0.00393318	0.490366	FALSE
chr11	48191399	C	T	chr11_48191399_C_T	0.0067015	0.317417	0.043227	0.315598	0.0186203	0.249386	0.000265468	0.279157	0.000879797	0.277286	0.684012	0.19979	0.00444497	0.192023	0.0298616	0.191134	0.0127475	0.141399	0.000178165	0.189681	0.000606637	0.18906	0.00107341	0.323317	0.0076123	0.321217	FALSE
chr11	48191450	G	C	chr11_48191450_G_C	-0.144003	0.074283	0.144003	0.0716811	0.0400416	0.0620202	-0.00627781	0.0639595	0.00627781	0.0624527	0.657273	0.216866	-0.0958706	0.0542242	0.0958706	0.0522458	0.0268862	0.0425014	-0.00426073	0.0481816	0.00426073	0.0469566	-0.0281087	0.0732331	0.0281087	0.0703075	TRUE
chr11	48191461	A	G	chr11_48191461_A_G	0.0591363	0.213004	0.0591363	0.221776	0.0193438	0.234138	0.00116813	0.204131	0.00116813	0.211683	0.664873	0.212004	0.0397276	0.136	0.0397276	0.14097	0.0129829	0.138172	0.000788383	0.14394	0.000788383	0.148867	0.0111438	0.211479	0.0111438	0.219968	FALSE
chr11	48191825	A	C	chr11_48191825_A_C	0.0235512	0.448786	0.0259684	0.45989	0.010789	0.54079	0.000313751	0.461926	0.000327258	0.473412	0.455131	0.336534	0.0106571	0.349729	0.0116905	0.356686	0.00484019	0.391089	0.000138714	0.378845	0.000144489	0.386549	0.00565603	0.359555	0.00631024	0.368688	FALSE
chr11	48308161	T	C	chr11_48308161_T_C	0.0557975	0.238996	0.0557975	0.248188	0.0136724	0.3987	0.000779922	0.271837	0.000779922	0.282102	0.565394	0.266847	0.0310936	0.174089	0.0310936	0.180442	0.00774189	0.257532	0.000434238	0.208409	0.000434238	0.214711	0.0126427	0.191703	0.0126427	0.199912	FALSE
chr11	48308242	C	A	chr11_48308242_C_A	-0.00402463	0.768195	0.00784222	0.764476	0.00550346	0.911356	-3.00304e-05	0.826668	4.67566e-05	0.822242	0.529182	0.288263	-0.00230123	0.550201	0.00420803	0.548687	0.00295388	0.515661	-1.71766e-05	0.642965	2.55109e-05	0.641096	-0.000881274	0.697049	0.00179907	0.69383	FALSE
chr11	48341530	G	T	chr11_48341530_G_T	0.103901	0.139939	0.103901	0.145901	0.0229465	0.193736	0.00353874	0.146922	0.00353874	0.151775	0.296108	0.469349	0.0361102	0.194566	0.0361102	0.201064	0.00739794	0.288083	0.00131399	0.175639	0.00131399	0.181159	0.0261175	0.0979792	0.0261175	0.10259	FALSE
chr11	48341825	A	G	chr11_48341825_A_G	-0.00243421	0.828428	0.00551716	0.825386	0.00520058	0.933559	-1.107e-05	0.880462	2.8377e-05	0.879413	0.276066	0.490142	-0.0004631	0.736447	0.00130366	0.735199	0.00141477	0.68632	-2.20004e-06	0.797381	6.73487e-06	0.795728	-0.000720898	0.749966	0.00143862	0.746156	FALSE
chr11	48346448	T	G	chr11_48346448_T_G	-0.23855	0.029972	0.23855	0.028897	0.0329434	0.0868531	-0.00795521	0.0442338	0.00795521	0.0432813	0.801169	0.115142	-0.190451	0.017003	0.190451	0.0163846	0.0263648	0.0405407	-0.00634391	0.0278714	0.00634391	0.027333	-0.0277641	0.0739795	0.0277641	0.0711272	TRUE
chr11	48972164	A	G	chr11_48972164_A_G	-0.00845137	0.675298	0.0120203	0.665075	0.00830253	0.700907	-5.75155e-05	0.696049	9.4724e-05	0.685709	0.257124	0.511748	-0.0024565	0.594453	0.00314844	0.586674	0.0021259	0.596314	-1.76973e-05	0.628032	2.49113e-05	0.619567	-0.0022405	0.561288	0.00312971	0.551833	FALSE
chr11	49526406	G	A	chr11_49526406_G_A	-0.0268794	0.3629	0.042883	0.361793	0.0178818	0.26595	-0.000466097	0.348357	0.000747673	0.347884	0.610369	0.242257	-0.0162359	0.259992	0.0254396	0.258491	0.0108353	0.175231	-0.000274155	0.259294	0.000435864	0.258283	-0.00538292	0.320552	0.00898741	0.320198	FALSE
chr11	49815786	C	T	chr11_49815786_C_T	-0.0529409	0.253112	0.0529409	0.242798	0.0233507	0.167923	-0.00125752	0.201985	0.00125752	0.195362	0.234568	0.542261	-0.0127073	0.342049	0.0127073	0.331928	0.00546499	0.355488	-0.000301665	0.265504	0.000301665	0.257413	-0.013416	0.18146	0.013416	0.17429	FALSE
chr11	50174203	T	C	chr11_50174203_T_C	-0.0149452	0.570915	0.0185693	0.558894	0.00547682	0.885098	-0.000107971	0.688986	0.000124878	0.675964	0.264451	0.504504	-0.00392141	0.537165	0.00471673	0.528472	0.00142694	0.685566	-2.82949e-05	0.632356	3.20053e-05	0.622061	-0.00392524	0.45737	0.00482716	0.447157	FALSE
chr11	50174286	G	C	chr11_50174286_G_C	-0.031547	0.434041	0.031547	0.420459	0.0152974	0.348565	-0.000617678	0.398525	0.000617678	0.385967	0.282937	0.482795	-0.00900148	0.429302	0.00900148	0.418332	0.00427419	0.421527	-0.000168356	0.397423	0.000168356	0.386483	-0.00783778	0.34202	0.00783778	0.33047	FALSE
chr11	50174848	A	T	chr11_50174848_A_T	0.00263863	0.826582	0.00554829	0.831481	0.00553233	0.894048	1.94624e-05	0.858151	3.61937e-05	0.863317	0.224982	0.552243	0.000541281	0.751871	0.00117351	0.754808	0.00124458	0.712667	4.32875e-06	0.794671	7.98195e-06	0.797824	0.000655795	0.756436	0.00131635	0.761194	FALSE
chr11	50174866	C	G	chr11_50174866_C_G	0.0056197	0.787999	0.00660978	0.794886	0.00632978	0.854952	2.91216e-05	0.84264	3.68261e-05	0.849644	0.21689	0.56344	0.00132179	0.713272	0.00152299	0.718377	0.00134963	0.695199	6.87924e-06	0.766179	8.45343e-06	0.772029	0.0014148	0.709955	0.00161805	0.717726	FALSE
chr11	50174945	C	T	chr11_50174945_C_T	-0.00275931	0.823478	0.00567083	0.819778	0.00352018	0.996033	-1.18259e-05	0.909437	2.0984e-05	0.90672	0.191349	0.598926	-0.0007198	0.750703	0.00116614	0.748388	0.000682646	0.812018	-2.98891e-06	0.841346	4.38631e-06	0.838951	-0.000816171	0.742475	0.00146085	0.738179	FALSE
chr11	50174995	T	C	chr11_50174995_T_C	-0.00697532	0.762012	0.00851085	0.756318	0.00373604	0.991921	-3.18005e-05	0.868047	3.62792e-05	0.863462	0.170651	0.630763	-0.00112152	0.736417	0.00139132	0.73306	0.000639436	0.821844	-5.26814e-06	0.824772	6.05685e-06	0.821052	-0.00164028	0.676889	0.00205313	0.670881	FALSE
chr11	50175506	G	A	chr11_50175506_G_A	0.00752316	0.746109	0.0079813	0.75968	0.0149969	0.35236	8.84727e-05	0.681726	9.71231e-05	0.697123	0.0913746	0.772535	0.000719573	0.804598	0.000745329	0.815107	0.00140674	0.700166	8.26657e-06	0.764462	8.75288e-06	0.775673	0.00158629	0.701218	0.00167521	0.713943	FALSE
chr11	50178952	C	G	chr11_50178952_C_G	0.0284782	0.466488	0.0302458	0.475085	0.00990125	0.605441	0.000479607	0.514332	0.00049115	0.522846	0.0944377	0.763428	0.00459489	0.60723	0.00464861	0.615512	0.00113359	0.754157	7.50409e-05	0.609058	7.53917e-05	0.617948	0.00678025	0.407025	0.00702796	0.414574	FALSE
chr11	55275422	G	T	chr11_55275422_G_T	0.00786056	0.63224	0.0139087	0.637824	0.00940767	0.628772	7.22784e-05	0.636141	0.000137089	0.641964	0.124796	0.70902	0.000642243	0.692713	0.00169599	0.696112	0.00121921	0.720973	5.63061e-06	0.689743	1.71285e-05	0.693257	0.00184194	0.552605	0.00322022	0.557684	FALSE
chr11	55275478	A	G	chr11_55275478_A_G	-0.00861697	0.733184	0.00981959	0.724685	0.00724325	0.787755	-7.26938e-05	0.771946	7.96602e-05	0.762919	0.115661	0.724688	-0.00135196	0.76243	0.00146998	0.754117	0.00088319	0.778143	-1.17921e-05	0.786794	1.24758e-05	0.777635	-0.00197374	0.67217	0.00222462	0.662654	FALSE
chr11	55275558	A	C	chr11_55275558_A_C	-0.00703266	0.804192	0.00703266	0.787228	0.0137087	0.398712	-0.000106374	0.710442	0.000106374	0.691511	0.103236	0.747483	-0.000702483	0.819495	0.000702483	0.804258	0.00137384	0.694022	-1.03175e-05	0.769004	1.03175e-05	0.752574	-0.00156089	0.738703	0.00156089	0.721525	FALSE
chr11	55275637	T	C	chr11_55275637_T_C	-0.0016874	0.85123	0.00516922	0.840706	0.00714536	0.790616	-1.05129e-05	0.859281	3.76795e-05	0.848965	0.0969036	0.759245	-0.000237739	0.843755	0.000522191	0.8334	0.00067056	0.815544	-1.44482e-06	0.859159	3.66423e-06	0.848362	-0.000320752	0.796198	0.00109564	0.786038	FALSE
chr11	55275645	A	G	chr11_55275645_A_G	0.00715109	0.745297	0.00836542	0.757839	0.00824649	0.710957	6.17886e-05	0.745784	7.14726e-05	0.759284	0.0978818	0.75767	0.000454544	0.795433	0.000684109	0.805317	0.000798235	0.791681	3.95809e-06	0.797094	5.78879e-06	0.807735	0.00144021	0.692872	0.0017165	0.704453	FALSE
chr11	57249257	C	T	chr11_57249257_C_T	0.0962811	0.12901	0.0962811	0.134326	0.0223864	0.182446	0.00231947	0.137901	0.00231947	0.14272	0.678068	0.204805	0.0646863	0.0850888	0.0646863	0.0887326	0.0151397	0.108443	0.00155312	0.0980485	0.00155312	0.101475	0.0183797	0.129469	0.0183797	0.135138	FALSE
chr11	57249260	T	C	chr11_57249260_T_C	-0.0449945	0.259354	0.0606749	0.25595	0.0199344	0.259005	-0.00160802	0.248464	0.00175658	0.246281	0.663533	0.213938	-0.0297405	0.168294	0.0401315	0.166801	0.0132939	0.146718	-0.0010687	0.175192	0.00116677	0.173782	-0.00880004	0.254125	0.0115312	0.250891	FALSE
chr11	57311247	C	T	chr11_57311247_C_T	-0.121592	0.10936	0.121592	0.105131	0.0288468	0.131098	-0.00468038	0.10868	0.00468038	0.10558	0.620257	0.233713	-0.0737317	0.0831656	0.0737317	0.0803616	0.0176358	0.0934141	-0.00278157	0.0838106	0.00278157	0.0816519	-0.0264049	0.0955047	0.0264049	0.0913821	FALSE
chr11	57311402	C	G	chr11_57311402_C_G	-0.0144869	0.643241	0.0144869	0.625918	0.0314885	0.0974126	-0.000388678	0.452525	0.000388678	0.437628	0.710623	0.176287	-0.0102357	0.416932	0.0102357	0.406279	0.0222787	0.0568333	-0.000273786	0.304668	0.000273786	0.295359	-0.00245804	0.6562	0.00245804	0.639078	FALSE
chr11	57311480	C	T	chr11_57311480_C_T	-0.0186458	0.573282	0.0186458	0.557151	0.00742336	0.772397	-0.000134684	0.647714	0.000134684	0.628894	0.738994	0.155166	-0.0143941	0.334194	0.0143941	0.32511	0.00546533	0.353112	-0.00010356	0.43342	0.00010356	0.420954	-0.002358	0.641522	0.002358	0.624833	FALSE
chr11	57335876	A	G	chr11_57335876_A_G	-0.0425213	0.32421	0.0462771	0.316691	0.0135509	0.406384	-0.000606989	0.356938	0.000640055	0.349776	0.880196	0.0405803	-0.0376514	0.166842	0.0407569	0.163689	0.0120116	0.155374	-0.000538051	0.21622	0.000565392	0.212583	-0.00248662	0.598778	0.002909	0.587613	FALSE
chr11	57336210	A	G	chr11_57336210_A_G	0.0818311	0.141833	0.0818311	0.148111	0.0323371	0.0934876	0.00270966	0.110347	0.00270966	0.114011	0.841938	0.0776402	0.0684553	0.0723975	0.0684553	0.0753307	0.0272291	0.0391327	0.0022661	0.0669551	0.0022661	0.0691565	0.00730108	0.314941	0.00730108	0.326353	FALSE
chr11	57336325	A	G	chr11_57336325_A_G	-0.00931357	0.663673	0.0130888	0.653196	0.00719672	0.777772	-9.3356e-05	0.705363	0.000112215	0.694471	0.785063	0.125895	-0.00743692	0.383436	0.0101911	0.376779	0.00562603	0.349661	-7.31544e-05	0.473322	8.69124e-05	0.464948	-0.000998777	0.71418	0.00171332	0.705012	FALSE
chr11	57345878	C	A	chr11_57345878_C_A	0.0320162	0.212138	0.0741873	0.212511	0.0369678	0.0731754	0.00194875	0.164631	0.00326953	0.163067	0.677962	0.200841	0.0226333	0.146691	0.0514907	0.146437	0.0252204	0.0465219	0.00135494	0.117674	0.00225993	0.115657	0.00595932	0.224011	0.0134795	0.224896	FALSE
chr11	57349911	C	T	chr11_57349911_C_T	0.0118719	0.661302	0.0121795	0.673377	0.00815092	0.714212	0.000113412	0.682885	0.000115403	0.695724	0.742685	0.16059	0.00864646	0.448059	0.00888053	0.455754	0.00600805	0.327986	8.22812e-05	0.50437	8.3796e-05	0.513046	0.00179431	0.688867	0.00182289	0.700662	FALSE
chr11	57350095	T	C	chr11_57350095_T_C	-0.0139051	0.604244	0.0159577	0.591186	0.0120436	0.473516	-0.000167787	0.56815	0.000190295	0.554133	0.774137	0.137762	-0.0109638	0.344412	0.0124911	0.337082	0.00932856	0.210924	-0.000132207	0.364774	0.000148954	0.357276	-0.00165298	0.684842	0.00195468	0.671981	FALSE
chr11	57426682	G	A	chr11_57426682_G_A	0.00424315	0.83493	0.00503306	0.845074	0.00663375	0.832517	2.69193e-05	0.860782	3.21832e-05	0.871224	0.665902	0.210006	0.00271978	0.580332	0.0033062	0.588288	0.00444025	0.410141	1.73079e-05	0.642611	2.12158e-05	0.651739	0.00085428	0.793411	0.000994014	0.803341	FALSE
chr11	57427375	G	C	chr11_57427375_G_C	0.00299672	0.761314	0.0079496	0.765774	0.00645107	0.837197	2.25758e-05	0.828015	4.3759e-05	0.833716	0.79133	0.120409	0.00214045	0.513711	0.00630758	0.51581	0.00508518	0.375515	1.66563e-05	0.619567	3.44279e-05	0.622472	0.000576401	0.820815	0.000900329	0.825627	FALSE
chr11	57474483	T	A	chr11_57474483_T_A	-0.000908799	0.657782	0.0135583	0.656564	0.00667945	0.820161	-2.32957e-05	0.713591	0.000120396	0.711791	0.802444	0.113674	-0.000789657	0.418724	0.0106243	0.417829	0.0053258	0.363295	-1.87138e-05	0.510084	9.42609e-05	0.508416	-0.000195309	0.732579	0.00164346	0.729426	FALSE
chr11	57480530	C	T	chr11_57480530_C_T	0.0410356	0.332104	0.0410356	0.343909	0.0122585	0.46199	0.000484248	0.370292	0.000484248	0.384271	0.66494	0.211512	0.0270654	0.209268	0.0270654	0.216384	0.0081296	0.246266	0.000319136	0.256706	0.000319136	0.264845	0.00785684	0.3182	0.00785684	0.330116	FALSE
chr11	57499839	C	A	chr11_57499839_C_A	-0.0305009	0.420268	0.0305009	0.405279	0.0187495	0.242662	-0.000576274	0.346087	0.000576274	0.334098	0.848179	0.0759581	-0.0260618	0.217339	0.0260618	0.210615	0.0158936	0.0997018	-0.000492263	0.208994	0.000492263	0.202641	-0.00214046	0.664278	0.00214046	0.648059	FALSE
chr11	57515350	C	A	chr11_57515350_C_A	-0.0023384	0.835326	0.00557722	0.827026	0.0138049	0.394503	-3.94981e-05	0.753235	7.83075e-05	0.744826	0.842192	0.0805636	-0.00192323	0.547039	0.00471267	0.540211	0.0116379	0.15957	-3.27643e-05	0.512897	6.6189e-05	0.505328	-0.000220715	0.911508	0.00042714	0.90312	FALSE
chr11	57548048	C	T	chr11_57548048_C_T	-0.119484	0.108565	0.128118	0.105882	0.0250863	0.14707	-0.00311905	0.124672	0.00331681	0.12262	0.41435	0.362915	-0.0474339	0.129163	0.0518473	0.125665	0.0102932	0.186515	-0.00122889	0.126806	0.00132996	0.124208	-0.0314321	0.0760376	0.0332264	0.0732593	FALSE
chr11	57548166	C	T	chr11_57548166_C_T	-0.0967317	0.135709	0.0967317	0.13061	0.0179414	0.264	-0.00181928	0.172815	0.00181928	0.166982	0.383081	0.3869	-0.0350057	0.167883	0.0350057	0.161945	0.00680139	0.292732	-0.000657288	0.178173	0.000657288	0.172273	-0.0248329	0.0926809	0.0248329	0.0893766	FALSE
chr11	57566420	A	G	chr11_57566420_A_G	0.0677031	0.177193	0.0677031	0.184748	0.0144353	0.372795	0.00100521	0.221811	0.00100521	0.229886	0.439627	0.345567	0.0297957	0.172784	0.0297957	0.179206	0.00631906	0.313886	0.000439997	0.200755	0.000439997	0.207452	0.0175588	0.121736	0.0175588	0.12686	FALSE
chr11	57567035	G	A	chr11_57567035_G_A	0.00380759	0.784424	0.00691816	0.789182	0.00548911	0.922782	2.41587e-05	0.8408	3.94187e-05	0.845414	0.623698	0.234253	0.00232314	0.539926	0.00420206	0.541082	0.00343025	0.478346	1.47445e-05	0.635432	2.39197e-05	0.638216	0.000827286	0.737667	0.00144021	0.741709	FALSE
chr11	57567205	T	C	chr11_57567205_T_C	-0.00410753	0.793142	0.00688792	0.788033	0.00469564	0.969112	-1.91917e-05	0.871194	3.16294e-05	0.866218	0.740099	0.160595	-0.00285175	0.53691	0.00494377	0.533851	0.0034824	0.472791	-1.33482e-05	0.663544	2.2707e-05	0.659332	-0.000806644	0.787942	0.00114963	0.782089	FALSE
chr11	57568614	A	C	chr11_57568614_A_C	0.00920217	0.709302	0.00920217	0.726669	0.00775963	0.745306	6.66174e-05	0.733516	6.66174e-05	0.752392	0.822602	0.0963262	0.00765137	0.41583	0.00765137	0.426935	0.00634801	0.312674	5.52196e-05	0.486798	5.52196e-05	0.501211	0.00088445	0.801165	0.00088445	0.817384	FALSE
chr11	57644677	C	T	chr11_57644677_C_T	-0.0151829	0.542271	0.01948	0.531535	0.00628458	0.83755	-0.000108681	0.649887	0.000129804	0.637212	0.728004	0.170488	-0.011025	0.310399	0.0142039	0.305294	0.00460374	0.39963	-7.95217e-05	0.431922	9.5148e-05	0.425127	-0.00245804	0.575127	0.00300427	0.56466	FALSE
chr11	57658227	C	T	chr11_57658227_C_T	-0.0626748	0.258124	0.0626748	0.250127	0.014521	0.374351	-0.00107499	0.316313	0.00107499	0.307954	0.885377	0.0409254	-0.0550817	0.143219	0.0550817	0.138697	0.01285	0.142449	-0.000946511	0.19922	0.000946511	0.194055	-0.00411738	0.522937	0.00411738	0.506563	FALSE
chr11	57667739	C	T	chr11_57667739_C_T	-0.0181394	0.423127	0.03072	0.417513	0.0122142	0.466294	-0.000163676	0.444675	0.000336077	0.440137	0.995427	1.71318e-05	-0.0180994	0.19508	0.0306113	0.194126	0.0121545	0.150979	-0.000163314	0.250852	0.000334778	0.249201	-8.41577e-05	0.951281	0.000201661	0.947465	FALSE
chr11	57667783	T	G	chr11_57667783_T_G	-0.113017	0.112678	0.113017	0.10822	0.0212717	0.202168	-0.00250484	0.138325	0.00250484	0.133878	0.995843	1.71318e-05	-0.112524	0.0450631	0.112524	0.0436441	0.0211766	0.0631848	-0.00249317	0.0733734	0.00249317	0.0711479	-0.000932086	0.830148	0.000932086	0.813397	FALSE
chr11	57667824	G	A	chr11_57667824_G_A	-0.0120332	0.684887	0.0138207	0.679096	0.0251121	0.146547	-0.000289624	0.537741	0.000331634	0.532711	0.996284	1.71318e-05	-0.011985	0.40539	0.0137648	0.401177	0.0250174	0.0449807	-0.000288474	0.325395	0.000330299	0.32243	-8.89214e-05	0.976531	9.52729e-05	0.975079	FALSE
chr11	57667921	G	T	chr11_57667921_G_T	-0.0168514	0.492641	0.0255304	0.487577	0.0252395	0.144755	-0.00040467	0.340142	0.000634389	0.337603	0.996427	1.71318e-05	-0.0167977	0.235333	0.0254329	0.232375	0.0251485	0.0442194	-0.000403391	0.188171	0.000631962	0.186531	-9.52729e-05	0.95871	0.000174667	0.956235	FALSE
chr11	57712376	A	C	chr11_57712376_A_C	0.0512914	0.248582	0.0512914	0.258779	0.0224949	0.18098	0.00110285	0.210581	0.00110285	0.218039	0.996908	1.49141e-05	0.0511328	0.106898	0.0511328	0.110884	0.0224263	0.0561638	0.00109948	0.114426	0.00109948	0.118212	0.000271528	0.916509	0.000271528	0.932574	FALSE
chr11	57712392	T	C	chr11_57712392_T_C	0.0676948	0.185802	0.0676948	0.193291	0.0245704	0.153038	0.00163479	0.162421	0.00163479	0.167819	0.996943	1.49141e-05	0.0674885	0.0778042	0.0674885	0.0808834	0.0244955	0.0471368	0.00162981	0.0875451	0.00162981	0.0901221	0.000373152	0.894803	0.000373152	0.910798	FALSE
chr11	57718300	A	G	chr11_57718300_A_G	0.00777379	0.688108	0.0106015	0.699052	0.0197578	0.241474	0.000172709	0.534706	0.000242813	0.542506	0.0629627	0.827507	0.000654778	0.792798	0.00077116	0.801951	0.00123837	0.719782	1.45166e-05	0.703589	1.74019e-05	0.712895	0.00164346	0.649138	0.00211347	0.659564	FALSE
chr11	57741206	G	C	chr11_57741206_G_C	-0.0922518	0.133384	0.0922518	0.128356	0.0401771	0.0588863	-0.00384457	0.0887789	0.00384457	0.0867045	0.926121	0.0142805	-0.085235	0.0597185	0.085235	0.0577264	0.0371353	0.01951	-0.00354435	0.0493937	0.00354435	0.0484773	-0.00414596	0.493873	0.00414596	0.477772	TRUE
chr11	57741957	A	G	chr11_57741957_A_G	-0.00537971	0.385168	0.0352721	0.381757	0.00881402	0.658456	9.71118e-06	0.482993	0.000328408	0.478185	0.934089	0.011241	-0.00487139	0.194185	0.0330167	0.192363	0.00823989	0.246476	1.06721e-05	0.295273	0.000307735	0.293365	-0.000287407	0.736945	0.00148784	0.733406	FALSE
chr11	57742218	G	A	chr11_57742218_G_A	0.0875835	0.14124	0.0875835	0.147239	0.0243097	0.156344	0.0021971	0.135666	0.0021971	0.140739	0.82614	0.0959679	0.0721555	0.0736631	0.0721555	0.0767934	0.0200806	0.0676546	0.00181077	0.0836556	0.00181077	0.0866232	0.00835384	0.283524	0.00835384	0.294297	FALSE
chr11	57792980	A	C	chr11_57792980_A_C	-0.00525913	0.735146	0.00920268	0.725459	0.00509734	0.937813	-2.53328e-05	0.831227	4.34791e-05	0.821522	0.704913	0.181801	-0.00394596	0.459938	0.00662751	0.453869	0.00359265	0.466607	-1.89966e-05	0.595894	3.13358e-05	0.587358	-0.000755831	0.74217	0.00145132	0.733055	FALSE
chr11	57793014	A	G	chr11_57793014_A_G	-0.0120379	0.600851	0.016093	0.588448	0.00993375	0.589772	-0.000162579	0.59559	0.000188482	0.582144	0.689342	0.190978	-0.009008	0.363657	0.0113477	0.357045	0.00698314	0.288992	-0.000119703	0.406109	0.000134648	0.397725	-0.00179431	0.609802	0.00261365	0.598679	FALSE
chr11	58285716	A	G	chr11_58285716_A_G	-0.0805712	0.172271	0.0805712	0.165986	0.0199208	0.235531	-0.0018746	0.183539	0.0018746	0.177459	0.582451	0.252165	-0.0462765	0.130773	0.0462765	0.125871	0.0113986	0.170289	-0.00107015	0.143995	0.00107015	0.139293	-0.0169236	0.154494	0.0169236	0.148668	FALSE
chr11	58286029	C	A	chr11_58286029_C_A	0.026541	0.433435	0.026541	0.44864	0.00810359	0.717859	0.000237979	0.508877	0.000237979	0.5257	0.681171	0.19695	0.0172824	0.267759	0.0172824	0.276443	0.0054173	0.356656	0.000152255	0.352709	0.000152255	0.363696	0.00487638	0.432973	0.00487638	0.446852	FALSE
chr11	58498476	T	A	chr11_58498476_T_A	0.00871097	0.718921	0.00871097	0.736257	0.0051176	0.946578	4.56051e-05	0.797351	4.56051e-05	0.814876	0.310359	0.455592	0.00288237	0.597935	0.00288237	0.611729	0.00159391	0.661404	1.51477e-05	0.685275	1.51477e-05	0.701752	0.00228496	0.616043	0.00228496	0.632891	FALSE
chr11	58498775	G	A	chr11_58498775_G_A	-0.0656669	0.207199	0.0656669	0.198998	0.0144484	0.377712	-0.00105901	0.251168	0.00105901	0.242632	0.350444	0.4162	-0.0219475	0.234222	0.0219475	0.226914	0.00479456	0.389923	-0.000336087	0.255345	0.000336087	0.247505	-0.0164822	0.147472	0.0164822	0.141657	FALSE
chr11	58514082	A	C	chr11_58514082_A_C	-0.00528723	0.632034	0.014264	0.622587	0.00735999	0.776742	-1.51807e-05	0.689853	0.000107798	0.68002	0.421997	0.357205	-0.00187235	0.490088	0.00581065	0.48289	0.0031293	0.503798	-3.87736e-06	0.559307	4.45109e-05	0.550403	-0.00142115	0.535729	0.00351716	0.525723	FALSE
chr11	58525503	G	A	chr11_58525503_G_A	-0.169692	0.0578959	0.169692	0.0556719	0.0279528	0.120756	-0.00484835	0.0737182	0.00484835	0.0716243	0.759634	0.146271	-0.127431	0.0347214	0.127431	0.0334006	0.0212189	0.0617252	-0.00364347	0.048587	0.00364347	0.0474241	-0.0241533	0.0953489	0.0241533	0.0913777	TRUE
chr11	58531017	G	A	chr11_58531017_G_A	0.00723298	0.735356	0.00923958	0.745128	0.00449966	0.972845	3.30155e-05	0.836156	4.22708e-05	0.844948	0.263139	0.504318	0.00149101	0.669417	0.00213187	0.675303	0.0011965	0.721242	6.6683e-06	0.760465	9.6574e-06	0.767846	0.00187211	0.635718	0.00236436	0.645066	FALSE
chr11	58543933	A	C	chr11_58543933_A_C	-0.0876011	0.161518	0.0876011	0.155493	0.0214926	0.198854	-0.00208613	0.165517	0.00208613	0.160154	0.207106	0.578258	-0.019852	0.277979	0.019852	0.26997	0.00457125	0.408506	-0.000475572	0.237119	0.000475572	0.229592	-0.0217762	0.112778	0.0217762	0.108306	FALSE
chr11	58578680	T	C	chr11_58578680_T_C	0.00401034	0.570035	0.017943	0.573378	0.00915009	0.644901	4.39336e-05	0.607851	0.000158346	0.612014	0.999522	1.29835e-05	0.00401163	0.302324	0.0179354	0.30367	0.00914592	0.215529	4.39389e-05	0.380601	0.000158282	0.383264	-6.35153e-06	0.983648	2.22303e-05	0.992895	FALSE
chr11	58597356	C	T	chr11_58597356_C_T	-0.00802592	0.671822	0.0124318	0.661856	0.00707241	0.794714	-7.77965e-05	0.717457	0.000101477	0.706538	0.279103	0.489423	-0.00186232	0.588892	0.00344977	0.581982	0.00193321	0.619502	-1.91579e-05	0.641935	2.76901e-05	0.633568	-0.00195945	0.575486	0.00305508	0.566297	FALSE
chr11	58618279	T	C	chr11_58618279_T_C	-0.0050674	0.641343	0.0149173	0.639864	0.0104573	0.563431	-4.47065e-05	0.627922	0.000176268	0.626098	0.22129	0.55918	-0.000778621	0.616897	0.00344823	0.615927	0.00238132	0.574426	-5.31301e-06	0.607943	4.13902e-05	0.606535	-0.00113057	0.552606	0.00357591	0.551627	FALSE
chr11	58630189	T	C	chr11_58630189_T_C	0.0288684	0.394286	0.0288684	0.409872	0.0117906	0.486705	0.000342599	0.407656	0.000342599	0.423076	0.185674	0.610144	0.00520864	0.482982	0.00520864	0.495144	0.00216917	0.5935	6.14515e-05	0.471597	6.14515e-05	0.485613	0.00728996	0.3089	0.00728996	0.321315	FALSE
chr11	58640073	C	T	chr11_58640073_C_T	-0.00424734	0.780011	0.00753845	0.774513	0.00593093	0.884373	-2.96131e-05	0.824317	4.7469e-05	0.818142	0.206412	0.581621	-0.000884679	0.709249	0.00152058	0.704791	0.00119811	0.718478	-5.86918e-06	0.759493	9.34024e-06	0.754065	-0.00104641	0.688433	0.00184353	0.682427	FALSE
chr11	58640267	C	G	chr11_58640267_C_G	-0.0152474	0.571906	0.0174071	0.560531	0.00708504	0.799789	-0.000106621	0.655308	0.000121554	0.64207	0.303266	0.461347	-0.00434306	0.505274	0.00511206	0.498394	0.00214723	0.592193	-3.03798e-05	0.576834	3.5697e-05	0.567819	-0.00405704	0.456386	0.00465726	0.446107	FALSE
chr11	58640292	G	A	chr11_58640292_G_A	0.00403134	0.72777	0.00940016	0.732416	0.00446094	0.948976	2.2713e-05	0.824732	4.77426e-05	0.829291	0.31689	0.447287	0.00146693	0.599317	0.0030568	0.603322	0.00140617	0.691565	7.97412e-06	0.708803	1.53457e-05	0.713094	0.000852692	0.612715	0.00247233	0.617024	FALSE
chr11	58640293	T	C	chr11_58640293_T_C	0.00146668	0.73595	0.00921879	0.745563	0.00995459	0.592261	-1.13446e-06	0.70718	0.000108725	0.71583	0.316438	0.44785	0.000651181	0.623645	0.00308322	0.632241	0.00317162	0.501499	1.76653e-06	0.618982	3.62321e-05	0.627669	0.000497007	0.635863	0.00236118	0.644496	FALSE
chr11	58640416	A	G	chr11_58640416_A_G	0.0201269	0.504181	0.0201269	0.521589	0.0105228	0.559003	0.000212417	0.509608	0.000212417	0.527497	0.339505	0.425212	0.0068491	0.434644	0.0068491	0.445681	0.00354127	0.468122	7.15695e-05	0.449549	7.15695e-05	0.463269	0.00527494	0.395282	0.00527494	0.410256	FALSE
chr11	58641133	T	G	chr11_58641133_T_G	0.00600334	0.692374	0.0105388	0.704107	0.0055118	0.911836	3.70237e-05	0.767205	6.29183e-05	0.779541	0.221746	0.556485	0.00119778	0.629939	0.00236537	0.63953	0.0012284	0.715365	7.40737e-06	0.701469	1.40736e-05	0.712155	0.0015593	0.578731	0.00275021	0.589573	FALSE
chr11	58641214	G	T	chr11_58641214_G_T	-0.0591143	0.191833	0.070952	0.186911	0.0144921	0.373677	-0.000935258	0.240644	0.00109341	0.235088	0.161114	0.646033	-0.00948795	0.362896	0.0115807	0.355134	0.00234143	0.576425	-0.00014857	0.351508	0.00017653	0.344149	-0.0140702	0.143966	0.0169475	0.140132	FALSE
chr11	58653597	A	G	chr11_58653597_A_G	-0.0300509	0.432633	0.0300509	0.41726	0.0177109	0.272317	-0.000586946	0.364197	0.000586946	0.350871	0.414512	0.363823	-0.0127515	0.35414	0.0127515	0.344192	0.00737277	0.273501	-0.000248843	0.31503	0.000248843	0.305082	-0.0076647	0.333196	0.0076647	0.321338	FALSE
chr11	58654116	A	G	chr11_58654116_A_G	0.0151722	0.605333	0.0151722	0.621749	0.0146238	0.366374	0.000254634	0.526432	0.000254634	0.543063	0.744511	0.158973	0.0115188	0.381935	0.0115188	0.392064	0.0109162	0.175811	0.000192763	0.367854	0.000192763	0.378405	0.00207377	0.654701	0.00207377	0.671399	FALSE
chr11	58654390	G	C	chr11_58654390_G_C	-0.00470688	0.58019	0.0173321	0.571008	0.00849941	0.689195	-3.52271e-05	0.617972	0.000157668	0.607813	0.699682	0.187139	-0.00332016	0.353197	0.0121448	0.348009	0.00589488	0.331675	-2.43338e-05	0.423298	0.000109916	0.416049	-0.000933674	0.583598	0.00296299	0.574804	FALSE
chr11	58654430	T	C	chr11_58654430_T_C	-0.0678189	0.194655	0.0678189	0.187095	0.0262646	0.136068	-0.0018372	0.157892	0.0018372	0.152734	0.688456	0.194004	-0.0474237	0.121627	0.0474237	0.117529	0.0181055	0.0813885	-0.00128597	0.11075	0.00128597	0.107397	-0.0119012	0.208955	0.0119012	0.200569	FALSE
chr11	58654544	A	G	chr11_58654544_A_G	-0.0803616	0.171338	0.0803616	0.165299	0.021179	0.200842	-0.00175167	0.176369	0.00175167	0.170859	0.656224	0.211946	-0.0520456	0.117155	0.0520456	0.11322	0.0140243	0.123999	-0.00114851	0.127532	0.00114851	0.123842	-0.0159376	0.162824	0.0159376	0.157121	FALSE
chr11	58654766	G	A	chr11_58654766_G_A	-0.00206895	0.868432	0.0044184	0.860201	0.0037608	0.993992	-8.75453e-06	0.936629	1.66869e-05	0.928048	0.489137	0.311853	-0.0012572	0.656498	0.00224239	0.64864	0.00182954	0.630512	-5.17512e-06	0.775923	8.50138e-06	0.767041	-0.000385855	0.794252	0.0011004	0.786093	FALSE
chr11	58665251	C	T	chr11_58665251_C_T	0.00431301	0.846487	0.00431301	0.863172	0.00584364	0.896548	2.36354e-05	0.882719	2.36354e-05	0.899282	0.0270893	0.915833	0.000102584	0.928613	0.000102584	0.944248	0.000166768	0.943051	5.99745e-07	0.939157	5.99745e-07	0.954851	0.00045731	0.880675	0.00045731	0.897033	FALSE
chr11	58665400	A	G	chr11_58665400_A_G	0.0127117	0.623964	0.0161517	0.629017	0.0138711	0.418401	0.000351489	0.55398	0.000380496	0.557536	0.0315115	0.902946	0.00023477	0.879756	0.000424525	0.879173	0.000368642	0.885917	8.57145e-06	0.827529	1.00237e-05	0.828869	0.00139734	0.719727	0.00185147	0.723213	FALSE
chr11	58665406	G	T	chr11_58665406_G_T	0.00564283	0.585629	0.0171547	0.588571	0.01721	0.281451	9.71903e-05	0.491178	0.000318693	0.493226	0.0316227	0.903532	0.000686344	0.831401	0.000922222	0.833786	0.000609175	0.84441	1.35355e-05	0.772198	1.82184e-05	0.774092	0.000960668	0.666687	0.00231354	0.668101	FALSE
chr11	58667072	C	A	chr11_58667072_C_A	0.0157048	0.579703	0.0157048	0.597474	0.0112015	0.518844	0.000169962	0.550327	0.000169962	0.569565	0.0247773	0.919889	0.000304251	0.870836	0.000304251	0.886281	0.000311372	0.90409	3.82463e-06	0.847551	3.82463e-06	0.863617	0.00122902	0.751446	0.00122902	0.767686	FALSE
chr11	58667095	T	A	chr11_58667095_T_A	-0.000189744	0.924553	0.00236384	0.92692	0.00530616	0.928546	-1.01402e-06	0.944727	1.31567e-05	0.947722	0.0245185	0.920938	-6.65802e-05	0.941731	0.000104524	0.949762	0.000128288	0.951365	-3.60983e-07	0.954065	5.65702e-07	0.962487	-8.89214e-05	0.911247	0.000371564	0.919221	FALSE
chr11	58726866	T	A	chr11_58726866_T_A	0.0165841	0.418761	0.0277838	0.4263	0.00855791	0.684929	0.000178076	0.498712	0.000247755	0.507717	0.641739	0.224508	0.00947684	0.266943	0.0177266	0.271672	0.00544244	0.356112	0.000105125	0.350641	0.000156451	0.356953	0.00411102	0.390345	0.00565762	0.397881	FALSE
chr11	58788198	C	A	chr11_58788198_C_A	-0.000374317	0.700356	0.010659	0.695386	0.00569078	0.907063	4.67503e-06	0.777975	6.09392e-05	0.773846	0.394604	0.378903	0.000128985	0.53538	0.00430091	0.531163	0.00224074	0.582963	3.30964e-06	0.630219	2.4549e-05	0.625512	-0.000390619	0.586825	0.00277562	0.581497	FALSE
chr11	58788331	C	T	chr11_58788331_C_T	0.0061482	0.799218	0.00645702	0.811909	0.00456162	0.956398	2.91065e-05	0.876562	3.03612e-05	0.888909	0.51948	0.295445	0.0034972	0.61403	0.00363931	0.624769	0.00241491	0.569379	1.66893e-05	0.71792	1.72667e-05	0.730262	0.0012973	0.740974	0.00141798	0.753447	FALSE
chr11	58788897	T	A	chr11_58788897_T_A	0.00483986	0.722828	0.00921053	0.733644	0.00524244	0.942364	2.51133e-05	0.807116	4.92698e-05	0.818648	0.461308	0.331941	0.00247425	0.555924	0.00424685	0.564522	0.00242078	0.564182	1.29547e-05	0.654601	2.27518e-05	0.664815	0.00118138	0.634881	0.00225162	0.645388	FALSE
chr11	58788904	G	A	chr11_58788904_G_A	0.00794492	0.624432	0.0138993	0.633164	0.0051851	0.9001	4.97761e-05	0.7349	8.19553e-05	0.743081	0.459909	0.332887	0.00376686	0.461171	0.0064404	0.465921	0.00239915	0.571975	2.29073e-05	0.580247	3.77973e-05	0.586772	0.00208648	0.526591	0.00351874	0.534089	FALSE
chr11	58850626	C	T	chr11_58850626_C_T	-0.525959	0.00526288	0.525959	0.00502543	0.168032	0.000700236	-0.0962116	0.00216136	0.0962116	0.00191477	0.706077	0.179717	-0.368861	0.00443121	0.368861	0.00416031	0.118039	0.000421183	-0.0671328	0.00152065	0.0671328	0.00135295	-0.104895	0.00721256	0.104895	0.00678109	TRUE
chr11	58850702	G	A	chr11_58850702_G_A	-0.0208942	0.525146	0.0208942	0.508223	0.00670407	0.827192	-0.000138658	0.63076	0.000138658	0.611401	0.731373	0.161302	-0.015493	0.297821	0.015493	0.2891	0.00490209	0.382773	-0.000102717	0.416229	0.000102717	0.404118	-0.00304397	0.573507	0.00304397	0.55693	FALSE
chr11	58850827	A	G	chr11_58850827_A_G	0.00983718	0.220127	0.0730983	0.220345	0.0250936	0.147555	0.000138483	0.192361	0.00178836	0.193019	0.75567	0.141579	0.00942818	0.129505	0.0538033	0.129955	0.019061	0.0747874	0.00014699	0.125969	0.00132276	0.126825	0.000114327	0.273461	0.0106991	0.273046	FALSE
chr11	58850900	G	A	chr11_58850900_G_A	0.0502521	0.274693	0.0502521	0.28514	0.0188393	0.242143	0.000942113	0.254847	0.000942113	0.264293	0.750056	0.145977	0.036035	0.160331	0.036035	0.165688	0.0141658	0.120475	0.00067455	0.167546	0.00067455	0.172828	0.00815059	0.320833	0.00815059	0.332952	FALSE
chr11	58923076	T	C	chr11_58923076_T_C	0.0226357	0.469552	0.0249865	0.480623	0.00987152	0.592657	0.000283922	0.497212	0.000296935	0.508326	0.846584	0.0776389	0.0193463	0.259449	0.0212829	0.264753	0.00839869	0.242558	0.000242571	0.320453	0.000253292	0.326751	0.00169109	0.669973	0.00190069	0.681147	FALSE
chr11	58927639	C	T	chr11_58927639_C_T	-0.0318429	0.323845	0.0430903	0.319446	0.0110713	0.524688	-0.000422381	0.377527	0.0005248	0.37405	0.795854	0.117408	-0.0244412	0.178023	0.0335922	0.175813	0.00875605	0.226957	-0.00032321	0.240355	0.000406691	0.238657	-0.00411579	0.43843	0.00524001	0.432184	FALSE
chr11	59053424	A	C	chr11_59053424_A_C	0.058367	0.218953	0.058367	0.228316	0.0189289	0.241205	0.00115464	0.210242	0.00115464	0.217877	0.647492	0.21799	0.038403	0.143289	0.038403	0.148861	0.0122284	0.149292	0.000759582	0.151074	0.000759582	0.156247	0.0112422	0.205487	0.0112422	0.214509	FALSE
chr11	59053515	G	A	chr11_59053515_G_A	0.0231051	0.411913	0.0297782	0.421631	0.0248843	0.150132	0.000568603	0.296855	0.000766476	0.302866	0.630254	0.228146	0.0153952	0.266402	0.0192337	0.272037	0.0156435	0.102944	0.000378951	0.212742	0.000492771	0.216952	0.00478905	0.374198	0.00620544	0.383766	FALSE
chr11	59053673	G	A	chr11_59053673_G_A	-0.0131959	0.637515	0.0144441	0.623294	0.00623241	0.861378	-8.25297e-05	0.723392	9.09148e-05	0.708225	0.58784	0.252749	-0.00745956	0.426949	0.00831196	0.418898	0.00369103	0.457906	-4.68362e-05	0.532958	5.25627e-05	0.522149	-0.00308049	0.56213	0.00329009	0.548649	FALSE
chr11	59053873	G	T	chr11_59053873_G_T	0.0184158	0.530105	0.0184158	0.54789	0.00893551	0.655434	0.000170824	0.558319	0.000170824	0.577519	0.559903	0.26826	0.0102926	0.35669	0.0102926	0.366869	0.00490997	0.3831	9.38733e-05	0.412805	9.38733e-05	0.425213	0.00431586	0.447914	0.00431586	0.464245	FALSE
chr11	59058105	G	C	chr11_59058105_G_C	0.0857558	0.136395	0.0857558	0.142033	0.0193299	0.24999	0.00190584	0.161177	0.00190584	0.16641	0.567401	0.267444	0.0493231	0.108779	0.0493231	0.112647	0.0111733	0.174859	0.00111626	0.127981	0.00111626	0.131843	0.020409	0.104723	0.020409	0.108837	FALSE
chr11	59059148	C	T	chr11_59059148_C_T	0.0212148	0.501263	0.0212148	0.517065	0.00632601	0.857442	0.000137106	0.611337	0.000137106	0.629786	0.522011	0.293395	0.0111957	0.354044	0.0111957	0.36438	0.00331117	0.485767	7.25365e-05	0.461687	7.25365e-05	0.475018	0.0049129	0.422736	0.0049129	0.436428	FALSE
chr11	59078718	G	C	chr11_59078718_G_C	0.347252	0.0132278	0.347252	0.0138237	0.0647985	0.0178248	0.0230224	0.0136615	0.0230224	0.0140315	0.748334	0.152882	0.261839	0.00856861	0.261839	0.00902818	0.0486597	0.00994418	0.0173981	0.00899768	0.0173981	0.00944896	0.0531178	0.0222072	0.0531178	0.0232005	TRUE
chr11	59096794	C	A	chr11_59096794_C_A	-0.113914	0.111554	0.113914	0.107664	0.0443478	0.0475536	-0.00549586	0.0744674	0.00549586	0.0730235	0.392718	0.380067	-0.0456345	0.136371	0.0456345	0.131617	0.0175743	0.0872302	-0.00219988	0.0837848	0.00219988	0.0811796	-0.0295489	0.0740067	0.0295489	0.0715421	FALSE
chr11	59096917	T	C	chr11_59096917_T_C	0.0303379	0.394082	0.0303379	0.409395	0.00908009	0.642482	0.000283546	0.460085	0.000283546	0.476933	0.484383	0.316625	0.0145023	0.301165	0.0145023	0.310548	0.0044041	0.412288	0.000136113	0.364041	0.000136113	0.376015	0.0073773	0.31167	0.0073773	0.324085	FALSE
chr11	59097071	T	A	chr11_59097071_T_A	0.00764253	0.515571	0.0237311	0.514319	0.00980374	0.593654	0.000212251	0.546148	0.000313038	0.544731	0.568762	0.267309	0.00431571	0.370881	0.013702	0.369826	0.00551947	0.358257	0.000121961	0.420092	0.000180706	0.419334	0.00163234	0.448103	0.00534798	0.446849	FALSE
chr11	59098014	C	A	chr11_59098014_C_A	-0.0450004	0.314633	0.0450004	0.302185	0.0163261	0.311605	-0.000831877	0.300476	0.000831877	0.290193	0.581427	0.25712	-0.0248175	0.221731	0.0248175	0.215067	0.00919494	0.214988	-0.000442061	0.227425	0.000442061	0.220454	-0.010037	0.266362	0.010037	0.255816	FALSE
chr11	59102408	C	A	chr11_59102408_C_A	-0.0337283	0.0950201	0.128953	0.0929783	0.0238799	0.181797	0.000673243	0.117254	0.00386796	0.115081	0.818219	0.0989675	-0.0255386	0.0499724	0.106812	0.0490971	0.0198068	0.0781377	0.000631065	0.0718907	0.00324482	0.0708889	-0.00472712	0.205611	0.0125459	0.200381	FALSE
chr11	59106471	T	C	chr11_59106471_T_C	0.0167649	0.564281	0.0167649	0.581386	0.00947813	0.623942	0.000163329	0.579027	0.000163329	0.597662	0.785063	0.127276	0.0129915	0.327562	0.0129915	0.33698	0.00742777	0.269065	0.000126263	0.380315	0.000126263	0.392585	0.00208965	0.64199	0.00208965	0.659367	FALSE
chr11	59107060	C	A	chr11_59107060_C_A	-0.252415	0.0269123	0.252415	0.0261447	0.0359874	0.0753219	-0.00884038	0.039234	0.00884038	0.0385535	0.879547	0.0446707	-0.223219	0.0130658	0.223219	0.0124822	0.0315551	0.0285485	-0.0077963	0.0226323	0.0077963	0.0220326	-0.0157343	0.150316	0.0157343	0.144676	TRUE
chr11	59107551	G	A	chr11_59107551_G_A	0.00552113	0.806591	0.00560248	0.821584	0.00709073	0.799314	3.49359e-05	0.838014	3.56061e-05	0.853027	0.778297	0.132482	0.00418186	0.575872	0.00424892	0.586298	0.00553739	0.350106	2.64441e-05	0.645217	2.69966e-05	0.657996	0.000819347	0.821897	0.000822523	0.837485	FALSE
chr11	59107571	A	G	chr11_59107571_A_G	0.0251216	0.441968	0.0251216	0.458091	0.00901689	0.654323	0.000222537	0.493345	0.000222537	0.51156	0.774359	0.135442	0.0194734	0.245215	0.0194734	0.252812	0.00699184	0.285633	0.000172806	0.318165	0.000172806	0.328597	0.0031837	0.528851	0.0031837	0.545501	FALSE
chr11	59108252	A	G	chr11_59108252_A_G	0.00475346	0.810323	0.00565607	0.822537	0.00889804	0.659979	3.55434e-05	0.800776	4.80741e-05	0.813478	0.426286	0.355269	0.0021588	0.621602	0.00249614	0.632196	0.00367794	0.460059	1.61593e-05	0.643692	2.08425e-05	0.655125	0.00121949	0.725519	0.00143862	0.738603	FALSE
chr11	59143453	T	G	chr11_59143453_T_G	0.200121	0.0396391	0.200121	0.0412571	0.0289953	0.113134	0.00580547	0.058183	0.00580547	0.0596389	0.791621	0.122866	0.15838	0.0224237	0.15838	0.0234165	0.022934	0.0536052	0.00459584	0.0369966	0.00459584	0.0380785	0.0241025	0.0843289	0.0241025	0.0877651	TRUE
chr11	59144674	T	C	chr11_59144674_T_C	-0.0850022	0.169827	0.0856125	0.16588	0.0189874	0.239102	-0.00153131	0.209362	0.00154504	0.205154	0.872893	0.0510734	-0.0746177	0.0889418	0.0751382	0.08646	0.0165625	0.0938571	-0.00134487	0.126426	0.00135658	0.124347	-0.00554647	0.426114	0.00559728	0.41527	FALSE
chr11	59144850	A	C	chr11_59144850_A_C	0.00252882	0.735503	0.00917555	0.739439	0.0200969	0.235786	0.000122656	0.574519	0.000242747	0.577577	0.862972	0.0601147	0.00195218	0.447444	0.00780192	0.450754	0.0172413	0.0950971	9.84399e-05	0.373268	0.000205182	0.375727	0.000288994	0.841363	0.000778062	0.846064	FALSE
chr11	59144870	C	T	chr11_59144870_C_T	0.0405075	0.314994	0.0405075	0.327058	0.0103639	0.566012	0.000410537	0.393672	0.000410537	0.407747	0.862661	0.0600451	0.0353336	0.159314	0.0353336	0.165253	0.00890126	0.222315	0.000356635	0.237307	0.000356635	0.244942	0.00284548	0.572618	0.00284548	0.589139	FALSE
chr11	59152340	A	G	chr11_59152340_A_G	0.0653851	0.203698	0.0653851	0.211184	0.0265965	0.138788	0.00201412	0.164428	0.00201412	0.169478	0.483138	0.316336	0.0318317	0.177874	0.0318317	0.183818	0.0128612	0.141841	0.00098215	0.144736	0.00098215	0.149357	0.0163996	0.151035	0.0163996	0.156532	FALSE
chr11	59158192	C	G	chr11_59158192_C_G	-0.00318185	0.870171	0.00441204	0.865031	0.00407566	0.96506	-1.82717e-05	0.914776	2.1739e-05	0.909873	0.667755	0.208169	-0.00231904	0.622702	0.00310725	0.617826	0.00276178	0.5372	-1.32173e-05	0.734202	1.54366e-05	0.727643	-0.00048748	0.849786	0.000747892	0.844566	FALSE
chr11	59158387	A	G	chr11_59158387_A_G	-0.184262	0.05118	0.184262	0.0493919	0.0335614	0.0905545	-0.00659414	0.0608722	0.00659414	0.0594607	0.75375	0.148446	-0.141108	0.0313534	0.141108	0.0299597	0.0254663	0.0467566	-0.00506095	0.0406809	0.00506095	0.0394208	-0.02479	0.0872606	0.02479	0.0838993	TRUE
chr11	59158543	C	G	chr11_59158543_C_G	0.0342156	0.354426	0.0342156	0.367977	0.0139844	0.388003	0.000510587	0.349476	0.000510587	0.362399	0.782994	0.125709	0.0271742	0.19285	0.0271742	0.199722	0.0110553	0.172292	0.000407497	0.221261	0.000407497	0.228328	0.00409038	0.472647	0.00409038	0.488525	FALSE
chr11	59158771	T	G	chr11_59158771_T_G	0.00743829	0.759209	0.00743829	0.775736	0.00503866	0.930766	3.91456e-05	0.827101	3.91456e-05	0.844333	0.768338	0.13857	0.00560856	0.468405	0.00560856	0.480025	0.00384889	0.448033	2.93661e-05	0.58571	2.93661e-05	0.60104	0.000984486	0.789154	0.000984486	0.805235	FALSE
chr11	59172213	T	C	chr11_59172213_T_C	0.01282	0.645161	0.01282	0.661316	0.00946916	0.622889	0.000110692	0.686262	0.000110692	0.703492	0.903177	0.0293027	0.0114482	0.395302	0.0114482	0.405552	0.00855167	0.233802	9.88374e-05	0.461948	9.88374e-05	0.474611	0.000714547	0.837707	0.000714547	0.853812	FALSE
chr11	59172805	G	T	chr11_59172805_G_T	-0.026822	0.468517	0.026822	0.453305	0.0120477	0.473811	-0.000355272	0.470644	0.000355272	0.454922	0.787229	0.128516	-0.0210515	0.259811	0.0210515	0.252224	0.0094819	0.208919	-0.000278432	0.29954	0.000278432	0.29096	-0.00331073	0.563201	0.00331073	0.548137	FALSE
chr11	59172962	A	G	chr11_59172962_A_G	-0.148097	0.0705822	0.148097	0.0677355	0.0329557	0.0903049	-0.00527451	0.0724044	0.00527451	0.0701147	0.746973	0.158424	-0.110472	0.042532	0.110472	0.0410311	0.0245795	0.0477054	-0.00392967	0.0482074	0.00392967	0.0470046	-0.0225701	0.1018	0.0225701	0.0980701	TRUE
chr11	59186302	C	A	chr11_59186302_C_A	-0.0192119	0.575155	0.0195589	0.562785	0.0118877	0.481592	-0.000225103	0.577775	0.000230035	0.564878	0.563938	0.26421	-0.0116993	0.405153	0.0118612	0.397746	0.00666464	0.299244	-0.00013747	0.429847	0.000139771	0.422118	-0.00397447	0.524407	0.00403798	0.512961	FALSE
chr11	59200103	C	A	chr11_59200103_C_A	-0.0727403	0.184317	0.0727403	0.177349	0.0298821	0.113119	-0.00230857	0.142159	0.00230857	0.138145	0.59698	0.247739	-0.042422	0.13727	0.042422	0.132442	0.0179877	0.0879222	-0.00136415	0.111718	0.00136415	0.108451	-0.0161011	0.155608	0.0161011	0.150058	FALSE
chr11	59200224	T	C	chr11_59200224_T_C	0.1227	0.0995025	0.1227	0.103591	0.0173814	0.285552	0.00255898	0.144578	0.00255898	0.149181	0.591159	0.251348	0.0739496	0.0785062	0.0739496	0.0822265	0.0104561	0.189411	0.00157178	0.112481	0.00157178	0.116157	0.0263239	0.0824992	0.0263239	0.0859125	FALSE
chr11	59200351	G	A	chr11_59200351_G_A	0.00926879	0.700068	0.00997917	0.711636	0.00688268	0.808663	6.81305e-05	0.744767	7.13122e-05	0.757883	0.503252	0.305619	0.00413151	0.524848	0.0045306	0.532361	0.00345079	0.477754	3.08864e-05	0.588641	3.26739e-05	0.598467	0.00232783	0.62079	0.00246439	0.632048	FALSE
chr11	59207611	G	T	chr11_59207611_G_T	-0.000643483	0.897257	0.00310603	0.900033	0.00477624	0.961313	-4.23569e-06	0.930232	1.55682e-05	0.932921	0.443149	0.344366	-0.000256457	0.726498	0.00132831	0.729548	0.00209191	0.598031	-1.68687e-06	0.796024	6.59027e-06	0.799353	-0.000190546	0.825379	0.000851104	0.828641	FALSE
chr11	59216557	A	T	chr11_59216557_A_T	-0.00628352	0.825183	0.00628352	0.808293	0.00537182	0.886521	-4.19542e-05	0.865854	4.19542e-05	0.84868	0.472925	0.323949	-0.00289064	0.61736	0.00289064	0.603608	0.00247599	0.564161	-1.8788e-05	0.705378	1.8788e-05	0.68911	-0.00152595	0.742956	0.00152595	0.726027	FALSE
chr11	59217244	G	A	chr11_59217244_G_A	-0.00523748	0.779409	0.00777268	0.774729	0.00661171	0.821049	-4.83239e-05	0.808527	5.77269e-05	0.802139	0.57874	0.26179	-0.00287666	0.567196	0.00438657	0.564822	0.00378573	0.455537	-2.66521e-05	0.635282	3.22523e-05	0.631245	-0.00120838	0.710651	0.00175778	0.705437	FALSE
chr11	59247496	C	T	chr11_59247496_C_T	-0.00767993	0.782849	0.00781303	0.771029	0.0140126	0.388509	-0.000103079	0.731237	0.000104752	0.716494	0.25609	0.512451	-0.00177199	0.738687	0.00180257	0.727834	0.0035582	0.467428	-2.29513e-05	0.699296	2.33358e-05	0.687531	-0.00195945	0.702328	0.0019912	0.688715	FALSE
chr11	59248329	T	A	chr11_59248329_T_A	0.00237095	0.833363	0.00518718	0.842283	0.00534976	0.922069	8.42417e-06	0.873671	2.91599e-05	0.88211	0.437595	0.347345	0.00120681	0.640304	0.00218968	0.648286	0.00228948	0.576929	4.80296e-06	0.715364	1.20397e-05	0.724261	0.000589104	0.748547	0.00129412	0.757255	FALSE
chr11	59263017	A	G	chr11_59263017_A_G	0.0171471	0.5352	0.0204533	0.543228	0.0112865	0.515531	0.00023222	0.532112	0.000264294	0.540196	0.101424	0.751955	0.00122791	0.72256	0.00172207	0.727034	0.00107363	0.743247	1.69e-05	0.695912	2.1693e-05	0.700912	0.00300268	0.519283	0.00385696	0.526775	FALSE
chr11	59263697	C	T	chr11_59263697_C_T	-0.0694154	0.223283	0.0700771	0.216013	0.0250456	0.163527	-0.00219155	0.202307	0.00220369	0.197691	0.196315	0.595912	-0.0132075	0.365095	0.0133218	0.357641	0.0050181	0.385623	-0.000426684	0.284246	0.000428781	0.278745	-0.0170824	0.167222	0.0172444	0.162022	FALSE
chr11	59263816	A	G	chr11_59263816_A_G	-0.00675069	0.81371	0.00675069	0.79685	0.00783283	0.730589	-5.52802e-05	0.812032	5.52802e-05	0.793618	0.17517	0.626839	-0.00121305	0.757665	0.00121305	0.741873	0.00137987	0.69173	-9.8373e-06	0.771256	9.8373e-06	0.754605	-0.00169586	0.721605	0.00169586	0.70502	FALSE
chr11	59272828	G	A	chr11_59272828_G_A	-0.00988709	0.605727	0.0160141	0.598285	0.0100069	0.588825	-0.000133239	0.600132	0.0001763	0.592184	0.232432	0.542506	-0.00238764	0.568571	0.00370849	0.565438	0.00235664	0.574254	-3.17372e-05	0.571938	4.10153e-05	0.567844	-0.00260571	0.492911	0.00415231	0.486845	FALSE
chr11	59283541	T	A	chr11_59283541_T_A	0.0255302	0.356919	0.043774	0.356388	0.0170998	0.289521	0.000591971	0.333521	0.000894999	0.3321	0.0681138	0.815985	0.00325795	0.614761	0.00403209	0.615018	0.00127775	0.714795	7.16461e-05	0.542475	8.65371e-05	0.542746	0.00609111	0.339163	0.00880639	0.339816	FALSE
chr11	59368491	A	C	chr11_59368491_A_C	-0.000529877	0.71246	0.0106019	0.705071	0.00605433	0.857822	3.13186e-05	0.767772	8.45879e-05	0.763133	0.332191	0.431546	2.52739e-05	0.607363	0.00371895	0.599334	0.00206169	0.611641	1.27093e-05	0.675762	3.03786e-05	0.667085	-8.09819e-05	0.622854	0.0026597	0.614542	FALSE
chr11	59368818	G	A	chr11_59368818_G_A	-0.0329714	0.117969	0.104577	0.119331	0.0233041	0.18103	-0.00153337	0.129953	0.00290953	0.131551	0.393051	0.379578	-0.0112073	0.145679	0.0397644	0.145895	0.00895957	0.222657	-0.000552337	0.137219	0.00109472	0.137796	-0.0100576	0.0798396	0.0274767	0.0806974	FALSE
chr11	59537250	G	A	chr11_59537250_G_A	-0.00686783	0.687407	0.0119584	0.677912	0.00694137	0.808952	-4.74114e-05	0.743742	8.11543e-05	0.733966	0.703635	0.186565	-0.00438357	0.431753	0.00819095	0.425779	0.00488167	0.38273	-3.03585e-05	0.520401	5.55956e-05	0.513193	-0.00124966	0.685422	0.00197691	0.676467	FALSE
chr11	59550010	G	C	chr11_59550010_G_C	0.0888543	0.119029	0.105494	0.12195	0.0228737	0.195846	0.00297149	0.136442	0.00322044	0.138434	0.664903	0.210792	0.0627033	0.0804164	0.0720768	0.0822069	0.0154284	0.115671	0.00208318	0.0973396	0.00222342	0.0993114	0.0163584	0.121208	0.0199311	0.124354	FALSE
chr11	59550732	G	C	chr11_59550732_G_C	-9.69171e-05	0.70253	0.0102331	0.707468	0.00695002	0.792884	4.57476e-06	0.750366	6.98272e-05	0.755816	0.811188	0.107243	-2.25561e-05	0.41653	0.00824478	0.419748	0.00560771	0.345583	3.57053e-06	0.507826	5.59066e-05	0.512517	2.22303e-05	0.793958	0.00103847	0.798737	FALSE
chr11	59551397	A	G	chr11_59551397_A_G	-0.086289	0.147977	0.086289	0.141946	0.022781	0.183679	-0.0021186	0.149577	0.0021186	0.144712	0.635864	0.228247	-0.0557058	0.10385	0.0557058	0.0998496	0.0146692	0.117669	-0.00138019	0.110512	0.00138019	0.106987	-0.0175127	0.133851	0.0175127	0.128809	FALSE
chr11	59556478	G	A	chr11_59556478_G_A	-0.111751	0.109984	0.111751	0.105749	0.0202099	0.219499	-0.00214301	0.144817	0.00214301	0.140374	0.634427	0.229446	-0.0729371	0.0795393	0.0729371	0.0766465	0.0127327	0.141882	-0.00140136	0.107759	0.00140136	0.104346	-0.022359	0.102097	0.022359	0.0987156	FALSE
chr11	59556547	A	C	chr11_59556547_A_C	0.162239	0.0549972	0.162239	0.0570319	0.0292619	0.113413	0.00503366	0.0682823	0.00503366	0.0700356	0.658116	0.215919	0.10643	0.040792	0.10643	0.0423745	0.0192289	0.0745496	0.00331004	0.0508119	0.00331004	0.0522931	0.0325944	0.0527905	0.0325944	0.0549952	FALSE
chr11	59556583	T	C	chr11_59556583_T_C	-0.0531469	0.151709	0.0932305	0.149758	0.0310231	0.104214	-0.00239439	0.128976	0.00320894	0.12845	0.626553	0.234869	-0.0367841	0.110484	0.0601695	0.108898	0.0198222	0.0737733	-0.00162378	0.0973725	0.00209898	0.0968837	-0.0103562	0.139172	0.0188482	0.137308	FALSE
chr11	59556602	G	A	chr11_59556602_G_A	0.167637	0.054378	0.167637	0.0562361	0.0297821	0.126333	0.00549621	0.071671	0.00549621	0.0735561	0.654213	0.218414	0.109026	0.0407164	0.109026	0.0422721	0.0195364	0.0813415	0.00358785	0.0541975	0.00358785	0.055335	0.033363	0.0516501	0.033363	0.0535155	FALSE
chr11	59557191	G	A	chr11_59557191_G_A	-0.0491975	0.278385	0.0491975	0.267651	0.0138469	0.391205	-0.000690734	0.309495	0.000690734	0.298645	0.543525	0.282121	-0.0268983	0.208419	0.0268983	0.20163	0.00753798	0.266165	-0.000378653	0.238372	0.000378653	0.231099	-0.0117265	0.220633	0.0117265	0.212256	FALSE
chr11	59557640	T	C	chr11_59557640_T_C	0.113164	0.0970834	0.113164	0.100834	0.0186966	0.252495	0.00229614	0.133699	0.00229614	0.13804	0.534805	0.287109	0.0607597	0.0877114	0.0607597	0.0913602	0.0100808	0.195071	0.00124394	0.112858	0.00124394	0.116226	0.0273386	0.0704426	0.0273386	0.0730497	FALSE
chr11	59560060	C	G	chr11_59560060_C_G	-0.0538273	0.253991	0.0538273	0.243828	0.0192938	0.233049	-0.00103196	0.233036	0.00103196	0.22523	0.706623	0.180065	-0.0382433	0.151022	0.0382433	0.146437	0.0134906	0.128723	-0.000727117	0.157929	0.000727117	0.153114	-0.00856821	0.28949	0.00856821	0.278194	FALSE
chr11	59560320	G	A	chr11_59560320_G_A	0.00179973	0.656003	0.0126442	0.657782	0.0123177	0.459733	1.50813e-05	0.600543	0.000154486	0.602417	0.793869	0.116367	0.00189091	0.385395	0.00995861	0.386993	0.0097624	0.198934	1.76654e-05	0.390365	0.000121359	0.39234	-0.000115915	0.737248	0.00144338	0.737877	FALSE
chr11	59560330	G	A	chr11_59560330_G_A	0.0131171	0.630363	0.0131171	0.64835	0.00878444	0.670942	0.000124373	0.637367	0.000124373	0.6565	0.796295	0.114477	0.0103791	0.380798	0.0103791	0.39183	0.00699233	0.287359	9.86889e-05	0.433732	9.86889e-05	0.446409	0.00147514	0.716103	0.00147514	0.733139	FALSE
chr11	59560413	G	A	chr11_59560413_G_A	-0.0130115	0.562651	0.0194637	0.555315	0.00877152	0.67298	-0.000111538	0.61036	0.000166457	0.603599	0.816261	0.09954	-0.0104018	0.314628	0.0158151	0.311747	0.00713824	0.280113	-8.86777e-05	0.391839	0.000134778	0.388403	-0.00128936	0.699782	0.00182606	0.693772	FALSE
chr11	59560414	T	C	chr11_59560414_T_C	0.00361396	0.50025	0.0218853	0.498885	0.00918413	0.64238	7.16878e-05	0.541623	0.000223428	0.539545	0.817724	0.0985039	0.00279635	0.27026	0.0178397	0.268706	0.00753349	0.268467	5.52782e-05	0.343788	0.00018169	0.341454	0.000533528	0.646547	0.00222939	0.644978	FALSE
chr11	59560420	C	T	chr11_59560420_C_T	-0.0970144	0.138776	0.0970144	0.133376	0.0224805	0.182965	-0.00232832	0.146432	0.00232832	0.141762	0.818664	0.0977777	-0.0795729	0.0726295	0.0795729	0.0694736	0.018328	0.0800539	-0.00190811	0.0900751	0.00190811	0.0874526	-0.00957175	0.273197	0.00957175	0.263158	FALSE
chr11	59560469	A	G	chr11_59560469_A_G	-0.00659211	0.507692	0.0235891	0.507158	0.0205845	0.212693	-0.000257624	0.399443	0.000553638	0.397466	0.836999	0.0825002	-0.00579068	0.282103	0.019981	0.279974	0.0172777	0.0885018	-0.000223115	0.247456	0.000470847	0.245562	-0.000333455	0.693426	0.00186735	0.690344	FALSE
chr11	59669437	A	G	chr11_59669437_A_G	-0.00976897	0.718023	0.0105671	0.705434	0.00481428	0.934614	-5.70352e-05	0.803039	6.02503e-05	0.792959	0.959118	0.00322736	-0.00936366	0.424078	0.0101297	0.415875	0.00462093	0.402568	-5.47448e-05	0.567169	5.78308e-05	0.556794	-0.000298522	0.936095	0.000308049	0.92803	FALSE
chr11	59753988	C	G	chr11_59753988_C_G	0.012296	0.494328	0.0225926	0.502869	0.0117027	0.49142	0.000156075	0.50242	0.000264164	0.511321	0.846825	0.0767178	0.010274	0.28464	0.0191965	0.289453	0.0098942	0.196247	0.000130315	0.326847	0.000223979	0.332975	0.000952729	0.685967	0.00178795	0.694884	FALSE
chr11	59754154	T	C	chr11_59754154_T_C	0.0835355	0.140239	0.0835355	0.146073	0.0178296	0.266407	0.00150884	0.170185	0.00150884	0.17615	0.894022	0.0361749	0.0749107	0.0668958	0.0749107	0.0691668	0.015922	0.100546	0.00135151	0.0993043	0.00135151	0.102596	0.00478111	0.419691	0.00478111	0.434568	FALSE
chr11	59754231	G	A	chr11_59754231_G_A	0.0286345	0.43267	0.0286345	0.4479	0.039921	0.0595037	0.00122383	0.23554	0.00122383	0.243658	0.891321	0.0384047	0.0255816	0.225858	0.0255816	0.233925	0.0356497	0.0214699	0.00109534	0.139166	0.00109534	0.143336	0.00167998	0.691237	0.00167998	0.70872	FALSE
chr11	59754470	C	T	chr11_59754470_C_T	0.00033783	0.510757	0.0208111	0.511284	0.0139383	0.38914	3.99499e-05	0.456343	0.000301224	0.456341	0.892519	0.0379975	0.000306204	0.25882	0.018577	0.258769	0.0124241	0.146616	3.58424e-05	0.271898	0.000268659	0.271502	9.05092e-05	0.773703	0.00117027	0.773351	FALSE
chr11	59754678	G	A	chr11_59754678_G_A	-0.0345572	0.382193	0.0358693	0.371526	0.0114719	0.503871	-0.000366745	0.444352	0.000382378	0.432816	0.89123	0.0393595	-0.0308563	0.196937	0.0320246	0.192007	0.0102222	0.188434	-0.000327478	0.266335	0.000341396	0.260671	-0.00223891	0.654605	0.00232466	0.641833	FALSE
chr11	59754753	C	A	chr11_59754753_C_A	0.0097853	0.695211	0.0097853	0.712838	0.00811821	0.716492	8.07328e-05	0.699746	8.07328e-05	0.719238	0.888118	0.0418347	0.00868616	0.399649	0.00868616	0.410561	0.00721783	0.277406	7.17576e-05	0.460962	7.17576e-05	0.47474	0.000619274	0.848671	0.000619274	0.8646	FALSE
chr11	59754914	T	C	chr11_59754914_T_C	0.013739	0.637687	0.013739	0.655239	0.00789513	0.733299	0.000107687	0.68332	0.000107687	0.701835	0.892985	0.0382107	0.012299	0.383791	0.012299	0.394805	0.00704447	0.285574	9.6392e-05	0.463891	9.6392e-05	0.477409	0.000714547	0.837923	0.000714547	0.854439	FALSE
chr11	59755309	A	C	chr11_59755309_A_C	0.0208992	0.11088	0.100532	0.111747	0.0306941	0.100003	0.000824402	0.0973706	0.00308981	0.0975762	0.91415	0.0225436	0.0196816	0.0507766	0.0918846	0.0509656	0.0280657	0.0356299	0.000771196	0.0551633	0.0028247	0.0552561	0.000943201	0.416699	0.00496054	0.420015	FALSE
chr11	59755912	C	T	chr11_59755912_C_T	-0.0159055	0.622921	0.0160394	0.609988	0.00890231	0.664271	-0.000146915	0.660543	0.000147817	0.646904	0.724174	0.173624	-0.0113389	0.402983	0.0114386	0.395783	0.00644461	0.307712	-0.000104844	0.467895	0.000105514	0.458886	-0.00284707	0.622706	0.00286613	0.610583	FALSE
chr11	59766666	T	C	chr11_59766666_T_C	-0.01318	0.492214	0.0227072	0.485562	0.00850163	0.687395	-9.95739e-05	0.577722	0.000184074	0.571252	0.359531	0.407263	-0.0049273	0.431622	0.0081018	0.428148	0.00304559	0.508902	-3.68037e-05	0.499089	6.50029e-05	0.494855	-0.00343935	0.390703	0.00597361	0.385165	FALSE
chr11	59766981	A	G	chr11_59766981_A_G	0.0473181	0.285335	0.0473181	0.295477	0.0219274	0.193526	0.0011485	0.240577	0.0011485	0.248418	0.576979	0.261925	0.0277194	0.205403	0.0277194	0.212624	0.0127302	0.142968	0.000675405	0.185057	0.000675405	0.190773	0.011293	0.230763	0.011293	0.239687	FALSE
chr11	59767479	T	C	chr11_59767479_T_C	-0.0401164	0.369635	0.0401164	0.358155	0.0147684	0.373235	-0.000782164	0.361479	0.000782164	0.349935	0.544754	0.278584	-0.0229948	0.264909	0.0229948	0.257098	0.00833189	0.24856	-0.000457866	0.27755	0.000457866	0.26905	-0.00872382	0.314521	0.00872382	0.304436	FALSE
chr11	59802725	G	C	chr11_59802725_G_C	-0.0643207	0.212261	0.0694586	0.20717	0.0291096	0.112788	-0.00202296	0.161051	0.00215623	0.157894	0.589404	0.256481	-0.0369532	0.156501	0.0400741	0.15255	0.017126	0.0893707	-0.001163	0.125431	0.00124395	0.12289	-0.0143179	0.172561	0.0154771	0.168206	FALSE
chr11	59802762	G	A	chr11_59802762_G_A	-0.118055	0.0939693	0.118055	0.0910649	0.0258547	0.144796	-0.00324847	0.103693	0.00324847	0.101164	0.568882	0.267934	-0.0675536	0.0804421	0.0675536	0.0772165	0.0148016	0.115922	-0.00186847	0.0857917	0.00186847	0.0833589	-0.0272417	0.0731591	0.0272417	0.0703316	FALSE
chr11	59802795	C	T	chr11_59802795_C_T	-0.0100153	0.496053	0.0226051	0.485369	0.0142055	0.378068	-0.000111171	0.445564	0.000324163	0.435511	0.552314	0.27695	-0.00553912	0.335432	0.0124139	0.329698	0.0078744	0.255624	-6.22042e-05	0.33088	0.000178512	0.324771	-0.00253108	0.41939	0.00516379	0.41024	FALSE
chr11	59810775	G	T	chr11_59810775_G_T	-0.30313	0.0203973	0.30313	0.0193468	0.0400675	0.0646164	-0.0142953	0.0314232	0.0142953	0.0306496	0.917284	0.017988	-0.27623	0.00898127	0.27623	0.00840985	0.0365042	0.0226161	-0.0129615	0.0176638	0.0129615	0.0167906	-0.0159423	0.160455	0.0159423	0.154108	TRUE
chr11	59810974	C	T	chr11_59810974_C_T	-0.0337747	0.377466	0.0337747	0.362953	0.0173917	0.280792	-0.000600282	0.325576	0.000600282	0.313776	0.877188	0.0464172	-0.0295772	0.184859	0.0295772	0.17811	0.0151798	0.10852	-0.000523457	0.191592	0.000523457	0.185461	-0.00224685	0.653148	0.00224685	0.636057	FALSE
chr11	59811088	A	T	chr11_59811088_A_T	0.0083987	0.605325	0.0155682	0.614465	0.00606602	0.859329	5.17298e-05	0.70486	9.24363e-05	0.716144	0.833766	0.0851738	0.00660497	0.342044	0.0129022	0.348163	0.00504079	0.375391	4.07721e-05	0.466977	7.65258e-05	0.475337	0.00100354	0.734899	0.00145132	0.745898	FALSE
chr11	59823488	C	G	chr11_59823488_C_G	-0.000323672	0.888152	0.003491	0.890381	0.00510359	0.931213	-3.08184e-06	0.919447	1.94721e-05	0.921978	0.452886	0.337216	-6.38244e-05	0.704615	0.00153547	0.70738	0.00225237	0.582354	-6.58768e-07	0.775105	8.2781e-06	0.777563	-2.38182e-05	0.824434	0.000852692	0.827063	FALSE
chr11	60193954	G	A	chr11_60193954_G_A	0.00501449	0.613059	0.0145249	0.617529	0.00549855	0.912202	2.80583e-05	0.719005	8.50518e-05	0.722548	0.728309	0.164983	0.0033448	0.364334	0.0102145	0.367543	0.00392054	0.441704	1.713e-05	0.494147	5.83095e-05	0.49806	0.000800292	0.634399	0.0023056	0.638872	FALSE
chr11	60194013	G	T	chr11_60194013_G_T	0.0024273	0.761189	0.00775383	0.769472	0.00579026	0.894866	7.13876e-06	0.813023	4.64755e-05	0.820794	0.727297	0.165785	0.0014461	0.473244	0.00580919	0.479115	0.00420529	0.425453	2.74487e-06	0.574435	3.49666e-05	0.581981	0.000566874	0.770728	0.00112898	0.779431	FALSE
chr11	60333980	T	C	chr11_60333980_T_C	-0.00578687	0.717316	0.0100036	0.705835	0.00476706	0.926095	-3.93038e-05	0.808302	5.41898e-05	0.794755	0.598099	0.250083	-0.00336782	0.490787	0.00596314	0.482585	0.00285394	0.524711	-2.31532e-05	0.617457	3.23154e-05	0.607349	-0.00128301	0.65724	0.00219445	0.645419	FALSE
chr11	60334120	C	T	chr11_60334120_C_T	0.0195125	0.397255	0.031114	0.407185	0.00975583	0.604669	0.000182905	0.454514	0.000300959	0.466353	0.646395	0.222649	0.0129641	0.254624	0.0198863	0.259819	0.00630237	0.313247	0.000121535	0.319613	0.000191974	0.326447	0.00393795	0.362304	0.00628801	0.371404	FALSE
chr11	60334245	A	G	chr11_60334245_A_G	0.0450024	0.30727	0.0450024	0.317909	0.0215332	0.192868	0.000964251	0.258871	0.000964251	0.267992	0.673152	0.205982	0.0300105	0.197283	0.0300105	0.203852	0.0145446	0.115188	0.000645443	0.18164	0.000645443	0.187887	0.00824269	0.305752	0.00824269	0.315687	FALSE
chr11	60334375	C	G	chr11_60334375_C_G	-0.00205401	0.761558	0.00807014	0.756584	0.00666601	0.824973	-5.95845e-06	0.812898	4.85148e-05	0.808676	0.63063	0.230863	-0.00145986	0.545771	0.00517923	0.539903	0.00420951	0.423873	-4.77232e-06	0.631575	3.10821e-05	0.624672	-0.000377916	0.71816	0.00167045	0.71095	FALSE
chr11	60363323	C	T	chr11_60363323_C_T	-0.0142696	0.647809	0.0142696	0.629769	0.00485657	0.939975	-6.96546e-05	0.778104	6.96546e-05	0.759374	0.58895	0.254192	-0.00810152	0.443418	0.00810152	0.431656	0.00281031	0.528235	-3.87259e-05	0.590061	3.87259e-05	0.575124	-0.00318847	0.573288	0.00318847	0.557211	FALSE
chr11	60364089	C	G	chr11_60364089_C_G	-0.0280481	0.483011	0.0280481	0.469007	0.0136386	0.402835	-0.000449695	0.475642	0.000449695	0.460817	0.644937	0.222461	-0.0186454	0.317778	0.0186454	0.308944	0.00885323	0.225175	-0.000299217	0.336485	0.000299217	0.326813	-0.00554647	0.456877	0.00554647	0.443371	FALSE
chr11	60364180	A	T	chr11_60364180_A_T	0.0245901	0.440273	0.0245901	0.45613	0.00745809	0.767589	0.000187759	0.53051	0.000187759	0.548916	0.584297	0.258761	0.0142054	0.293349	0.0142054	0.302278	0.00429142	0.418169	0.000106896	0.38521	0.000106896	0.397391	0.00537657	0.38391	0.00537657	0.397844	FALSE
chr11	60377968	G	C	chr11_60377968_G_C	0.0685795	0.175763	0.0685795	0.18318	0.0148339	0.357468	0.00105336	0.218894	0.00105336	0.22671	0.564743	0.270094	0.0386943	0.136221	0.0386943	0.141256	0.00833608	0.240343	0.000591172	0.170543	0.000591172	0.176503	0.0163218	0.134982	0.0163218	0.140496	FALSE
chr11	60378349	G	A	chr11_60378349_G_A	-0.100523	0.118137	0.100523	0.113864	0.0185844	0.248616	-0.00184085	0.151096	0.00184085	0.146212	0.810107	0.108287	-0.0817208	0.0626343	0.0817208	0.0602538	0.0150252	0.109768	-0.00149324	0.0944764	0.00149324	0.0915684	-0.0104578	0.235565	0.0104578	0.226171	FALSE
chr11	60389634	T	G	chr11_60389634_T_G	0.0929276	0.158251	0.0955405	0.16321	0.0206093	0.230317	0.00266495	0.175351	0.00269083	0.17911	0.508644	0.30057	0.0459804	0.143964	0.0474494	0.147804	0.0103289	0.194234	0.00131658	0.151297	0.00133113	0.154321	0.0218064	0.121985	0.0224034	0.125913	FALSE
chr11	60389693	C	T	chr11_60389693_C_T	-0.00566807	0.0869662	0.134827	0.0866166	0.0357281	0.0815933	0.00193972	0.0795464	0.00545058	0.0790061	0.501043	0.306001	-0.0114477	0.0881013	0.0662575	0.0874985	0.0172856	0.0912878	0.000556179	0.0744688	0.00252019	0.0741356	-0.00117503	0.0609865	0.0324817	0.0610672	FALSE
chr11	60389808	G	T	chr11_60389808_G_T	0.271341	0.0221549	0.271341	0.0230747	0.0625597	0.0193994	0.017083	0.0186524	0.017083	0.0192873	0.524882	0.288647	0.145648	0.0264172	0.145648	0.0275468	0.0327314	0.0260806	0.00912616	0.0189981	0.00912616	0.0196919	0.0640107	0.015425	0.0640107	0.0160701	TRUE
chr11	60396731	G	A	chr11_60396731_G_A	-0.0348674	0.403639	0.0348674	0.390734	0.00769831	0.751777	-0.000274114	0.527504	0.000274114	0.511168	0.4944	0.310416	-0.0173564	0.313375	0.0173564	0.304335	0.0038069	0.45003	-0.00013605	0.412793	0.00013605	0.401064	-0.0083983	0.321352	0.0083983	0.310285	FALSE
chr11	60396829	C	T	chr11_60396829_C_T	-0.00680536	0.693904	0.0109979	0.684238	0.0074334	0.769114	-5.51082e-05	0.72575	8.20196e-05	0.7144	0.522162	0.293811	-0.0037629	0.477385	0.0057679	0.471043	0.00395078	0.44102	-3.09647e-05	0.544025	4.38345e-05	0.536088	-0.00161329	0.600472	0.00265811	0.591573	FALSE
chr11	60397054	C	T	chr11_60397054_C_T	0.129998	0.087598	0.129998	0.0909398	0.025608	0.154065	0.00384588	0.10156	0.00384588	0.104848	0.517754	0.295884	0.0662075	0.0825785	0.0662075	0.0861242	0.0129679	0.141177	0.00192678	0.0888952	0.00192678	0.0921193	0.0312463	0.0637841	0.0312463	0.0662904	FALSE
chr11	60446093	A	G	chr11_60446093_A_G	0.035984	0.318559	0.0476113	0.325956	0.0188885	0.254622	0.00108303	0.284256	0.00123956	0.290388	0.248627	0.524056	0.00782491	0.374353	0.0114768	0.379819	0.004589	0.402011	0.000242692	0.321899	0.000291854	0.327766	0.00889531	0.239658	0.0119758	0.245851	FALSE
chr11	60498530	T	C	chr11_60498530_T_C	0.0157497	0.573856	0.0171081	0.586398	0.00721429	0.771196	0.000137108	0.636976	0.000142339	0.649863	0.218637	0.56387	0.0029769	0.583264	0.00326395	0.591933	0.00157456	0.66692	2.57956e-05	0.62538	2.69008e-05	0.635813	0.00375534	0.482637	0.00413008	0.493234	FALSE
chr11	60498565	T	C	chr11_60498565_T_C	-0.00236709	0.642868	0.0129558	0.64613	0.00953165	0.615062	4.31743e-06	0.66015	0.000109255	0.665347	0.235251	0.541881	-0.000621843	0.606707	0.00280853	0.61067	0.00232328	0.582729	-9.0011e-08	0.623112	2.37852e-05	0.628183	-0.000443019	0.55029	0.00314242	0.554002	FALSE
chr11	60498586	C	G	chr11_60498586_C_G	-0.00574329	0.468809	0.0271469	0.474124	0.00907811	0.641444	-0.000156728	0.517607	0.000336668	0.524633	0.247143	0.527161	-0.000303304	0.512384	0.00556059	0.517598	0.00204771	0.604081	-2.2637e-05	0.537675	6.53292e-05	0.543689	-0.00132271	0.382584	0.00676914	0.387724	FALSE
chr11	60498597	C	T	chr11_60498597_C_T	-0.00239276	0.52555	0.0206159	0.527302	0.00895343	0.658044	-5.97689e-05	0.571039	0.000201517	0.573165	0.253342	0.52	-0.000117662	0.501392	0.00591663	0.504315	0.0022697	0.58454	-1.09528e-05	0.537477	5.632e-05	0.540042	-0.000798704	0.41524	0.00555282	0.41691	FALSE
chr11	60498874	T	G	chr11_60498874_T_G	-0.0406862	0.338602	0.0406862	0.326784	0.0117762	0.488596	-0.000519168	0.37732	0.000519168	0.364371	0.322153	0.444348	-0.0137469	0.337882	0.0137469	0.328021	0.00387408	0.450047	-0.000178813	0.361033	0.000178813	0.350294	-0.0102196	0.252779	0.0102196	0.243432	FALSE
chr11	60498935	G	A	chr11_60498935_G_A	0.0714953	0.187301	0.0714953	0.194387	0.0426705	0.0533872	0.00333432	0.110394	0.00333432	0.113537	0.340464	0.427691	0.027294	0.215224	0.027294	0.221933	0.0150459	0.118402	0.00131717	0.127722	0.00131717	0.131636	0.0186338	0.129746	0.0186338	0.134687	FALSE
chr11	60499036	G	T	chr11_60499036_G_T	0.0290831	0.355272	0.0374788	0.362868	0.014306	0.379674	0.000548917	0.347682	0.000628129	0.355508	0.33076	0.435511	0.00935887	0.342097	0.0129908	0.34746	0.00475331	0.39283	0.000187304	0.334148	0.000221571	0.340124	0.00728838	0.267355	0.00948918	0.272959	FALSE
chr11	60499325	G	A	chr11_60499325_G_A	0.0158946	0.559782	0.0184583	0.570142	0.0101092	0.583335	0.000160394	0.571532	0.000191178	0.581766	0.21588	0.567755	0.00310647	0.569128	0.00361475	0.577277	0.00217382	0.592411	3.08401e-05	0.57357	3.69434e-05	0.58272	0.00387284	0.45934	0.00458421	0.468623	FALSE
chr11	60499343	G	A	chr11_60499343_G_A	0.00111393	0.899354	0.00300458	0.904393	0.00670094	0.815376	4.58469e-06	0.90104	2.08994e-05	0.906518	0.203846	0.584878	0.000392556	0.827436	0.000719876	0.831692	0.00134668	0.696498	1.96794e-06	0.842943	4.77073e-06	0.847303	0.000293758	0.842119	0.000754244	0.846721	FALSE
chr11	60499344	T	C	chr11_60499344_T_C	0.00850848	0.703166	0.0102316	0.714332	0.00584467	0.89587	4.89951e-05	0.777376	5.89663e-05	0.789634	0.204989	0.583259	0.00184635	0.682621	0.00217358	0.689315	0.0012179	0.718516	1.09281e-05	0.741862	1.28218e-05	0.75034	0.00213729	0.610473	0.00255014	0.621693	FALSE
chr11	60618690	C	T	chr11_60618690_C_T	-0.0318817	0.396165	0.0318817	0.382098	0.0159101	0.316558	-0.000511236	0.356249	0.000511236	0.343074	0.739073	0.159713	-0.0237316	0.224112	0.0237316	0.216884	0.0117694	0.156533	-0.000380785	0.231096	0.000380785	0.223514	-0.00467631	0.454929	0.00467631	0.439952	FALSE
chr11	60775422	T	C	chr11_60775422_T_C	0.00099832	0.740357	0.00912177	0.73826	0.00627967	0.847006	1.64722e-05	0.796522	5.70713e-05	0.795173	0.824499	0.0973565	0.000900512	0.46048	0.00751521	0.458975	0.00519226	0.369842	1.40387e-05	0.562213	4.71286e-05	0.559762	3.49334e-05	0.840246	0.000784413	0.837119	FALSE
chr11	60830976	C	T	chr11_60830976_C_T	0.385699	0.0100139	0.385699	0.0105436	0.0651799	0.0179894	0.0266294	0.0114673	0.0266294	0.0120357	0.792718	0.121499	0.30748	0.00582576	0.30748	0.00613079	0.0517528	0.00857218	0.0212687	0.00711567	0.0212687	0.00756893	0.0483415	0.0261314	0.0483415	0.0273749	TRUE
chr11	60831010	G	A	chr11_60831010_G_A	-0.0739008	0.178058	0.0739008	0.171192	0.0154052	0.334312	-0.00116632	0.216403	0.00116632	0.209182	0.753154	0.151978	-0.0556176	0.101782	0.0556176	0.098093	0.0115793	0.160385	-0.000876377	0.140755	0.000876377	0.136366	-0.0103879	0.240895	0.0103879	0.231551	FALSE
chr11	60831536	C	T	chr11_60831536_C_T	-0.0207866	0.524352	0.0207866	0.507885	0.00603161	0.877924	-0.00012806	0.648852	0.00012806	0.629928	0.664439	0.210426	-0.0138815	0.317897	0.0138815	0.308984	0.00400069	0.437841	-8.55274e-05	0.448469	8.55274e-05	0.435632	-0.0039443	0.499075	0.0039443	0.483486	FALSE
chr11	60831540	G	A	chr11_60831540_G_A	6.40532e-05	0.733959	0.00927008	0.73223	0.00449789	0.97039	6.70707e-06	0.831278	4.45414e-05	0.829782	0.66346	0.210883	0.000139147	0.472289	0.00630503	0.469597	0.00300364	0.512068	4.99664e-06	0.61208	3.04397e-05	0.608905	-4.44607e-05	0.706962	0.00169586	0.704263	FALSE
chr11	60841717	C	T	chr11_60841717_C_T	-0.0120857	0.691365	0.0127188	0.680602	0.00989351	0.597989	-0.000115672	0.699472	0.00012007	0.686962	0.925123	0.014655	-0.0112312	0.402041	0.0118211	0.395283	0.00916737	0.219406	-0.000107581	0.453478	0.000111679	0.445119	-0.000441431	0.905378	0.000473189	0.895441	FALSE
chr11	60841939	T	C	chr11_60841939_T_C	-0.0221912	0.207132	0.0653601	0.202719	0.0684744	0.0150639	-0.00155459	0.0786161	0.00440249	0.0770246	0.957708	0.00319562	-0.0216807	0.0922252	0.0623463	0.0901052	0.0656263	0.00410307	-0.00151935	0.0424531	0.0042021	0.0417058	-0.000568462	0.645422	0.00227702	0.637886	TRUE
chr11	60842499	A	G	chr11_60842499_A_G	0.0256019	0.430533	0.0256019	0.446615	0.00853038	0.68883	0.000224343	0.496	0.000224343	0.513841	0.861591	0.0640491	0.0219875	0.220604	0.0219875	0.228411	0.00734703	0.271853	0.000192594	0.304811	0.000192594	0.314791	0.00191816	0.655715	0.00191816	0.673157	FALSE
chr11	60842583	G	C	chr11_60842583_G_C	-0.0125591	0.668883	0.0125591	0.651068	0.00500426	0.946022	-6.36885e-05	0.783367	6.36885e-05	0.764708	0.807365	0.111199	-0.010103	0.384093	0.010103	0.373933	0.00404879	0.434983	-5.1365e-05	0.53371	5.1365e-05	0.519392	-0.00131477	0.768689	0.00131477	0.751041	FALSE
chr11	60842592	G	A	chr11_60842592_G_A	-0.0291557	0.433263	0.0291557	0.41747	0.00826839	0.708658	-0.000245984	0.517993	0.000245984	0.499975	0.80041	0.117019	-0.0233539	0.232608	0.0233539	0.225015	0.00662337	0.300378	-0.000197082	0.327008	0.000197082	0.316893	-0.00327104	0.555702	0.00327104	0.539844	FALSE
chr11	60855605	G	C	chr11_60855605_G_C	-0.0832822	0.158431	0.0832822	0.152189	0.0202525	0.215447	-0.00169499	0.168052	0.00169499	0.162799	0.315183	0.449951	-0.0270608	0.20927	0.0270608	0.202835	0.00639268	0.312	-0.000549186	0.193761	0.000549186	0.187571	-0.0217206	0.104057	0.0217206	0.100283	FALSE
chr11	60855675	T	C	chr11_60855675_T_C	-0.0116181	0.499457	0.0229441	0.496566	0.0113368	0.511923	-8.99105e-05	0.511851	0.000234447	0.509774	0.35452	0.413348	-0.00421261	0.43032	0.00837418	0.428786	0.00403635	0.437438	-3.11675e-05	0.448055	8.47579e-05	0.446983	-0.0030011	0.382266	0.00615463	0.380382	FALSE
chr11	60856178	G	A	chr11_60856178_G_A	-0.0380322	0.34839	0.0380322	0.335269	0.00997246	0.591365	-0.000389484	0.415741	0.000389484	0.400576	0.390157	0.382515	-0.0152508	0.308423	0.0152508	0.299192	0.00390108	0.444738	-0.000156442	0.361764	0.000156442	0.350767	-0.00957016	0.261027	0.00957016	0.250989	FALSE
chr11	60859154	C	A	chr11_60859154_C_A	0.0711702	0.185951	0.0711702	0.193612	0.0404205	0.0576649	0.00301687	0.110381	0.00301687	0.114258	0.455358	0.335699	0.0317232	0.172999	0.0317232	0.179123	0.0183677	0.07971	0.00134278	0.105668	0.00134278	0.109309	0.0179812	0.128775	0.0179812	0.134638	FALSE
chr11	60864989	T	A	chr11_60864989_T_A	-0.00866252	0.756487	0.00866252	0.739233	0.00550449	0.919066	-4.7663e-05	0.826714	4.7663e-05	0.809044	0.466505	0.327867	-0.00414913	0.569456	0.00414913	0.556125	0.00259502	0.549718	-2.30427e-05	0.667555	2.30427e-05	0.651516	-0.00207854	0.672929	0.00207854	0.656065	FALSE
chr11	60872461	A	G	chr11_60872461_A_G	-0.005067	0.830959	0.00575885	0.820501	0.00548008	0.910433	-3.21975e-05	0.87237	3.56701e-05	0.862128	0.261843	0.505627	-0.001306	0.738866	0.00150083	0.729713	0.00144573	0.681007	-8.34312e-06	0.792464	9.321e-06	0.782396	-0.00129889	0.754669	0.0014672	0.743757	FALSE
chr11	60872754	T	C	chr11_60872754_T_C	0.0396211	0.315082	0.0423407	0.324603	0.0173744	0.298302	0.000937962	0.292837	0.000954831	0.300137	0.459692	0.33298	0.0198468	0.25776	0.0208643	0.264549	0.00834285	0.247515	0.000468223	0.245888	0.000474534	0.251675	0.0101243	0.240573	0.0108008	0.247593	FALSE
chr11	60873007	C	A	chr11_60873007_C_A	-0.00937827	0.663398	0.0132542	0.656888	0.00664536	0.834509	-6.33588e-05	0.735171	9.05074e-05	0.728755	0.596313	0.251206	-0.0048703	0.469224	0.00731359	0.465475	0.00397909	0.440035	-3.28985e-05	0.556858	5.00308e-05	0.552324	-0.00225638	0.590622	0.00306302	0.584165	FALSE
chr11	60900032	C	G	chr11_60900032_C_G	-0.015059	0.624797	0.0155084	0.610652	0.0167479	0.293992	-0.000237411	0.535472	0.00024527	0.521386	0.344018	0.420865	-0.00524482	0.526863	0.0053809	0.517767	0.00576561	0.337482	-8.2922e-05	0.471687	8.53018e-05	0.462239	-0.00399987	0.51178	0.0041015	0.498565	FALSE
chr11	60905973	G	A	chr11_60905973_G_A	0.0474703	0.285236	0.0474703	0.296128	0.0451152	0.0457976	0.00242164	0.150867	0.00242164	0.155944	0.887192	0.0417464	0.0422887	0.145874	0.0422887	0.151346	0.0401284	0.016467	0.00216189	0.0887955	0.00216189	0.0916081	0.00278991	0.577536	0.00278991	0.593984	FALSE
chr11	60906396	T	C	chr11_60906396_T_C	0.0259468	0.395126	0.0341548	0.402778	0.0172602	0.282726	0.000562477	0.350283	0.000685219	0.356569	0.982054	0.00045454	0.025363	0.186466	0.033469	0.190077	0.0169399	0.0914203	0.000549903	0.196781	0.000671121	0.199785	0.00069708	0.823904	0.00080188	0.834712	FALSE
chr11	60912730	G	A	chr11_60912730_G_A	-0.0971641	0.134285	0.0971641	0.129528	0.0356581	0.076934	-0.0036467	0.102145	0.0036467	0.0997416	0.637703	0.215822	-0.0584425	0.099819	0.0584425	0.096135	0.0221251	0.0571394	-0.0021472	0.0789951	0.0021472	0.0768835	-0.0213475	0.1211	0.0213475	0.117003	FALSE
chr11	60914294	T	C	chr11_60914294_T_C	0.0183813	0.531789	0.0183813	0.547963	0.0085982	0.682651	0.000143686	0.585294	0.000143686	0.604399	0.976063	0.000886986	0.0179917	0.261643	0.0179917	0.269477	0.00838293	0.238432	0.000140529	0.347373	0.000140529	0.358094	0.000438255	0.881876	0.000438255	0.898114	FALSE
chr11	60914753	C	T	chr11_60914753_C_T	0.00743235	0.613194	0.0150751	0.6189	0.0150742	0.343391	0.000118718	0.535722	0.000227065	0.540591	0.898045	0.0331796	0.00682627	0.335346	0.0136824	0.338767	0.0135383	0.128126	0.000108975	0.326746	0.000206152	0.329515	0.000309637	0.835976	0.000751068	0.840396	FALSE
chr11	60914916	C	G	chr11_60914916_C_G	-0.00627679	0.666062	0.0125995	0.660482	0.00742166	0.773282	-3.94687e-05	0.720315	8.79224e-05	0.714995	0.858699	0.0665269	-0.00544163	0.38692	0.0109037	0.383662	0.00636803	0.310252	-3.41395e-05	0.476964	7.5996e-05	0.473709	-0.000336631	0.836277	0.000809819	0.831195	FALSE
chr11	60925397	T	C	chr11_60925397_T_C	0.0375905	0.324218	0.0375905	0.337562	0.0130582	0.425192	0.000500847	0.337528	0.000500847	0.351054	0.441509	0.344271	0.0162963	0.272032	0.0162963	0.28053	0.00573036	0.339563	0.000216059	0.287727	0.000216059	0.296661	0.00972419	0.238041	0.00972419	0.248487	FALSE
chr11	60925747	G	A	chr11_60925747_G_A	0.00173971	0.833168	0.00527537	0.837408	0.00706552	0.794939	2.32371e-05	0.831544	4.58435e-05	0.837087	0.345958	0.420648	0.000455397	0.68798	0.00179626	0.690158	0.0024161	0.567354	6.51899e-06	0.717245	1.5136e-05	0.720173	0.000431904	0.755675	0.00131794	0.75897	FALSE
chr11	60932523	G	A	chr11_60932523_G_A	-0.0382434	0.364238	0.0382434	0.352448	0.0132522	0.422783	-0.000496055	0.396544	0.000496055	0.383302	0.294011	0.472183	-0.0125367	0.369709	0.0125367	0.358927	0.00400044	0.441741	-0.000167814	0.383664	0.000167814	0.372748	-0.0101196	0.274795	0.0101196	0.265741	FALSE
chr11	60945200	C	T	chr11_60945200_C_T	0.00757058	0.764976	0.00757058	0.782115	0.00745947	0.766566	6.5318e-05	0.786544	6.5318e-05	0.803803	0.373546	0.397595	0.00243446	0.670139	0.00243446	0.685381	0.00277176	0.533901	2.04546e-05	0.700012	2.04546e-05	0.715931	0.00205631	0.671685	0.00205631	0.688808	FALSE
chr11	60951822	C	A	chr11_60951822_C_A	-0.0167728	0.482214	0.0247586	0.476188	0.014676	0.36026	-0.00026998	0.445338	0.000378378	0.440125	0.726738	0.170728	-0.012712	0.288221	0.0185512	0.285439	0.0107242	0.178784	-0.00020564	0.296315	0.000284878	0.293813	-0.00239452	0.543287	0.00346158	0.536787	FALSE
chr11	60952133	C	G	chr11_60952133_C_G	0.0221019	0.384643	0.0306538	0.3949	0.0189623	0.240406	0.000413198	0.313705	0.000563337	0.321788	0.744538	0.158565	0.0165304	0.216837	0.0230536	0.22174	0.0140468	0.121734	0.000306684	0.203964	0.000421206	0.208382	0.00325674	0.446647	0.00435873	0.458227	FALSE
chr11	60970612	A	C	chr11_60970612_A_C	-0.0211923	0.53954	0.0224261	0.528353	0.013067	0.424336	-0.000272124	0.525047	0.000289614	0.513478	0.665851	0.209864	-0.0136702	0.352223	0.0145659	0.346094	0.00870793	0.227942	-0.000175379	0.365345	0.000188076	0.35942	-0.0041793	0.507697	0.00438573	0.497475	FALSE
chr11	60970730	T	C	chr11_60970730_T_C	0.035341	0.348735	0.035341	0.361952	0.00774698	0.74602	0.000271316	0.46122	0.000271316	0.478171	0.652999	0.218168	0.0230117	0.220388	0.0230117	0.227485	0.00508097	0.373639	0.000177293	0.320384	0.000177293	0.330396	0.0068787	0.328695	0.0068787	0.341599	FALSE
chr11	60971360	G	A	chr11_60971360_G_A	-0.0140102	0.561441	0.0186672	0.552117	0.0101541	0.580979	-0.000129299	0.594008	0.000175625	0.584669	0.644553	0.216709	-0.00823688	0.366925	0.0114822	0.362561	0.00653161	0.305118	-7.5614e-05	0.41715	0.000107631	0.412551	-0.00315512	0.523835	0.00391413	0.515366	FALSE
chr11	60972279	A	G	chr11_60972279_A_G	0.43336	0.00775515	0.43336	0.00846315	0.0724995	0.0135954	0.0347276	0.00885545	0.0347276	0.00943942	0.483557	0.317399	0.220965	0.0133358	0.220965	0.0140434	0.0363867	0.0227933	0.0182391	0.0105428	0.0182391	0.0109448	0.107658	0.00486738	0.107658	0.00531716	TRUE
chr11	60972360	T	G	chr11_60972360_T_G	0.0916622	0.129898	0.0916622	0.135007	0.020893	0.213754	0.00197801	0.145043	0.00197801	0.150134	0.345904	0.420464	0.0324816	0.170005	0.0324816	0.175681	0.00702648	0.285814	0.000688169	0.162583	0.000688169	0.16796	0.023426	0.0877036	0.023426	0.0912069	FALSE
chr11	60973143	A	G	chr11_60973143_A_G	0.000217038	0.91275	0.00241879	0.923129	0.00617797	0.856461	1.07886e-06	0.922246	1.60214e-05	0.932633	0.163965	0.644697	-9.09745e-05	0.842255	0.000493036	0.852309	0.00107698	0.746737	-6.46122e-07	0.861743	3.31736e-06	0.871992	4.60486e-05	0.861615	0.000598631	0.871826	FALSE
chr11	60973181	C	A	chr11_60973181_C_A	0.0116059	0.656917	0.0116059	0.67392	0.00648889	0.842619	7.68074e-05	0.714846	7.68074e-05	0.732543	0.169373	0.636224	0.00187756	0.658412	0.00187756	0.673155	0.00108162	0.741667	1.21414e-05	0.705021	1.21414e-05	0.720954	0.00282643	0.562343	0.00282643	0.578781	FALSE
chr11	60979420	G	A	chr11_60979420_G_A	-0.0101232	0.585479	0.0176357	0.577633	0.00684184	0.808286	-8.55627e-05	0.664764	0.000134375	0.656659	0.266639	0.502035	-0.00306233	0.561843	0.00493547	0.554528	0.00183103	0.631281	-2.52583e-05	0.623658	3.74292e-05	0.615745	-0.00245963	0.481589	0.00464138	0.474405	FALSE
chr11	60979764	G	A	chr11_60979764_G_A	0.00828481	0.735417	0.00828481	0.752473	0.00506115	0.941376	4.08644e-05	0.815625	4.08644e-05	0.832578	0.237576	0.536595	0.00195926	0.646986	0.00195926	0.661697	0.00118373	0.720966	9.52644e-06	0.72638	9.52644e-06	0.742988	0.0019388	0.651818	0.0019388	0.668504	FALSE
chr11	60995102	C	T	chr11_60995102_C_T	-0.0584366	0.228849	0.0584366	0.219728	0.0178083	0.271395	-0.00105941	0.230023	0.00105941	0.222072	0.485841	0.315975	-0.028908	0.193897	0.028908	0.187973	0.00850258	0.23477	-0.000516808	0.19679	0.000516808	0.190847	-0.0141099	0.173732	0.0141099	0.166929	FALSE
chr11	60995128	T	C	chr11_60995128_T_C	0.0216495	0.397071	0.0320794	0.402643	0.0175047	0.276115	0.000399374	0.363996	0.000547971	0.367477	0.494365	0.310717	0.00916228	0.314966	0.0151797	0.317437	0.00869779	0.231468	0.000172058	0.296011	0.000257929	0.298347	0.00568144	0.311733	0.00814266	0.316308	FALSE
chr11	60995156	C	T	chr11_60995156_C_T	0.0471591	0.258775	0.0506748	0.267415	0.0255667	0.143599	0.00114047	0.205527	0.00124524	0.21009	0.494912	0.310523	0.0229983	0.216535	0.0250183	0.221305	0.0127868	0.142599	0.000561341	0.176857	0.000621536	0.180605	0.0118456	0.194015	0.01263	0.200478	FALSE
chr11	60995284	A	G	chr11_60995284_A_G	-0.00149428	0.741968	0.00890737	0.740794	0.00663601	0.80536	6.42571e-06	0.790156	5.66508e-05	0.790667	0.448964	0.340612	-0.000722677	0.550804	0.00416001	0.550633	0.00302371	0.515408	2.99921e-06	0.626096	2.66206e-05	0.626062	-0.000242946	0.657386	0.00206583	0.656913	FALSE
chr11	60998081	C	T	chr11_60998081_C_T	-0.0320203	0.400342	0.0320203	0.386076	0.010238	0.576059	-0.00034396	0.448323	0.00034396	0.432782	0.150272	0.666705	-0.00475529	0.52725	0.00475529	0.514982	0.00153149	0.675553	-5.15935e-05	0.539669	5.15935e-05	0.525427	-0.00768852	0.317671	0.00768852	0.305961	FALSE
chr11	60998512	A	G	chr11_60998512_A_G	0.0467066	0.264802	0.0467066	0.276426	0.0107724	0.54309	0.000505227	0.331406	0.000505227	0.344911	0.120272	0.720197	0.00578676	0.474568	0.00578676	0.48657	0.00125441	0.714408	6.04306e-05	0.481791	6.04306e-05	0.49596	0.0103133	0.222376	0.0103133	0.232222	FALSE
chr11	61004455	G	A	chr11_61004455_G_A	0.0205057	0.494919	0.0205057	0.511958	0.00952387	0.616404	0.00018878	0.52582	0.00018878	0.544563	0.536034	0.28598	0.0108485	0.342867	0.0108485	0.352681	0.00516789	0.373635	0.000100727	0.395087	0.000100727	0.40695	0.00485098	0.412721	0.00485098	0.427821	FALSE
chr11	61004473	C	A	chr11_61004473_C_A	0.0099394	0.595439	0.015602	0.607446	0.0104255	0.561983	0.000123938	0.59758	0.000166092	0.610064	0.550323	0.277723	0.00569898	0.421042	0.00901562	0.429154	0.00576158	0.341346	7.19064e-05	0.45377	9.65961e-05	0.462769	0.00236436	0.515915	0.00362513	0.527431	FALSE
chr11	61004508	G	A	chr11_61004508_G_A	-0.0302869	0.411086	0.0338849	0.402357	0.00971883	0.600334	-0.000405382	0.462716	0.000429256	0.45455	0.576244	0.262573	-0.0177323	0.293224	0.0195308	0.287964	0.0055658	0.353199	-0.000232087	0.353375	0.000244021	0.347345	-0.00642139	0.361662	0.00730108	0.354601	FALSE
chr11	61004618	C	T	chr11_61004618_C_T	-0.00454383	0.703756	0.0105482	0.703704	0.0183767	0.253775	-0.00010952	0.570674	0.000212303	0.571496	0.645463	0.2213	-0.00226653	0.485422	0.0064034	0.487536	0.0117442	0.156891	-5.68171e-05	0.413286	0.00012763	0.415441	-0.00123855	0.655493	0.00228655	0.654635	FALSE
chr11	61004796	C	G	chr11_61004796_C_G	0.0203019	0.53303	0.0203019	0.54976	0.00629217	0.856247	0.000145007	0.636801	0.000145007	0.65496	0.681193	0.197341	0.0141823	0.349173	0.0141823	0.359589	0.00431057	0.419571	0.000101189	0.460458	0.000101189	0.473366	0.00323928	0.551284	0.00323928	0.567383	FALSE
chr11	61004909	G	A	chr11_61004909_G_A	0.0320815	0.270987	0.0520174	0.275424	0.0113412	0.511986	0.000540584	0.348057	0.000668329	0.353413	0.70923	0.178443	0.0229308	0.170463	0.037478	0.174175	0.00804221	0.250089	0.000391268	0.238953	0.000484483	0.243198	0.00543214	0.299888	0.00854121	0.304163	FALSE
chr11	61022171	A	C	chr11_61022171_A_C	0.0481374	0.265974	0.0481374	0.2771	0.0331285	0.0867031	0.00158033	0.171871	0.00158033	0.177726	0.821209	0.0989734	0.0393807	0.142137	0.0393807	0.147246	0.0272714	0.038155	0.00129602	0.106852	0.00129602	0.110159	0.00472871	0.431297	0.00472871	0.446667	FALSE
chr11	61022209	G	A	chr11_61022209_G_A	-0.040058	0.350194	0.042138	0.341187	0.0172884	0.282776	-0.00078498	0.333101	0.00081139	0.325416	0.796951	0.118245	-0.031333	0.197766	0.0330592	0.193121	0.0137386	0.126176	-0.000613779	0.210952	0.000635698	0.206973	-0.00504629	0.467443	0.00522731	0.456223	FALSE
chr11	61025712	G	A	chr11_61025712_G_A	0.0331053	0.361261	0.0331053	0.375276	0.0172698	0.292546	0.000610699	0.316505	0.000610699	0.327982	0.238532	0.534709	0.00783576	0.412489	0.00783576	0.423729	0.00415944	0.434896	0.000148428	0.361124	0.000148428	0.37253	0.0084904	0.269811	0.0084904	0.281555	FALSE
chr11	61025858	C	T	chr11_61025858_C_T	-0.000854506	0.58971	0.0157907	0.591675	0.0199087	0.2299	-5.62721e-05	0.440823	0.000329855	0.444523	0.346712	0.420706	0.000210436	0.494221	0.00515005	0.497632	0.00644391	0.308373	-6.61544e-06	0.407084	0.000101228	0.410058	-0.00040491	0.477365	0.00415549	0.479655	FALSE
chr11	61026176	C	T	chr11_61026176_C_T	0.0749704	0.159686	0.0749704	0.166546	0.0200012	0.228676	0.00153536	0.169699	0.00153536	0.175639	0.57975	0.247414	0.044597	0.123947	0.044597	0.128514	0.0112686	0.170576	0.000891549	0.136099	0.000891549	0.140416	0.0158201	0.140023	0.0158201	0.145379	FALSE
chr11	61026179	C	G	chr11_61026179_C_G	-0.00296064	0.52843	0.0197929	0.530145	0.00795423	0.726016	-5.44976e-05	0.595309	0.000169958	0.597008	0.566616	0.255884	-0.00330978	0.379405	0.0107321	0.380857	0.0044796	0.412932	-4.04102e-05	0.455985	9.21691e-05	0.458264	-0.000142909	0.457744	0.00453816	0.460221	FALSE
chr11	61026229	C	T	chr11_61026229_C_T	-0.0434417	0.31488	0.0434417	0.303226	0.00822329	0.706455	-0.000382846	0.435473	0.000382846	0.420216	0.572285	0.251115	-0.0254751	0.223811	0.0254751	0.217152	0.00480047	0.394863	-0.000226227	0.323017	0.000226227	0.313069	-0.00893501	0.286374	0.00893501	0.276207	FALSE
chr11	61026250	G	A	chr11_61026250_G_A	-0.0282316	0.43727	0.0282316	0.422439	0.00872526	0.674591	-0.000243064	0.513249	0.000243064	0.495649	0.575593	0.248517	-0.0173441	0.293352	0.0173441	0.284589	0.00509353	0.377032	-0.000150955	0.373007	0.000150955	0.362131	-0.00539721	0.410898	0.00539721	0.396646	FALSE
chr11	61026565	C	T	chr11_61026565_C_T	0.0716639	0.184953	0.0716639	0.192163	0.016757	0.29807	0.00134457	0.206404	0.00134457	0.213599	0.607361	0.226745	0.0471069	0.128843	0.0471069	0.133665	0.010703	0.186097	0.000905498	0.153255	0.000905498	0.158831	0.0130127	0.18052	0.0130127	0.187819	FALSE
chr11	61026931	C	G	chr11_61026931_C_G	0.0056993	0.646186	0.0134638	0.656547	0.00966165	0.612405	6.8933e-05	0.644383	0.00013758	0.655747	0.471752	0.325397	0.00254179	0.476104	0.00682667	0.483501	0.00457829	0.404173	3.17302e-05	0.502462	6.96132e-05	0.510958	0.00152278	0.558024	0.00321228	0.567656	FALSE
chr11	61027228	C	T	chr11_61027228_C_T	0.00598761	0.797885	0.00598761	0.814904	0.0058159	0.898014	3.4466e-05	0.845266	3.4466e-05	0.863076	0.393826	0.380601	0.00246148	0.645568	0.00246148	0.659777	0.00232243	0.576183	1.42944e-05	0.711978	1.42944e-05	0.72804	0.00149261	0.71694	0.00149261	0.733975	FALSE
chr11	61027390	C	G	chr11_61027390_C_G	-0.000471031	0.808469	0.00616027	0.809565	0.00498183	0.954259	-1.32924e-06	0.869937	3.02859e-05	0.871072	0.376449	0.394554	-1.85664e-05	0.638746	0.0022956	0.640014	0.00189467	0.622482	1.50061e-07	0.724318	1.1446e-05	0.726486	-0.000222303	0.711726	0.00161964	0.712371	FALSE
chr11	61034665	C	G	chr11_61034665_C_G	-0.00631274	0.604711	0.0161684	0.605677	0.0164817	0.312514	-0.000153358	0.508087	0.000305358	0.508937	0.11202	0.73185	-0.00105136	0.686335	0.0021864	0.688347	0.00186709	0.629962	-2.33637e-05	0.610677	4.10719e-05	0.611671	-0.00131159	0.53449	0.00374422	0.535344	FALSE
chr11	61034999	A	G	chr11_61034999_A_G	0.0112204	0.684547	0.0112204	0.702752	0.00973453	0.604943	0.000114898	0.669044	0.000114898	0.688508	0.28595	0.478969	0.00294803	0.618779	0.00294803	0.632859	0.00273301	0.534147	2.99376e-05	0.618083	2.99376e-05	0.634178	0.00291059	0.581732	0.00291059	0.598673	FALSE
chr11	61036116	G	A	chr11_61036116_G_A	0.0839371	0.137799	0.0839371	0.143175	0.0258148	0.147674	0.00232242	0.12878	0.00232242	0.13296	0.272438	0.493529	0.0225716	0.215385	0.0225716	0.222777	0.00697644	0.28779	0.000617759	0.167795	0.000617759	0.173591	0.0219143	0.0930907	0.0219143	0.0964453	FALSE
chr11	61041796	G	T	chr11_61041796_G_T	-0.0447546	0.335829	0.0459969	0.326798	0.00987949	0.588732	-0.000584854	0.411892	0.000592928	0.402449	0.535253	0.284041	-0.0258127	0.251669	0.0264362	0.24558	0.00550395	0.358503	-0.000342816	0.320301	0.000346868	0.313425	-0.00970513	0.28484	0.00998777	0.278096	FALSE
chr11	61042218	G	C	chr11_61042218_G_C	0.0057672	0.771684	0.00711888	0.784256	0.00756567	0.754339	4.01349e-05	0.79704	5.12283e-05	0.809818	0.834174	0.0806076	0.00465554	0.507163	0.00585361	0.516864	0.00630264	0.313847	3.21775e-05	0.574696	4.20102e-05	0.584539	0.000582752	0.84798	0.000652619	0.860135	FALSE
chr11	61042633	G	A	chr11_61042633_G_A	-0.00759841	0.802772	0.00759841	0.78539	0.00707451	0.796625	-6.22397e-05	0.81931	6.22397e-05	0.801111	0.84219	0.0689016	-0.00654909	0.513268	0.00654909	0.500804	0.00598382	0.330697	-5.38749e-05	0.582945	5.38749e-05	0.568396	-0.000554171	0.898204	0.000554171	0.881044	FALSE
chr11	61049554	T	A	chr11_61049554_T_A	-0.0102192	0.733992	0.0102192	0.717788	0.00814896	0.716507	-8.39306e-05	0.754412	8.39306e-05	0.736916	0.210648	0.572118	-0.00224333	0.676091	0.00224333	0.661983	0.00172105	0.643045	-1.84177e-05	0.701575	1.84177e-05	0.685377	-0.00262953	0.632275	0.00262953	0.6167	FALSE
chr11	61061615	T	C	chr11_61061615_T_C	-0.0212632	0.401784	0.0369967	0.397748	0.00875882	0.67034	-0.000261616	0.482906	0.000416812	0.478492	0.659677	0.204595	-0.0161731	0.260079	0.0265647	0.257083	0.00596494	0.33498	-0.000204823	0.344814	0.000307466	0.341627	-0.00277244	0.415073	0.00571637	0.409932	FALSE
chr11	61070635	T	A	chr11_61070635_T_A	0.00524579	0.767518	0.00777795	0.771922	0.00643729	0.852585	3.68117e-05	0.813152	5.22169e-05	0.817785	0.382441	0.388052	0.00223362	0.617691	0.00312321	0.61972	0.00246887	0.559219	1.56385e-05	0.679167	2.10351e-05	0.681933	0.00120203	0.687403	0.00187846	0.691905	FALSE
chr11	61080671	T	C	chr11_61080671_T_C	-0.00169614	0.513864	0.0211718	0.513564	0.00800432	0.722885	2.02655e-05	0.58241	0.000174229	0.582796	0.433131	0.350278	-0.000840693	0.40204	0.00907952	0.40168	0.00342109	0.479496	8.54299e-06	0.472598	7.36667e-05	0.472715	-0.000128618	0.410608	0.00534957	0.411404	FALSE
chr11	61080927	T	C	chr11_61080927_T_C	0.0371099	0.33525	0.0371099	0.347824	0.0153323	0.334548	0.000565004	0.320652	0.000565004	0.332596	0.495914	0.309227	0.0183908	0.256894	0.0183908	0.265397	0.00758319	0.263069	0.000279186	0.258895	0.000279186	0.266963	0.00920495	0.256051	0.00920495	0.266741	FALSE
chr11	61081163	C	T	chr11_61081163_C_T	-0.0198067	0.550855	0.0198067	0.533894	0.00910857	0.644713	-0.000179909	0.588555	0.000179909	0.569762	0.45864	0.332752	-0.00861021	0.416463	0.00861021	0.40573	0.00424383	0.422548	-7.89075e-05	0.466284	7.89075e-05	0.453179	-0.00512251	0.436407	0.00512251	0.422142	FALSE
chr11	61083298	G	A	chr11_61083298_G_A	-0.354055	0.0139589	0.354055	0.0130617	0.0456418	0.0448238	-0.0175795	0.0216322	0.0175795	0.0208938	0.666202	0.209891	-0.236003	0.0116152	0.236003	0.0108765	0.0303861	0.0312551	-0.0117335	0.0166889	0.0117335	0.0159973	-0.0737126	0.0137583	0.0737126	0.0131251	TRUE
chr11	61091015	G	C	chr11_61091015_G_C	-0.152455	0.0654395	0.152455	0.0634042	0.0329605	0.0895045	-0.00528345	0.0688851	0.00528345	0.0674436	0.209146	0.575931	-0.0325516	0.175264	0.0325516	0.169105	0.00690681	0.291124	-0.00113252	0.125199	0.00113252	0.121096	-0.0385919	0.0433563	0.0385919	0.0416923	FALSE
chr11	61091106	C	T	chr11_61091106_C_T	-0.0214799	0.520556	0.0214799	0.503352	0.0126653	0.442786	-0.00026361	0.495618	0.00026361	0.47833	0.215915	0.56635	-0.0047804	0.528936	0.0047804	0.516339	0.00273514	0.535317	-5.85772e-05	0.50879	5.85772e-05	0.494768	-0.00562586	0.406534	0.00562586	0.391599	FALSE
chr11	61091125	C	T	chr11_61091125_C_T	0.0300611	0.402002	0.032395	0.412349	0.0120565	0.473503	0.000367881	0.434878	0.000394709	0.444913	0.227034	0.551721	0.00752486	0.452428	0.00796713	0.460759	0.00275498	0.534283	9.25818e-05	0.456471	9.76657e-05	0.464501	0.00776474	0.310302	0.00839036	0.318315	FALSE
chr11	61102009	C	A	chr11_61102009_C_A	-0.011722	0.706439	0.0125494	0.694683	0.00617809	0.865	-9.37591e-05	0.777782	9.74717e-05	0.76533	0.587221	0.253238	-0.00670237	0.530193	0.00710708	0.522259	0.00363434	0.465023	-5.30049e-05	0.620719	5.4821e-05	0.611166	-0.00261206	0.640974	0.00286613	0.630313	FALSE
chr11	61102140	A	G	chr11_61102140_A_G	0.00209972	0.59103	0.017433	0.593688	0.0143072	0.383329	0.000122132	0.545235	0.000257633	0.548755	0.708381	0.181275	0.0017491	0.375998	0.0119194	0.377597	0.0101805	0.192793	8.75991e-05	0.373328	0.000177905	0.375628	0.000211188	0.581493	0.00312336	0.583155	FALSE
chr11	61111190	C	T	chr11_61111190_C_T	-0.0131128	0.657445	0.0131128	0.640135	0.00697907	0.808636	-8.9841e-05	0.716553	8.9841e-05	0.697351	0.216484	0.56479	-0.00278818	0.618295	0.00278818	0.604002	0.00152098	0.671223	-1.92074e-05	0.670971	1.92074e-05	0.654549	-0.00329168	0.55315	0.00329168	0.536819	FALSE
chr11	61113194	A	T	chr11_61113194_A_T	0.00112523	0.620383	0.0143302	0.625243	0.0076522	0.753667	-2.59403e-06	0.672217	0.000109742	0.678321	0.22063	0.560845	-0.000866565	0.586952	0.00372553	0.590453	0.00172995	0.649368	-9.96489e-06	0.631957	2.97623e-05	0.636144	0.000474777	0.519472	0.0036029	0.524362	FALSE
chr11	61113384	A	G	chr11_61113384_A_G	0.0824811	0.144572	0.0824811	0.150486	0.0201484	0.216163	0.00163241	0.155865	0.00163241	0.161036	0.215017	0.56916	0.0197191	0.259717	0.0197191	0.267307	0.00426378	0.424362	0.000383389	0.227802	0.000383389	0.234983	0.0204059	0.103073	0.0204059	0.107448	FALSE
chr11	61120467	C	T	chr11_61120467_C_T	0.00295913	0.727872	0.00914878	0.736765	0.00511285	0.942804	1.26031e-05	0.807711	4.79949e-05	0.816133	0.757991	0.140303	0.00240375	0.450844	0.0068658	0.456873	0.00387198	0.445966	1.04407e-05	0.572895	3.59544e-05	0.580589	0.000238182	0.757666	0.00124807	0.765859	FALSE
chr11	61120529	C	T	chr11_61120529_C_T	-0.00212449	0.744766	0.0087878	0.746467	0.00620169	0.830502	-2.88601e-06	0.824249	4.43765e-05	0.827128	0.784048	0.117653	-0.00191025	0.458103	0.00706498	0.45889	0.00480219	0.39062	-3.61951e-06	0.57272	3.52953e-05	0.575429	-2.85819e-05	0.802906	0.000990838	0.805095	FALSE
chr11	61121029	G	C	chr11_61121029_G_C	0.169074	0.051438	0.169074	0.0533927	0.0325284	0.0912144	0.00565566	0.0609447	0.00565566	0.0620956	0.755951	0.105327	0.127095	0.0322675	0.127095	0.0335637	0.0252437	0.0471355	0.00433684	0.0408759	0.00433684	0.0418722	0.0239325	0.093543	0.0239325	0.0968799	TRUE
chr11	61121047	T	C	chr11_61121047_T_C	0.0690196	0.177464	0.0690196	0.185151	0.016449	0.302181	0.00115016	0.201838	0.00115016	0.209233	0.733809	0.118376	0.0513866	0.106315	0.0513866	0.110988	0.0121201	0.153202	0.000858161	0.136132	0.000858161	0.14085	0.00928434	0.258546	0.00928434	0.268606	FALSE
chr11	61129867	T	C	chr11_61129867_T_C	0.122985	0.090279	0.122985	0.0941731	0.0253373	0.145802	0.00328948	0.102223	0.00328948	0.10575	0.838589	0.0823223	0.101905	0.0465918	0.101905	0.0483159	0.0211193	0.0618716	0.00271448	0.0624835	0.00271448	0.0641765	0.0117011	0.211414	0.0117011	0.219015	FALSE
chr11	61130413	G	A	chr11_61130413_G_A	-0.0774125	0.165391	0.0774125	0.159108	0.0168829	0.293828	-0.00134788	0.196815	0.00134788	0.190197	0.602717	0.247789	-0.0473962	0.121289	0.0473962	0.117215	0.0102693	0.189501	-0.000835246	0.148221	0.000835246	0.14402	-0.0162567	0.145672	0.0162567	0.140164	FALSE
chr11	61130440	A	G	chr11_61130440_A_G	0.0936909	0.125838	0.0936909	0.130825	0.0168058	0.303566	0.00174583	0.169165	0.00174583	0.174878	0.592951	0.253233	0.0574406	0.0964562	0.0574406	0.0999056	0.0102708	0.19501	0.00109606	0.130006	0.00109606	0.133364	0.019523	0.110556	0.019523	0.114552	FALSE
chr11	61142109	C	A	chr11_61142109_C_A	0.00210782	0.727834	0.00921251	0.731662	0.00659753	0.833204	8.05076e-06	0.773274	6.13494e-05	0.777001	0.302371	0.462221	0.000948146	0.605748	0.00301233	0.607995	0.00197955	0.613584	4.434e-06	0.666458	1.99442e-05	0.669627	0.000606571	0.619456	0.00241358	0.623702	FALSE
chr11	61142263	G	A	chr11_61142263_G_A	-0.0389431	0.341047	0.0389431	0.328694	0.0115503	0.499944	-0.000452462	0.386051	0.000452462	0.372562	0.266623	0.500467	-0.0100244	0.382784	0.0100244	0.372702	0.00311043	0.503711	-0.000117238	0.400358	0.000117238	0.388471	-0.0100418	0.255867	0.0100418	0.246139	FALSE
chr11	61187618	A	C	chr11_61187618_A_C	0.0170952	0.523965	0.0197779	0.535018	0.00890832	0.660379	0.000157233	0.563096	0.000178903	0.574947	0.684243	0.198459	0.0117879	0.322197	0.0136709	0.328422	0.0060993	0.32364	0.000108445	0.387434	0.000123655	0.394513	0.00291217	0.516882	0.00345841	0.527668	FALSE
chr11	61332603	G	A	chr11_61332603_G_A	-0.173959	0.0512339	0.173959	0.049563	0.0302646	0.110792	-0.00556579	0.0662958	0.00556579	0.0647305	0.80461	0.113048	-0.139661	0.0283272	0.139661	0.0274345	0.0243464	0.0501232	-0.00446742	0.0417015	0.00446742	0.0408044	-0.0197104	0.116005	0.0197104	0.111716	TRUE
chr11	61332836	G	C	chr11_61332836_G_C	-0.010822	0.55639	0.0188026	0.551423	0.00955875	0.619497	-0.00011009	0.572143	0.000187675	0.56752	0.914146	0.0209016	-0.0100806	0.284529	0.0172231	0.282798	0.00873725	0.226604	-0.000102534	0.34635	0.000171873	0.345058	-0.000355685	0.828326	0.000866983	0.825438	FALSE
chr11	61332864	C	G	chr11_61332864_C_G	0.0289395	0.395253	0.0289395	0.409767	0.0150992	0.34447	0.000452536	0.35938	0.000452536	0.372861	0.922578	0.0158833	0.0265683	0.190907	0.0265683	0.198164	0.0139195	0.12315	0.000415112	0.208745	0.000415112	0.215802	0.00143544	0.72261	0.00143544	0.739555	FALSE
chr11	61356493	A	G	chr11_61356493_A_G	0.00650469	0.784631	0.00650469	0.801479	0.0046347	0.963282	3.03423e-05	0.85411	3.03423e-05	0.870966	0.228274	0.549968	0.00149932	0.687552	0.00149932	0.702723	0.00104121	0.745096	6.87715e-06	0.765361	6.87715e-06	0.782098	0.00166728	0.686725	0.00166728	0.703037	FALSE
chr11	61362252	A	G	chr11_61362252_A_G	-0.0683176	0.246561	0.0683176	0.239286	0.014752	0.377433	-0.00140991	0.292174	0.00140991	0.284257	0.993587	3.42636e-05	-0.0679162	0.113488	0.0679162	0.109684	0.0146622	0.120942	-0.00140232	0.16492	0.00140232	0.161094	-0.000630389	0.881201	0.000630389	0.867566	FALSE
chr11	61385929	T	C	chr11_61385929_T_C	-0.0107422	0.658139	0.0133785	0.647628	0.00543584	0.925986	-6.3653e-05	0.758316	7.76425e-05	0.746855	0.664074	0.213086	-0.00688149	0.414378	0.00875805	0.408221	0.00360602	0.465116	-4.08068e-05	0.53949	5.07649e-05	0.531621	-0.00206583	0.632363	0.00246916	0.622093	FALSE
chr11	61392189	T	C	chr11_61392189_T_C	-0.138351	0.0750886	0.138351	0.0725886	0.0243777	0.165988	-0.00346417	0.0965025	0.00346417	0.0942188	0.872347	0.0531871	-0.12088	0.0360221	0.12088	0.0348646	0.0213626	0.0640739	-0.00304004	0.0565607	0.00304004	0.0553885	-0.00949235	0.26244	0.00949235	0.252229	FALSE
chr11	61392630	G	T	chr11_61392630_G_T	-0.115893	0.109926	0.115893	0.105743	0.0343737	0.0799096	-0.0040849	0.0901456	0.0040849	0.0871797	0.916174	0.0203837	-0.105606	0.0497498	0.105606	0.047854	0.0314856	0.02807	-0.00372109	0.0508489	0.00372109	0.0492941	-0.00590533	0.404957	0.00590533	0.391228	FALSE
chr11	61429441	G	A	chr11_61429441_G_A	0.151329	0.0620605	0.151329	0.0642101	0.024166	0.168579	0.00391388	0.086861	0.00391388	0.0893514	0.945852	0.00642662	0.142874	0.0261328	0.142874	0.0270818	0.0227793	0.0564128	0.00368345	0.0475995	0.00368345	0.0489481	0.00552741	0.378808	0.00552741	0.393252	TRUE
chr11	61429516	T	G	chr11_61429516_T_G	-0.0854034	0.168364	0.0854034	0.161575	0.0197558	0.231212	-0.00196735	0.17992	0.00196735	0.173702	0.962586	0.00270615	-0.0821975	0.0718145	0.0821975	0.0694556	0.0190321	0.0768947	-0.00189499	0.0987484	0.00189499	0.0958132	-0.00261683	0.626356	0.00261683	0.610702	FALSE
chr11	61435440	T	C	chr11_61435440_T_C	-0.0118184	0.585329	0.0173885	0.578314	0.0109366	0.532902	-0.00011406	0.578243	0.000192412	0.571549	0.438387	0.34707	-0.00565969	0.456342	0.00798905	0.452414	0.00475824	0.39043	-5.46978e-05	0.475525	8.74779e-05	0.471038	-0.0029487	0.489204	0.0043238	0.482874	FALSE
chr11	61435974	C	T	chr11_61435974_C_T	0.0180216	0.537727	0.0180216	0.555248	0.00485138	0.96169	8.64049e-05	0.688865	8.64049e-05	0.707971	0.464719	0.329077	0.00833376	0.398858	0.00833376	0.409929	0.00224911	0.581106	3.98111e-05	0.536511	3.98111e-05	0.55152	0.00457627	0.432215	0.00457627	0.447857	FALSE
chr11	61446448	T	C	chr11_61446448_T_C	0.267232	0.0225514	0.267232	0.0234714	0.0428318	0.0510684	0.0119249	0.0294484	0.0119249	0.0301767	0.790263	0.119079	0.210651	0.0131241	0.210651	0.0138203	0.033536	0.0248623	0.00931694	0.0188622	0.00931694	0.019306	0.0340331	0.0509062	0.0340331	0.052969	TRUE
chr11	61446527	A	G	chr11_61446527_A_G	0.042616	0.334664	0.042616	0.345859	0.0145566	0.379211	0.000691126	0.343324	0.000691126	0.356146	0.750156	0.148197	0.0313205	0.196213	0.0313205	0.201965	0.0109353	0.177541	0.000503046	0.226876	0.000503046	0.233412	0.00636899	0.389871	0.00636899	0.402513	FALSE
chr11	61478142	G	T	chr11_61478142_G_T	0.00974445	0.636611	0.0130493	0.647377	0.00699636	0.805836	5.98108e-05	0.70376	8.71549e-05	0.714986	0.800002	0.117904	0.00767921	0.367219	0.010436	0.372703	0.00561142	0.347589	4.70539e-05	0.466493	6.9863e-05	0.47389	0.00116709	0.731914	0.00142115	0.742159	FALSE
chr11	61478471	G	A	chr11_61478471_G_A	-0.0810932	0.223793	0.0810932	0.216901	0.0179912	0.283248	-0.00209761	0.250092	0.00209761	0.243615	0.659271	0.214641	-0.0569808	0.152061	0.0569808	0.147686	0.0121472	0.160071	-0.00149318	0.179509	0.00149318	0.175158	-0.0142798	0.229862	0.0142798	0.222239	FALSE
chr11	61478480	A	G	chr11_61478480_A_G	-0.0468597	0.244622	0.0570972	0.240215	0.0128593	0.436276	-0.000619221	0.304347	0.000764607	0.298859	0.654872	0.217256	-0.0290043	0.162007	0.0365568	0.158633	0.00841842	0.238301	-0.000380825	0.213747	0.000488081	0.209947	-0.01038	0.228139	0.0119012	0.223583	FALSE
chr11	61482407	C	T	chr11_61482407_C_T	-0.00752959	0.784221	0.00793547	0.771097	0.0158611	0.323799	-0.000110396	0.675848	0.000116029	0.660146	0.528996	0.290847	-0.00437253	0.561702	0.00453863	0.551874	0.0084066	0.239665	-6.3357e-05	0.510246	6.56625e-05	0.499334	-0.00168633	0.708988	0.00180066	0.69611	FALSE
chr11	61482546	G	A	chr11_61482546_G_A	-0.017521	0.587098	0.017521	0.570668	0.00857363	0.685187	-0.000161356	0.620572	0.000161356	0.602082	0.480977	0.320372	-0.00887152	0.425613	0.00887152	0.414262	0.00422458	0.42735	-8.31715e-05	0.4803	8.31715e-05	0.467263	-0.00404116	0.500236	0.00404116	0.485336	FALSE
chr11	61491914	C	T	chr11_61491914_C_T	0.00864311	0.691151	0.0102473	0.704067	0.00597664	0.866644	5.19691e-05	0.758408	6.15053e-05	0.771649	0.392089	0.382357	0.00318852	0.540502	0.00383887	0.549535	0.0023331	0.574589	1.90248e-05	0.623869	2.28909e-05	0.634557	0.0023056	0.582808	0.00270257	0.594961	FALSE
chr11	61509559	C	T	chr11_61509559_C_T	-0.21262	0.0363893	0.21262	0.0353686	0.0427022	0.0505214	-0.00917947	0.0379076	0.00917947	0.0372296	0.918156	0.0191439	-0.195186	0.0158955	0.195186	0.0153471	0.0392158	0.0169571	-0.00843007	0.0209421	0.00843007	0.0204684	-0.0101418	0.244139	0.0101418	0.234381	TRUE
chr11	61554288	A	G	chr11_61554288_A_G	0.0230764	0.481539	0.0230764	0.497101	0.0143864	0.369426	0.000347244	0.431252	0.000347244	0.44715	0.191845	0.600572	0.00463513	0.52561	0.00463513	0.538681	0.00283177	0.531205	7.17104e-05	0.480966	7.17104e-05	0.494357	0.00577512	0.384482	0.00577512	0.397678	FALSE
chr11	61580895	G	T	chr11_61580895_G_T	0.101581	0.110301	0.101581	0.114556	0.03261	0.0949051	0.00365	0.0951324	0.00365	0.0972763	0.868512	0.0578286	0.0887122	0.0544903	0.0887122	0.0564301	0.0284439	0.0369097	0.00319601	0.0563942	0.00319601	0.0576182	0.00692316	0.317969	0.00692316	0.331319	FALSE
chr11	61581047	G	T	chr11_61581047_G_T	0.118044	0.090912	0.118044	0.0949613	0.0353581	0.0771358	0.00430111	0.0774301	0.00430111	0.0795241	0.89419	0.0370241	0.105263	0.0421508	0.105263	0.0441781	0.0315718	0.0284286	0.00383141	0.0443073	0.00383141	0.04564	0.00682154	0.327275	0.00682154	0.339962	TRUE
chr11	61587740	A	G	chr11_61587740_A_G	0.062106	0.215571	0.062106	0.224221	0.0262022	0.142937	0.00173931	0.174352	0.00173931	0.180131	0.850239	0.0742414	0.0529214	0.110577	0.0529214	0.114689	0.0221768	0.0585955	0.00147303	0.105518	0.00147303	0.109202	0.00474618	0.428812	0.00474618	0.443639	FALSE
chr11	61587896	A	G	chr11_61587896_A_G	0.0654804	0.189697	0.0654804	0.197508	0.0161001	0.314797	0.00109728	0.213477	0.00109728	0.221221	0.862164	0.0642867	0.0562264	0.0932245	0.0562264	0.0973878	0.01386	0.124543	0.000941175	0.128286	0.000941175	0.132502	0.00479699	0.418347	0.00479699	0.433914	FALSE
chr11	61684076	C	G	chr11_61684076_C_G	0.0781726	0.154471	0.0781726	0.160644	0.0555064	0.0268359	0.00430814	0.075791	0.00430814	0.077772	0.635389	0.230447	0.0500579	0.107966	0.0500579	0.112301	0.0352015	0.0219819	0.00275239	0.0580932	0.00275239	0.059698	0.0160964	0.139764	0.0160964	0.145365	FALSE
chr11	61684135	G	A	chr11_61684135_G_A	0.0295682	0.428688	0.0310107	0.438613	0.0131396	0.427123	0.000403088	0.445872	0.000413341	0.456066	0.654923	0.217999	0.0202986	0.287223	0.0211704	0.292535	0.0086079	0.236005	0.000271863	0.320094	0.000278059	0.326604	0.00535434	0.41251	0.00576718	0.422601	FALSE
chr11	61695916	A	G	chr11_61695916_A_G	-0.00108288	0.741211	0.00901229	0.738255	0.00645139	0.842127	-4.90109e-06	0.804655	5.5723e-05	0.800992	0.797191	0.100705	-0.000569506	0.476281	0.00762773	0.473798	0.00508263	0.373025	-1.69223e-06	0.576195	4.69408e-05	0.572358	-0.000263588	0.84841	0.00074948	0.844692	FALSE
chr11	61696297	C	T	chr11_61696297_C_T	-0.0392646	0.340237	0.0392646	0.327429	0.0112897	0.51436	-0.000433214	0.391301	0.000433214	0.376609	0.825015	0.0819195	-0.0327724	0.174475	0.0327724	0.16905	0.00939099	0.211849	-0.000363515	0.237996	0.000363515	0.230666	-0.00353939	0.53249	0.00353939	0.516177	FALSE
chr11	61703076	T	C	chr11_61703076_T_C	-0.0255126	0.467017	0.0255126	0.451046	0.0141234	0.380281	-0.000374535	0.427026	0.000374535	0.411321	0.561716	0.268904	-0.0137022	0.319604	0.0137022	0.310337	0.00778541	0.256207	-0.000196907	0.31868	0.000196907	0.308925	-0.00578783	0.394935	0.00578783	0.380923	FALSE
chr11	61715852	G	C	chr11_61715852_G_C	-0.0286751	0.406916	0.0323507	0.396831	0.0158869	0.324645	-0.000547595	0.36926	0.000597645	0.361165	0.147808	0.669141	-0.00301848	0.559424	0.00380263	0.550759	0.00219798	0.588031	-5.50956e-05	0.494705	6.57733e-05	0.485486	-0.00674532	0.33822	0.00755196	0.329399	FALSE
chr11	61715945	G	A	chr11_61715945_G_A	-0.0457792	0.297266	0.0457792	0.286103	0.0142275	0.375223	-0.000660849	0.312115	0.000660849	0.301083	0.15755	0.653648	-0.00759462	0.450603	0.00759462	0.438637	0.00223114	0.588835	-0.000109797	0.425086	0.000109797	0.41277	-0.0109024	0.232014	0.0109024	0.223419	FALSE
chr11	61718297	G	A	chr11_61718297_G_A	0.00826809	0.642632	0.0133902	0.647502	0.00675791	0.811969	5.17952e-05	0.711686	9.01634e-05	0.715802	0.269336	0.499498	0.00215013	0.575902	0.0034753	0.578604	0.00182963	0.633518	1.37229e-05	0.639651	2.35534e-05	0.642666	0.00199438	0.537538	0.00336631	0.541443	FALSE
chr11	61733015	C	T	chr11_61733015_C_T	-0.00391255	0.633531	0.0136349	0.629862	0.00811081	0.715741	-5.39841e-05	0.666479	0.000114075	0.661779	0.468447	0.326276	-0.00175026	0.46902	0.00616383	0.466788	0.00378346	0.453063	-2.45836e-05	0.523465	5.17575e-05	0.521128	-0.00119091	0.530973	0.00348064	0.527676	FALSE
chr11	61733804	G	A	chr11_61733804_G_A	-0.00603749	0.729257	0.00965745	0.722316	0.00896883	0.657316	-4.73873e-05	0.732227	8.46183e-05	0.726049	0.706129	0.184526	-0.0041169	0.473482	0.00670529	0.470856	0.00633841	0.312501	-3.22281e-05	0.516363	5.87919e-05	0.513022	-0.00117503	0.713606	0.00172761	0.707585	FALSE
chr11	61734120	A	G	chr11_61734120_A_G	-0.000908582	0.747315	0.00907438	0.74449	0.00375635	0.983668	-1.03136e-05	0.859504	3.96726e-05	0.855292	0.458172	0.333004	-0.000610604	0.558287	0.00413355	0.556036	0.00172661	0.64615	-5.56427e-06	0.700511	1.8243e-05	0.697356	-0.000158788	0.651839	0.00222303	0.649135	FALSE
chr11	61747933	C	T	chr11_61747933_C_T	-0.0404452	0.255861	0.0519046	0.250185	0.049968	0.0349792	-0.00195178	0.117712	0.00257442	0.115887	0.603004	0.243325	-0.0245624	0.1765	0.0312736	0.173188	0.0303847	0.0308357	-0.00120285	0.0923216	0.00156749	0.0905766	-0.00860473	0.223087	0.0110564	0.217988	FALSE
chr11	61752514	C	G	chr11_61752514_C_G	0.0900311	0.143262	0.0900311	0.149479	0.0366898	0.0701388	0.00341978	0.100468	0.00341978	0.104056	0.876476	0.0510259	0.0791599	0.0694513	0.0791599	0.0721296	0.0321875	0.0268944	0.00301	0.0589354	0.00301	0.0608627	0.0056084	0.389007	0.0056084	0.402457	FALSE
chr11	61792609	G	A	chr11_61792609_G_A	-0.0193632	0.357251	0.0368243	0.353699	0.0141291	0.381593	-0.000310097	0.35692	0.000520131	0.355008	0.986103	0.00025466	-0.0190091	0.159347	0.036315	0.158398	0.0139197	0.123462	-0.00030447	0.197867	0.000512635	0.197115	-0.000423964	0.862345	0.000665322	0.857526	FALSE
chr11	61815236	T	C	chr11_61815236_T_C	0.196356	0.0449739	0.196356	0.0471151	0.0388506	0.0637439	0.0087193	0.0477924	0.0087193	0.0494109	0.942689	0.00697672	0.185717	0.0186625	0.185717	0.0195633	0.0366915	0.0205431	0.00825762	0.0255222	0.00825762	0.0264552	0.00721374	0.321592	0.00721374	0.333469	TRUE
chr11	61817159	A	G	chr11_61817159_A_G	-0.0104606	0.703482	0.0112301	0.692331	0.0103343	0.565101	-9.97655e-05	0.713023	0.00010457	0.700192	0.923837	0.0164932	-0.00964382	0.415996	0.0103531	0.408782	0.00955265	0.209664	-9.19686e-05	0.463584	9.63967e-05	0.45525	-0.000470013	0.895598	0.000504946	0.886323	FALSE
chr11	61828092	C	T	chr11_61828092_C_T	0.292154	0.0188398	0.292154	0.0197597	0.0713778	0.0136394	0.0211501	0.0147506	0.0211501	0.0153068	0.945267	0.00677467	0.27606	0.00760907	0.27606	0.00802749	0.0674315	0.003735	0.0199742	0.00735198	0.0199742	0.0077021	0.0108659	0.210174	0.0108659	0.219331	TRUE
chr11	61829161	C	T	chr11_61829161_C_T	0.00772177	0.751407	0.00772177	0.768547	0.00597919	0.880853	4.53592e-05	0.800609	4.53592e-05	0.817899	0.734606	0.166211	0.00575267	0.467937	0.00575267	0.47984	0.00440331	0.411546	3.3812e-05	0.562184	3.3812e-05	0.577245	0.00114804	0.759052	0.00114804	0.776119	FALSE
chr11	61833906	C	T	chr11_61833906_C_T	-0.0282976	0.438725	0.0282976	0.423231	0.00995115	0.594465	-0.000280388	0.487978	0.000280388	0.470716	0.623659	0.233312	-0.0183445	0.278125	0.0183445	0.269436	0.00621795	0.318775	-0.000182762	0.340917	0.000182762	0.330618	-0.00560046	0.405624	0.00560046	0.390657	FALSE
chr11	61834400	C	T	chr11_61834400_C_T	-0.00319729	0.857383	0.00495756	0.846349	0.00424321	0.98081	-1.42061e-05	0.918171	2.14422e-05	0.907472	0.704324	0.180479	-0.00211098	0.574308	0.00348009	0.565155	0.00297093	0.514992	-9.33979e-06	0.70049	1.49679e-05	0.690276	-0.000646268	0.837222	0.000833638	0.826339	FALSE
chr11	61834436	A	G	chr11_61834436_A_G	0.0401347	0.319194	0.0401347	0.331404	0.0117612	0.491671	0.000541204	0.360265	0.000541204	0.372552	0.720325	0.168795	0.0300344	0.186358	0.0300344	0.192458	0.00869952	0.232934	0.000412634	0.238266	0.000412634	0.245568	0.00559093	0.385929	0.00559093	0.399995	FALSE
chr11	61834531	C	G	chr11_61834531_C_G	-0.0151826	0.620788	0.0151826	0.604227	0.0166356	0.305201	-0.000273192	0.505929	0.000273192	0.489846	0.712065	0.175041	-0.0109514	0.368945	0.0109514	0.358821	0.0120418	0.155818	-0.000199012	0.335666	0.000199012	0.325481	-0.00237071	0.645582	0.00237071	0.629171	FALSE
chr11	61845358	C	T	chr11_61845358_C_T	-0.0325887	0.387303	0.0325887	0.373186	0.011277	0.515165	-0.000369008	0.418379	0.000369008	0.403218	0.296924	0.467902	-0.00977978	0.382659	0.00977978	0.372468	0.0033462	0.483601	-0.000110654	0.403159	0.000110654	0.390932	-0.0082935	0.293296	0.0082935	0.281733	FALSE
chr11	61870762	G	C	chr11_61870762_G_C	-0.0820085	0.165709	0.0868069	0.161872	0.060707	0.0211211	-0.00521777	0.0777489	0.00549522	0.0766843	0.527526	0.290662	-0.0448949	0.140236	0.047614	0.137025	0.032233	0.0272482	-0.00288595	0.0694354	0.00304317	0.0681493	-0.0197675	0.125803	0.020752	0.122725	FALSE
chr11	61871481	G	T	chr11_61871481_G_T	-0.0448108	0.312799	0.0448108	0.30103	0.0167711	0.291914	-0.000750653	0.298529	0.000750653	0.28827	0.781342	0.127571	-0.0357997	0.169528	0.0357997	0.164359	0.0131116	0.134878	-0.000600803	0.187887	0.000600803	0.182614	-0.00485098	0.445751	0.00485098	0.430435	FALSE
chr11	61871886	C	T	chr11_61871886_C_T	-0.0879283	0.159433	0.0879283	0.153961	0.0206293	0.233734	-0.00243158	0.176359	0.00243158	0.170968	0.650823	0.218616	-0.0579655	0.108847	0.0579655	0.105024	0.0134095	0.141379	-0.00159183	0.126539	0.00159183	0.123506	-0.0171126	0.157105	0.0171126	0.151406	FALSE
chr11	61917719	C	G	chr11_61917719_C_G	0.0324006	0.366198	0.0324006	0.380638	0.0215284	0.194458	0.000668281	0.279585	0.000668281	0.290843	0.841528	0.0794555	0.0272597	0.188795	0.0272597	0.19524	0.0181296	0.081058	0.000562463	0.170833	0.000562463	0.176451	0.00273274	0.574549	0.00273274	0.591037	FALSE
chr11	61949659	C	T	chr11_61949659_C_T	0.0936963	0.147135	0.0941714	0.151384	0.0200011	0.22868	0.0020369	0.175288	0.00204245	0.17899	0.591813	0.249927	0.0563741	0.117385	0.0566612	0.120792	0.0116334	0.161299	0.00120443	0.139417	0.00120778	0.142581	0.0204329	0.126436	0.0205218	0.13006	FALSE
chr11	61955173	C	A	chr11_61955173_C_A	0.264134	0.022064	0.264134	0.0229234	0.0612652	0.0206895	0.0162967	0.0191406	0.0162967	0.0198445	0.687475	0.194795	0.181222	0.0163546	0.181222	0.0170297	0.0417029	0.0145298	0.0110623	0.0142842	0.0110623	0.0148039	0.0486384	0.0259527	0.0486384	0.0272071	TRUE
chr11	61955366	T	A	chr11_61955366_T_A	-0.0199352	0.457562	0.0263298	0.448367	0.0130612	0.433428	-0.000355744	0.443596	0.000394171	0.434802	0.745539	0.155516	-0.0144758	0.260302	0.0193711	0.255863	0.00953095	0.208091	-0.000252525	0.288796	0.000281943	0.284094	-0.00303762	0.519247	0.00384426	0.510109	FALSE
chr11	61956084	A	G	chr11_61956084_A_G	0.0194291	0.409901	0.0315804	0.416773	0.0305604	0.103916	0.000438668	0.265623	0.00094357	0.270217	0.732137	0.168256	0.01423	0.244498	0.0233082	0.248422	0.0223767	0.0566661	0.000318297	0.176196	0.000695508	0.179498	0.00293758	0.453139	0.00463344	0.461009	FALSE
chr11	61956387	G	C	chr11_61956387_G_C	0.00675309	0.777169	0.00675309	0.794037	0.00436316	0.983046	2.84985e-05	0.864108	2.84985e-05	0.881027	0.614358	0.241828	0.00414331	0.535007	0.00414331	0.548358	0.00268043	0.538755	1.75059e-05	0.662903	1.75059e-05	0.678431	0.00150214	0.715692	0.00150214	0.732901	FALSE
chr11	61963761	C	A	chr11_61963761_C_A	-0.123255	0.094456	0.123255	0.0912778	0.0458806	0.0433014	-0.00586534	0.06299	0.00586534	0.0612658	0.333226	0.430775	-0.0404316	0.144187	0.0404316	0.138993	0.0152146	0.107874	-0.00191516	0.0833102	0.00191516	0.0806288	-0.0317529	0.061473	0.0317529	0.0590734	FALSE
chr11	61966128	G	C	chr11_61966128_G_C	-0.00277226	0.683495	0.0118261	0.67969	0.00695928	0.807718	-2.97177e-05	0.734343	8.55163e-05	0.729902	0.172955	0.627412	-0.00078436	0.681956	0.00194359	0.678743	0.00120898	0.717897	-7.06708e-06	0.721077	1.42748e-05	0.717203	-0.00085428	0.585704	0.0029217	0.581495	FALSE
chr11	61966293	A	G	chr11_61966293_A_G	-0.0107937	0.669007	0.0127002	0.657865	0.00698241	0.807901	-7.68083e-05	0.726065	9.03949e-05	0.714186	0.282208	0.482533	-0.00291414	0.583065	0.0035558	0.575035	0.00197105	0.612068	-2.06875e-05	0.640733	2.52603e-05	0.631525	-0.00256443	0.561588	0.00319323	0.551004	FALSE
chr11	61966556	C	T	chr11_61966556_C_T	-0.0167105	0.590209	0.018198	0.579607	0.00541631	0.924279	-9.07388e-05	0.728964	9.94633e-05	0.71689	0.537736	0.284651	-0.00826881	0.432883	0.00919518	0.426361	0.00291816	0.517691	-4.47104e-05	0.561335	5.0144e-05	0.553495	-0.00390619	0.514607	0.0041793	0.505129	FALSE
chr11	62008377	G	C	chr11_62008377_G_C	-0.0230913	0.350947	0.0398407	0.344963	0.0161067	0.347596	-0.000732026	0.349132	0.000861261	0.343687	0.156675	0.653431	-0.00370066	0.516598	0.00606759	0.509299	0.00255868	0.565787	-0.000116823	0.46168	0.000135086	0.45538	-0.00515744	0.286185	0.00945742	0.281036	FALSE
chr11	62008646	A	G	chr11_62008646_A_G	0.0144275	0.602794	0.0144275	0.620655	0.0100016	0.591373	0.000142955	0.592844	0.000142955	0.611908	0.14441	0.674923	0.00217515	0.639894	0.00217515	0.654548	0.00144066	0.682214	2.15151e-05	0.632728	2.15151e-05	0.64874	0.00347111	0.512123	0.00347111	0.528664	FALSE
chr11	62008692	T	C	chr11_62008692_T_C	0.00123407	0.729865	0.00979105	0.735996	0.0100723	0.58706	1.67255e-06	0.720377	9.55685e-05	0.724478	0.136956	0.68848	0.000369487	0.744556	0.00136852	0.749823	0.0013765	0.691624	2.11589e-06	0.736251	1.31796e-05	0.740931	0.000339807	0.657078	0.00220715	0.662324	FALSE
chr11	62011301	G	C	chr11_62011301_G_C	1.02285	0.000374393	1.02285	0.000385084	0.064921	0.0192747	0.0679794	0.0027176	0.0679794	0.00312146	0.646473	0.214195	0.669109	0.000729103	0.669109	0.000631003	0.0413403	0.0157139	0.0437722	0.0022808	0.0437722	0.00254831	0.233417	0.000331271	0.233417	0.000375891	TRUE
chr11	62011430	T	C	chr11_62011430_T_C	0.152084	0.0801387	0.152084	0.083643	0.0374689	0.073995	0.00728061	0.0704635	0.00728061	0.0733036	0.414223	0.363072	0.0699052	0.0940099	0.0699052	0.0972863	0.0165848	0.104793	0.00343216	0.0741518	0.00343216	0.0764688	0.0371707	0.0547204	0.0371707	0.0575968	FALSE
chr11	62016656	C	T	chr11_62016656_C_T	-0.110596	0.10813	0.110596	0.104209	0.0246701	0.15739	-0.00300548	0.117217	0.00300548	0.113902	0.309278	0.454581	-0.0341657	0.166798	0.0341657	0.16103	0.00767681	0.262521	-0.000937184	0.144475	0.000937184	0.140129	-0.0285993	0.0718515	0.0285993	0.0688833	FALSE
chr11	62016926	A	G	chr11_62016926_A_G	0.00146093	0.752317	0.00911319	0.745171	0.0131995	0.426698	7.39627e-05	0.67573	0.000158976	0.668187	0.240878	0.533076	-0.00013575	0.700495	0.00192225	0.691641	0.0030309	0.50882	8.22816e-06	0.652858	3.11269e-05	0.644434	0.000285819	0.669733	0.00224209	0.662331	FALSE
chr11	62025307	T	C	chr11_62025307_T_C	0.0585359	0.225016	0.0585359	0.233908	0.0165929	0.30049	0.0010581	0.233737	0.0010581	0.241912	0.623421	0.232685	0.0374655	0.150713	0.0374655	0.156736	0.0104377	0.185451	0.000679431	0.170256	0.000679431	0.176277	0.0118583	0.202828	0.0118583	0.210765	FALSE
chr11	62026063	T	C	chr11_62026063_T_C	-0.0110394	0.665863	0.0129984	0.653607	0.00575878	0.89869	-5.58474e-05	0.77103	6.91119e-05	0.757651	0.685862	0.194663	-0.00755579	0.423768	0.00902323	0.416435	0.00395911	0.44137	-3.80897e-05	0.54853	4.80258e-05	0.539055	-0.00207219	0.644512	0.00234848	0.632097	FALSE
chr11	62035167	T	C	chr11_62035167_T_C	0.204178	0.0382468	0.204178	0.0395618	0.0346857	0.0843499	0.00770568	0.0488851	0.00770568	0.0499676	0.16437	0.640987	0.0354134	0.153957	0.0354134	0.160337	0.00599537	0.332393	0.0013817	0.109591	0.0013817	0.113386	0.0491116	0.0270339	0.0491116	0.0284984	FALSE
chr11	62036441	T	C	chr11_62036441_T_C	0.0222013	0.418623	0.0270956	0.430455	0.0115157	0.501549	0.00024299	0.434222	0.000306028	0.445333	0.0119488	0.955193	0.000335078	0.862948	0.000349961	0.873724	0.000133132	0.946498	3.67567e-06	0.838292	3.86736e-06	0.849897	0.00185465	0.653628	0.00202296	0.666907	FALSE
chr11	62036464	G	A	chr11_62036464_G_A	-0.0130759	0.560668	0.0191061	0.549012	0.0159753	0.319362	-0.000247577	0.470807	0.000331778	0.46113	0.0104117	0.959651	-0.000179695	0.923567	0.000205261	0.913263	0.0001661	0.936873	-3.2694e-06	0.877943	3.62638e-06	0.866983	-0.000990838	0.792637	0.00117503	0.781109	FALSE
chr11	62036480	A	G	chr11_62036480_A_G	0.0279322	0.403157	0.0279322	0.418538	0.0126397	0.444375	0.000354885	0.397605	0.000354885	0.412705	0.0124283	0.95364	0.000352524	0.855482	0.000352524	0.871176	0.000157155	0.938836	4.4649e-06	0.819721	4.4649e-06	0.836394	0.0019912	0.652001	0.0019912	0.669169	FALSE
chr11	62036690	C	A	chr11_62036690_C_A	0.0011038	0.848997	0.00478355	0.856678	0.00917735	0.645439	1.04465e-05	0.826529	4.53048e-05	0.83391	0.0194801	0.933352	-2.93941e-05	0.931992	0.000119866	0.939883	0.000177791	0.93267	-2.85769e-07	0.925739	1.12817e-06	0.933699	2.54061e-05	0.875434	0.000546231	0.882856	FALSE
chr11	62036720	A	G	chr11_62036720_A_G	0.0213283	0.497817	0.0213283	0.514543	0.0136921	0.397219	0.00027726	0.458735	0.00027726	0.475297	0.0228194	0.924462	0.00057736	0.82713	0.00057736	0.842839	0.000312538	0.896141	7.47358e-06	0.784716	7.47358e-06	0.801428	0.00249774	0.611382	0.00249774	0.628161	FALSE
chr11	62036975	A	C	chr11_62036975_A_C	0.0210135	0.502688	0.0210135	0.520135	0.008526	0.687196	0.000196102	0.54732	0.000196102	0.565747	0.0210918	0.928793	0.000529621	0.828315	0.000529621	0.844067	0.000188559	0.929561	5.11144e-06	0.820996	5.11144e-06	0.837392	0.00240882	0.615572	0.00240882	0.632825	FALSE
chr11	62037094	C	G	chr11_62037094_C_G	-0.0831645	0.165011	0.0831645	0.159554	0.0367773	0.0817901	-0.00365495	0.116152	0.00365495	0.113745	0.0185369	0.935669	-0.00179843	0.735849	0.00179843	0.720547	0.000682075	0.823833	-8.1836e-05	0.542149	8.1836e-05	0.528374	-0.0069438	0.376681	0.0069438	0.363873	FALSE
chr11	62037983	C	G	chr11_62037983_C_G	-0.00938998	0.741786	0.00945258	0.72954	0.00733234	0.780276	-7.37319e-05	0.773537	7.41103e-05	0.759427	0.0224018	0.922999	-0.000207694	0.923556	0.000209142	0.913805	0.000163556	0.935082	-1.62438e-06	0.925356	1.63313e-06	0.915509	-0.00114645	0.798439	0.00115598	0.787401	FALSE
chr11	62038095	G	A	chr11_62038095_G_A	-0.0178252	0.569392	0.0178252	0.552786	0.00708942	0.799654	-0.00012676	0.646553	0.00012676	0.627412	0.0346571	0.892358	-0.000615256	0.825097	0.000615256	0.809569	0.000247518	0.911708	-4.40468e-06	0.84252	4.40468e-06	0.826433	-0.00267876	0.606549	0.00267876	0.58971	FALSE
chr11	62041735	G	T	chr11_62041735_G_T	-0.00145614	0.72142	0.00965117	0.723821	0.00805843	0.723928	-2.02789e-05	0.729419	8.09993e-05	0.730883	0.0642933	0.827602	-6.66895e-05	0.808288	0.000716125	0.810693	0.000524661	0.846311	-1.14645e-06	0.81132	5.98443e-06	0.813433	-0.000346158	0.673497	0.00194039	0.675009	FALSE
chr11	62105854	C	G	chr11_62105854_C_G	-0.0808813	0.16806	0.0808813	0.161329	0.0275412	0.125225	-0.00231816	0.139769	0.00231816	0.134971	0.358536	0.409138	-0.0291545	0.196627	0.0291545	0.190249	0.00991018	0.19851	-0.000832417	0.153115	0.000832417	0.148084	-0.0204662	0.1142	0.0204662	0.109642	FALSE
chr11	62112618	G	A	chr11_62112618_G_A	0.011205	0.23819	0.0622689	0.242492	0.0358551	0.0747954	0.000903228	0.167234	0.00224781	0.169801	0.834174	0.0863724	0.0103067	0.129227	0.0517464	0.131739	0.0299856	0.0318762	0.000784651	0.101903	0.00187581	0.103658	0.000563698	0.414109	0.00581641	0.419256	FALSE
chr11	62112672	A	C	chr11_62112672_A_C	0.103112	0.106809	0.103112	0.110771	0.0259959	0.138308	0.00268872	0.10864	0.00268872	0.111704	0.8389	0.0828244	0.0862263	0.0544482	0.0862263	0.0565585	0.0217677	0.0587989	0.00224517	0.0662309	0.00224517	0.0680119	0.00920336	0.251063	0.00920336	0.261363	FALSE
chr11	62112751	A	G	chr11_62112751_A_G	0.081488	0.150425	0.081488	0.156387	0.0148986	0.354311	0.00129251	0.199275	0.00129251	0.206058	0.825894	0.0944098	0.0673058	0.0768995	0.0673058	0.0803035	0.0123215	0.149852	0.00106873	0.122539	0.00106873	0.126389	0.00745987	0.302563	0.00745987	0.314745	FALSE
chr11	62112755	T	C	chr11_62112755_T_C	-0.00768122	0.693477	0.0116117	0.685246	0.00733618	0.779631	-5.82987e-05	0.755427	8.04506e-05	0.745441	0.817013	0.101891	-0.00652592	0.417623	0.00964971	0.41197	0.00600414	0.328687	-4.93829e-05	0.512043	6.69883e-05	0.50498	-0.000552583	0.822074	0.000933674	0.812803	FALSE
chr11	62112786	C	T	chr11_62112786_C_T	0.00410132	0.688563	0.0111981	0.695416	0.00814851	0.716093	2.90502e-05	0.711564	9.15452e-05	0.717377	0.804868	0.112851	0.00328369	0.418687	0.00896497	0.421352	0.00654265	0.303603	2.32522e-05	0.483074	7.32617e-05	0.486396	0.000485892	0.770939	0.00120361	0.775545	FALSE
chr11	62112843	T	C	chr11_62112843_T_C	0.0430739	0.287664	0.0430739	0.298982	0.0117653	0.487983	0.000507197	0.333773	0.000507197	0.3465	0.79748	0.118924	0.0344421	0.15398	0.0344421	0.159612	0.00937193	0.208922	0.000405216	0.209605	0.000405216	0.216084	0.00484621	0.419615	0.00484621	0.434311	FALSE
chr11	62123822	C	G	chr11_62123822_C_G	-0.221843	0.0350564	0.221843	0.0335836	0.0180615	0.261536	-0.00421107	0.0835982	0.00421107	0.0811521	0.992515	6.28779e-05	-0.220329	0.0132464	0.220329	0.0126106	0.0179338	0.0824924	-0.00418356	0.0438733	0.00418356	0.0426627	-0.00256284	0.620207	0.00256284	0.603726	TRUE
chr11	62123878	G	C	chr11_62123878_G_C	-0.0857718	0.155351	0.0857718	0.148963	0.0152567	0.343149	-0.00141757	0.203319	0.00141757	0.196567	0.99335	4.99168e-05	-0.0851288	0.0639207	0.0851288	0.0614701	0.0151496	0.109413	-0.00140656	0.110108	0.00140656	0.106575	-0.000930498	0.832856	0.000930498	0.816332	FALSE
chr11	62123896	G	C	chr11_62123896_G_C	0.164363	0.0572993	0.164363	0.0595515	0.0237264	0.164266	0.0039499	0.0855151	0.0039499	0.087622	0.994936	3.42636e-05	0.163353	0.0219446	0.163353	0.0230095	0.0236138	0.0510493	0.00392788	0.0446735	0.00392788	0.0459871	0.00157041	0.71245	0.00157041	0.728826	TRUE
chr11	62123899	T	C	chr11_62123899_T_C	-0.0736557	0.204177	0.0800171	0.200511	0.0145375	0.364471	-0.00114107	0.270693	0.001231	0.269264	0.993377	4.84013e-05	-0.0731464	0.0907755	0.0794866	0.089644	0.0144437	0.116219	-0.00113362	0.150996	0.00122325	0.150441	-0.000836813	0.834387	0.000881274	0.827534	FALSE
chr11	62123900	A	G	chr11_62123900_A_G	0.00898439	0.56547	0.017714	0.574617	0.0219123	0.188439	0.000139261	0.463677	0.000353819	0.471525	0.993479	4.46313e-05	0.00893025	0.317162	0.017629	0.322309	0.0217762	0.0587988	0.000138356	0.281734	0.000352156	0.286338	6.19274e-05	0.949725	0.0001572	0.958282	FALSE
chr11	62124174	G	A	chr11_62124174_G_A	0.0531204	0.269711	0.0531204	0.279428	0.0211737	0.204044	0.0012526	0.23234	0.0012526	0.240796	0.987445	0.000155585	0.0523338	0.118849	0.0523338	0.122876	0.0209094	0.0642978	0.00123378	0.127539	0.00123378	0.131382	0.000935262	0.802752	0.000935262	0.819084	FALSE
chr11	62170878	C	T	chr11_62170878_C_T	-0.0166899	0.48326	0.0255482	0.4762	0.00756576	0.726221	-0.000202184	0.571007	0.000238687	0.561403	0.555708	0.274977	-0.0100031	0.334574	0.0148208	0.330492	0.00425742	0.425115	-0.000120667	0.426725	0.000140519	0.42131	-0.0036029	0.417084	0.00567032	0.410884	FALSE
chr11	62171176	A	G	chr11_62171176_A_G	0.00722073	0.67608	0.0109476	0.688041	0.00996505	0.594171	6.08152e-05	0.689958	9.6371e-05	0.702591	0.668311	0.208842	0.00448523	0.449599	0.0070728	0.457068	0.00666967	0.30019	3.75153e-05	0.491608	6.2202e-05	0.500708	0.00158153	0.650022	0.00219445	0.661652	FALSE
chr11	62171257	C	T	chr11_62171257_C_T	-0.0146658	0.633328	0.0146658	0.61604	0.00818952	0.711387	-0.000111265	0.681519	0.000111265	0.662472	0.668935	0.207871	-0.00973906	0.394304	0.00973906	0.38417	0.00553518	0.352621	-7.44819e-05	0.472024	7.44819e-05	0.458794	-0.00275497	0.605949	0.00275497	0.589251	FALSE
chr11	62171647	G	T	chr11_62171647_G_T	-0.00757973	0.755227	0.0098068	0.745764	0.00976187	0.604305	-0.000106735	0.749106	0.000122017	0.739107	0.597183	0.250095	-0.00474962	0.551019	0.00615416	0.543705	0.00583279	0.337093	-6.7172e-05	0.570837	7.68096e-05	0.563462	-0.00147038	0.723785	0.0018737	0.714774	FALSE
chr11	62172055	T	G	chr11_62172055_T_G	0.0332182	0.313074	0.0400589	0.322172	0.013247	0.417577	0.000401408	0.337698	0.000515939	0.346155	0.396835	0.377752	0.0130641	0.284977	0.0156136	0.291574	0.00525206	0.364323	0.000159048	0.301887	0.000201733	0.308238	0.0087794	0.226952	0.0105832	0.23361	FALSE
chr11	62311141	A	T	chr11_62311141_A_T	0.0128263	0.593894	0.0158617	0.607032	0.0100163	0.586079	0.00016101	0.595752	0.00018649	0.608344	0.813283	0.106827	0.010266	0.362163	0.0127884	0.368614	0.00812817	0.247879	0.000128821	0.406318	0.000149995	0.414484	0.00133223	0.707046	0.00160852	0.719394	FALSE
chr11	62311347	A	G	chr11_62311347_A_G	0.00120265	0.216158	0.062905	0.218154	0.0168752	0.289093	-6.82169e-05	0.225653	0.0011122	0.22727	0.874719	0.0519145	0.00142548	0.104282	0.0552163	0.10536	0.0147615	0.112458	-5.38582e-05	0.13351	0.000976628	0.134398	4.60486e-05	0.487117	0.00394906	0.489073	FALSE
chr11	62311459	A	G	chr11_62311459_A_G	-0.0033694	0.702864	0.0107157	0.700478	0.00804324	0.715239	-2.55856e-05	0.716531	9.04533e-05	0.714314	0.876795	0.0508317	-0.00307642	0.399693	0.00938483	0.398119	0.0070258	0.287592	-2.36805e-05	0.469731	7.89439e-05	0.467617	-0.000169903	0.853942	0.00069708	0.851499	FALSE
chr11	62311746	C	T	chr11_62311746_C_T	-0.161187	0.0639653	0.161187	0.0619465	0.0247706	0.158108	-0.00427845	0.0884086	0.00427845	0.0859292	0.841218	0.0813065	-0.134551	0.0322285	0.134551	0.0312594	0.0207674	0.065801	-0.00355439	0.0535481	0.00355439	0.0521133	-0.0144005	0.180367	0.0144005	0.173808	FALSE
chr11	62324795	A	G	chr11_62324795_A_G	0.0909939	0.129398	0.0909939	0.134701	0.0430842	0.0515102	0.0040758	0.0824201	0.0040758	0.0849242	0.77162	0.138545	0.0697834	0.0727162	0.0697834	0.0759246	0.0330621	0.0259381	0.00311918	0.0540251	0.00311918	0.0554005	0.0121409	0.195869	0.0121409	0.203572	FALSE
chr11	62325104	G	T	chr11_62325104_G_T	-0.755753	0.00157818	0.755753	0.00147331	0.138156	0.00150591	-0.104391	0.00150819	0.104391	0.00129803	0.810382	0.107955	-0.612819	0.000878065	0.612819	0.000845937	0.11201	0.000504299	-0.0846783	0.000744509	0.0846783	0.000666334	-0.0986455	0.0066584	0.0986455	0.00629595	TRUE
chr11	62325235	T	G	chr11_62325235_T_G	-0.00158944	0.463634	0.0258232	0.460643	0.0159408	0.328876	-0.000148847	0.410036	0.000433313	0.408025	0.772136	0.138798	-0.000787066	0.263851	0.0198688	0.262116	0.0121702	0.15337	-0.000106579	0.266353	0.000329973	0.26446	-0.000384267	0.551888	0.00324881	0.548482	FALSE
chr11	62337361	T	C	chr11_62337361_T_C	0.0725994	0.20057	0.0725994	0.208833	0.0187103	0.250991	0.00161848	0.207331	0.00161848	0.215264	0.92433	0.0146581	0.0665773	0.0911141	0.0665773	0.0953397	0.0172713	0.0888605	0.00147943	0.117815	0.00147943	0.121659	0.0034457	0.536836	0.0034457	0.551565	FALSE
chr11	62337465	T	G	chr11_62337465_T_G	-0.144166	0.0722624	0.144166	0.0696073	0.0199927	0.226264	-0.00290577	0.113767	0.00290577	0.110642	0.931143	0.0115507	-0.134485	0.0318042	0.134485	0.0304491	0.0185276	0.0792474	-0.0026972	0.0637625	0.0026972	0.0620321	-0.00627848	0.379394	0.00627848	0.365831	FALSE
chr11	62337540	T	G	chr11_62337540_T_G	-0.0770043	0.17416	0.0795849	0.168878	0.0164882	0.3202	-0.00136047	0.221252	0.00139472	0.216214	0.92627	0.0138799	-0.0719599	0.0808029	0.074294	0.0786735	0.015279	0.112482	-0.001271	0.12691	0.00130198	0.124378	-0.00319164	0.556211	0.00329009	0.542922	FALSE
chr11	62337919	C	T	chr11_62337919_C_T	0.0150494	0.596415	0.0183869	0.601325	0.00828494	0.693022	0.000177125	0.658756	0.000193774	0.664895	0.835697	0.0859421	0.0123294	0.37724	0.0150988	0.378225	0.0069145	0.292307	0.000144296	0.465448	0.000158083	0.466862	0.00144497	0.724551	0.00171174	0.729111	FALSE
chr11	62337969	T	C	chr11_62337969_T_C	0.00755269	0.636533	0.013466	0.646093	0.00728678	0.781407	6.73412e-05	0.680029	0.000106611	0.689963	0.80483	0.112609	0.00585791	0.371409	0.0107017	0.377181	0.00583592	0.33602	5.21758e-05	0.455184	8.43424e-05	0.462451	0.000946377	0.732018	0.0014418	0.741633	FALSE
chr11	62340442	C	T	chr11_62340442_C_T	0.0415291	0.361945	0.0434204	0.370101	0.0257113	0.144831	0.00135957	0.279277	0.00140449	0.284891	0.620536	0.232239	0.0257666	0.252824	0.0270849	0.257931	0.0160322	0.101662	0.00083995	0.206246	0.000871262	0.210086	0.00888896	0.318584	0.00920654	0.326826	FALSE
chr11	62340469	T	C	chr11_62340469_T_C	0.0403875	0.326792	0.0403875	0.338313	0.0088524	0.666749	0.000357748	0.426793	0.000357748	0.441606	0.614385	0.234796	0.0261014	0.21764	0.0261014	0.224899	0.00544211	0.355075	0.000230922	0.304481	0.000230922	0.314131	0.00791718	0.304372	0.00791718	0.315254	FALSE
chr11	62370816	G	T	chr11_62370816_G_T	0.011985	0.531918	0.0185422	0.541509	0.00770864	0.744196	5.80981e-05	0.602997	0.000137698	0.613685	0.661978	0.213424	0.00800092	0.324417	0.0122654	0.329746	0.00509723	0.375149	3.92646e-05	0.415322	9.10328e-05	0.421904	0.00226114	0.502955	0.00361719	0.511949	FALSE
chr11	62371418	C	T	chr11_62371418_C_T	-0.111073	0.114523	0.111073	0.110532	0.0317022	0.0985506	-0.0038702	0.101346	0.0038702	0.0985822	0.859768	0.0636352	-0.095621	0.0566495	0.095621	0.0543768	0.0271954	0.0395041	-0.00331491	0.0600144	0.00331491	0.0584581	-0.00841101	0.310409	0.00841101	0.299168	FALSE
chr11	62378729	C	T	chr11_62378729_C_T	-0.0854131	0.151043	0.0854131	0.145406	0.0211866	0.19876	-0.00182703	0.157022	0.00182703	0.152166	0.341593	0.422298	-0.0296224	0.190772	0.0296224	0.184559	0.00727886	0.275854	-0.000636987	0.174254	0.000636987	0.168641	-0.0218397	0.102818	0.0218397	0.0987545	FALSE
chr11	62380568	A	T	chr11_62380568_A_T	0.00816935	0.736153	0.00816935	0.753242	0.00405373	0.982323	3.6122e-05	0.83484	3.6122e-05	0.852193	0.487343	0.31308	0.00399138	0.542257	0.00399138	0.555261	0.00199884	0.610619	1.78616e-05	0.670164	1.78616e-05	0.686328	0.00209124	0.638854	0.00209124	0.656063	FALSE
chr11	62386208	G	A	chr11_62386208_G_A	0.030923	0.403814	0.0347369	0.412883	0.0111256	0.525355	0.000500745	0.431457	0.000524715	0.440765	0.76769	0.136884	0.024957	0.227458	0.0278531	0.232886	0.00863193	0.235572	0.000408213	0.281112	0.000426414	0.286954	0.00322975	0.518398	0.00373787	0.528003	FALSE
chr11	62386274	T	C	chr11_62386274_T_C	-0.0175889	0.266833	0.0579762	0.266863	0.0166134	0.300389	-0.000353532	0.275836	0.0010874	0.275406	0.786794	0.123797	-0.0149177	0.148105	0.0460733	0.147447	0.0130857	0.136502	-0.000299786	0.17483	0.000864862	0.174186	-0.00113534	0.389621	0.00629277	0.388822	FALSE
chr11	62386689	C	T	chr11_62386689_C_T	0.012173	0.620826	0.0138052	0.632527	0.00459109	0.957505	5.05325e-05	0.767649	6.08091e-05	0.778485	0.668217	0.207357	0.00807305	0.389631	0.00917896	0.396641	0.00306661	0.505496	3.34434e-05	0.545524	4.04063e-05	0.554823	0.00214205	0.599728	0.00249774	0.610917	FALSE
chr11	62393251	C	T	chr11_62393251_C_T	-0.00808381	0.740799	0.0091702	0.730091	0.00919677	0.642364	-6.99543e-05	0.736968	8.18837e-05	0.72474	0.445056	0.341368	-0.00378556	0.552572	0.00427316	0.545095	0.00408784	0.431661	-3.25879e-05	0.579793	3.79422e-05	0.571005	-0.00195945	0.650892	0.00224844	0.640228	FALSE
chr11	62393253	G	T	chr11_62393253_G_T	0.0231777	0.462369	0.0292743	0.468525	0.0162134	0.321103	0.000521421	0.420945	0.000643305	0.424564	0.451516	0.336635	0.0103777	0.407062	0.0126457	0.41035	0.00712418	0.28197	0.000232417	0.375	0.000277644	0.378543	0.00580212	0.381013	0.00744399	0.384368	FALSE
chr11	62393257	G	A	chr11_62393257_G_A	-0.0327441	0.412687	0.0327441	0.398706	0.0109379	0.524805	-0.000445512	0.449962	0.000445512	0.435281	0.444367	0.341748	-0.013671	0.334781	0.013671	0.325347	0.00463656	0.403303	-0.000179115	0.375469	0.000179115	0.3646	-0.00830938	0.319045	0.00830938	0.307511	FALSE
chr11	62393702	T	A	chr11_62393702_T_A	-0.0134781	0.669384	0.0134781	0.652221	0.00768431	0.751006	-0.000117956	0.71168	0.000117956	0.693184	0.400329	0.374199	-0.00510409	0.548015	0.00510409	0.534971	0.00308867	0.506752	-4.53222e-05	0.601395	4.53222e-05	0.586365	-0.00345682	0.560303	0.00345682	0.544815	FALSE
chr11	62395418	T	A	chr11_62395418_T_A	-0.0119269	0.689529	0.0119269	0.672056	0.00551177	0.910596	-6.99128e-05	0.777616	6.99128e-05	0.759531	0.655962	0.213478	-0.00777089	0.438852	0.00777089	0.427729	0.00359004	0.46715	-4.49492e-05	0.560751	4.49492e-05	0.54617	-0.00228814	0.652681	0.00228814	0.635603	FALSE
chr11	62401758	A	G	chr11_62401758_A_G	0.0143902	0.509017	0.0201201	0.521657	0.0083454	0.701647	9.40499e-05	0.564077	0.000161918	0.576574	0.253097	0.519342	0.00340742	0.491639	0.00517045	0.499813	0.00213775	0.598751	2.08152e-05	0.536826	4.16978e-05	0.546929	0.00381092	0.397253	0.00521778	0.408344	FALSE
chr11	62401807	C	T	chr11_62401807_C_T	-0.000506306	0.820402	0.00595192	0.815237	0.00761317	0.754086	-2.38962e-06	0.842896	4.08646e-05	0.837957	0.26654	0.502724	-0.000332819	0.71255	0.00156816	0.707968	0.00211354	0.604413	-1.59271e-06	0.74221	1.11171e-05	0.737041	-0.000254061	0.732799	0.00150849	0.727494	FALSE
chr11	62402270	T	C	chr11_62402270_T_C	0.180192	0.046009	0.180192	0.0477158	0.0490916	0.0367743	0.00884528	0.0380072	0.00884528	0.0389409	0.540515	0.280604	0.0991515	0.0459445	0.0991515	0.0482523	0.0267609	0.0405611	0.00489462	0.0349754	0.00489462	0.0360691	0.0417121	0.0341992	0.0417121	0.035497	TRUE
chr11	62402335	T	A	chr11_62402335_T_A	0.0519174	0.265382	0.0526649	0.272393	0.0110539	0.529939	0.000644385	0.341475	0.000650347	0.350296	0.536347	0.283287	0.0267538	0.215286	0.0271743	0.220761	0.00579411	0.336471	0.000324024	0.274605	0.000327379	0.280107	0.0123807	0.218311	0.0125331	0.22404	FALSE
chr11	62402335	T	C	chr11_62402335_T_C	0.0906152	0.130466	0.0906152	0.136048	0.0145184	0.365479	0.00137615	0.186865	0.00137615	0.193297	0.545382	0.278229	0.048307	0.111125	0.048307	0.116052	0.00791578	0.254386	0.000733732	0.151611	0.000733732	0.156936	0.021492	0.0996622	0.021492	0.104192	FALSE
chr11	62402373	C	A	chr11_62402373_C_A	-0.190556	0.0449326	0.190556	0.0434986	0.0297809	0.106161	-0.00576896	0.0603644	0.00576896	0.0590499	0.533798	0.284751	-0.101552	0.0479402	0.101552	0.0461983	0.01577	0.101538	-0.00304352	0.0552352	0.00304352	0.0536243	-0.0448862	0.0330227	0.0448862	0.031597	FALSE
chr11	62402463	A	C	chr11_62402463_A_C	-0.130129	0.097133	0.130129	0.0938872	0.0261875	0.139438	-0.00356065	0.107934	0.00356065	0.104995	0.542697	0.27966	-0.0719483	0.0869675	0.0719483	0.0839199	0.0140423	0.12351	-0.00194338	0.0925063	0.00194338	0.0898105	-0.0294822	0.0759487	0.0294822	0.0730666	FALSE
chr11	62402710	C	T	chr11_62402710_C_T	0.00912935	0.693233	0.0120603	0.698275	0.0160459	0.317177	0.000171368	0.609114	0.000208432	0.613699	0.529782	0.288182	0.00571632	0.504915	0.00727705	0.508069	0.00852483	0.234603	0.000107296	0.462341	0.000126751	0.465192	0.00176255	0.638113	0.00245486	0.641914	FALSE
chr11	62402723	A	G	chr11_62402723_A_G	-0.0611894	0.262965	0.0611894	0.25412	0.0168468	0.308058	-0.00136345	0.268773	0.00136345	0.2601	0.527131	0.290329	-0.0349201	0.198851	0.0349201	0.192889	0.00917951	0.225252	-0.000796071	0.212443	0.000796071	0.206073	-0.0134668	0.214481	0.0134668	0.206558	FALSE
chr11	62402785	A	G	chr11_62402785_A_G	0.0373472	0.265008	0.0501546	0.272399	0.0130876	0.424958	0.000460524	0.302855	0.000685487	0.310384	0.527316	0.289522	0.0223752	0.200056	0.027774	0.205539	0.00685553	0.292841	0.000287224	0.238093	0.000382053	0.243391	0.00823952	0.215341	0.0112755	0.221347	FALSE
chr11	62402895	T	C	chr11_62402895_T_C	0.0285432	0.413264	0.0285432	0.428094	0.00823598	0.709477	0.000251827	0.499244	0.000251827	0.516358	0.497504	0.308551	0.013585	0.314792	0.013585	0.324234	0.00402826	0.436433	0.000117008	0.391459	0.000117008	0.403454	0.00705654	0.329831	0.00705654	0.34247	FALSE
chr11	62402963	C	T	chr11_62402963_C_T	0.0227688	0.484816	0.0227688	0.501383	0.00684893	0.793023	0.000205607	0.582336	0.000205607	0.600039	0.462131	0.330975	0.010009	0.38384	0.010009	0.394384	0.00313069	0.506112	9.057e-05	0.475664	9.057e-05	0.489578	0.00577354	0.393511	0.00577354	0.40735	FALSE
chr11	62436404	C	T	chr11_62436404_C_T	0.0239647	0.463033	0.0264307	0.474342	0.00818452	0.695641	0.000237782	0.532666	0.000249314	0.546345	0.465024	0.330275	0.010602	0.360429	0.0117753	0.367828	0.00372249	0.457059	0.000103465	0.431836	0.000108952	0.440471	0.00605459	0.371028	0.00660717	0.380833	FALSE
chr11	62444541	G	T	chr11_62444541_G_T	-0.0632435	0.226508	0.0632435	0.217945	0.017015	0.284653	-0.0010948	0.238991	0.0010948	0.230926	0.569716	0.265686	-0.0369516	0.166474	0.0369516	0.161332	0.00974292	0.201179	-0.000641418	0.182993	0.000641418	0.177658	-0.0138924	0.185189	0.0138924	0.178305	FALSE
chr11	62444571	C	T	chr11_62444571_C_T	-0.00904897	0.735339	0.00947168	0.721689	0.0112924	0.51311	-0.000102391	0.685022	0.000106711	0.669417	0.580521	0.259571	-0.00527752	0.508632	0.00553595	0.500274	0.00649787	0.305223	-5.92399e-05	0.510697	6.18808e-05	0.500524	-0.00208806	0.659086	0.00218334	0.646001	FALSE
chr11	62487552	G	T	chr11_62487552_G_T	-0.0245506	0.266403	0.0549797	0.267502	0.0173552	0.277746	-0.000485637	0.275646	0.000988434	0.277859	0.545307	0.277083	-0.0133672	0.205114	0.0312793	0.20477	0.0094649	0.206993	-0.000264298	0.216933	0.000560374	0.217752	-0.00626102	0.221756	0.0126221	0.223352	FALSE
chr11	62487552	G	C	chr11_62487552_G_C	-0.0534093	0.274566	0.0543693	0.266471	0.018205	0.260377	-0.00107038	0.278253	0.00108617	0.271528	0.542228	0.279173	-0.0281389	0.221335	0.0287426	0.215278	0.00996654	0.195757	-0.000573496	0.224098	0.000583422	0.218693	-0.0130587	0.217094	0.013262	0.211289	FALSE
chr11	62487623	T	A	chr11_62487623_T_A	-0.0396576	0.360677	0.0396576	0.349897	0.0294089	0.113112	-0.00137685	0.249128	0.00137685	0.24202	0.575766	0.258923	-0.0238968	0.256869	0.0238968	0.248735	0.0172129	0.0912867	-0.000831482	0.191243	0.000831482	0.18531	-0.00867936	0.321996	0.00867936	0.312791	FALSE
chr11	62487787	T	C	chr11_62487787_T_C	0.0551091	0.227921	0.0551091	0.237849	0.0173828	0.283231	0.000923127	0.232932	0.000923127	0.241472	0.59526	0.245954	0.033427	0.161331	0.033427	0.167503	0.0104794	0.187065	0.000563434	0.176361	0.000563434	0.182023	0.0117011	0.19602	0.0117011	0.204762	FALSE
chr11	62487799	C	T	chr11_62487799_C_T	-0.0925641	0.147145	0.0925641	0.141866	0.0266811	0.134966	-0.00268939	0.135817	0.00268939	0.132166	0.584309	0.252731	-0.0515955	0.118775	0.0515955	0.11454	0.0154179	0.106635	-0.00148864	0.1095	0.00148864	0.106587	-0.0214872	0.117899	0.0214872	0.113948	FALSE
chr11	62487882	G	A	chr11_62487882_G_A	-0.12112	0.0922578	0.12112	0.0889366	0.0189929	0.244379	-0.0024158	0.130708	0.0024158	0.126539	0.570548	0.260614	-0.071213	0.0778762	0.071213	0.0750504	0.0111755	0.172403	-0.00145953	0.105422	0.00145953	0.102184	-0.026343	0.0757918	0.026343	0.0730244	FALSE
chr11	62488100	G	T	chr11_62488100_G_T	-0.0968398	0.151521	0.100058	0.147701	0.0243209	0.170364	-0.00306929	0.150243	0.00309841	0.147869	0.484499	0.315878	-0.0503332	0.140816	0.0517852	0.137478	0.0123355	0.158343	-0.00162227	0.134394	0.00163541	0.131882	-0.0230608	0.11338	0.0239564	0.110512	FALSE
chr11	62488145	C	T	chr11_62488145_C_T	-0.0195388	0.558494	0.0195388	0.541654	0.0106575	0.551008	-0.000208022	0.567204	0.000208022	0.549011	0.452956	0.336907	-0.00934569	0.421486	0.00934569	0.410392	0.00490248	0.385809	-0.000100706	0.449775	0.000100706	0.436365	-0.00476047	0.463719	0.00476047	0.448794	FALSE
chr11	62488222	C	A	chr11_62488222_C_A	-0.0371239	0.354069	0.0371239	0.341306	0.0146262	0.365943	-0.000569286	0.345486	0.000569286	0.333309	0.407862	0.369968	-0.0157326	0.303097	0.0157326	0.294373	0.00608964	0.327352	-0.000245448	0.302948	0.000245448	0.294038	-0.00954317	0.26273	0.00954317	0.252559	FALSE
chr11	62499985	A	G	chr11_62499985_A_G	0.0977599	0.123359	0.0977599	0.128159	0.0202704	0.232334	0.00238844	0.148393	0.00238844	0.153044	0.576531	0.259332	0.0556057	0.100022	0.0556057	0.103846	0.0116293	0.165821	0.00134178	0.118018	0.00134178	0.121693	0.0224384	0.101772	0.0224384	0.105495	FALSE
chr11	62503212	G	C	chr11_62503212_G_C	0.148748	0.0757618	0.148748	0.0789491	0.0274629	0.135223	0.00489204	0.0887905	0.00489204	0.0913446	0.228396	0.555017	0.042335	0.161559	0.042335	0.167	0.00715713	0.299262	0.00151197	0.137483	0.00151197	0.140739	0.0373057	0.0525419	0.0373057	0.0547247	FALSE
chr11	62508583	A	C	chr11_62508583_A_C	-0.143026	0.0731371	0.143026	0.070884	0.038306	0.0723425	-0.00626153	0.066218	0.00626153	0.0647751	0.337927	0.427119	-0.050099	0.118474	0.050099	0.113895	0.0136034	0.138326	-0.00227063	0.084936	0.00227063	0.0827081	-0.036634	0.0479046	0.036634	0.0461611	FALSE
chr11	62513460	G	A	chr11_62513460_G_A	-0.0218751	0.521312	0.0222278	0.509253	0.0138193	0.391296	-0.000311767	0.489766	0.000316328	0.477599	0.235024	0.540389	-0.00501575	0.537595	0.00511839	0.529775	0.00324454	0.492529	-7.16652e-05	0.506049	7.29924e-05	0.497161	-0.00545278	0.423996	0.00556076	0.413724	FALSE
chr11	62541146	A	T	chr11_62541146_A_T	-0.0860625	0.163662	0.0860625	0.157248	0.020609	0.224346	-0.00208124	0.176435	0.00208124	0.170432	0.657235	0.204295	-0.0604883	0.105639	0.0604883	0.102005	0.0141892	0.131106	-0.00152434	0.124282	0.00152434	0.120948	-0.0140051	0.180773	0.0140051	0.173606	FALSE
chr11	62543437	T	C	chr11_62543437_T_C	0.0182037	0.469576	0.0238351	0.476957	0.00716387	0.786328	0.000154289	0.568331	0.000186907	0.576583	0.544153	0.280909	0.00939298	0.337607	0.0126553	0.340644	0.00386031	0.445375	7.99111e-05	0.432131	9.88055e-05	0.435539	0.00455722	0.394267	0.00575131	0.40117	FALSE
chr11	62543777	C	G	chr11_62543777_C_G	0.0278037	0.404741	0.0278037	0.420502	0.00992038	0.596848	0.000275666	0.446782	0.000275666	0.463752	0.328579	0.435513	0.00902688	0.375639	0.00902688	0.385802	0.00325389	0.490748	8.93617e-05	0.408338	8.93617e-05	0.420923	0.00730108	0.302759	0.00730108	0.315394	FALSE
chr11	62544684	A	G	chr11_62544684_A_G	0.100657	0.11787	0.100657	0.123149	0.02967	0.108723	0.00309753	0.103993	0.00309753	0.107759	0.525085	0.292362	0.053404	0.104578	0.053404	0.108712	0.0155142	0.104524	0.00163689	0.0900094	0.00163689	0.0932909	0.0237785	0.0868322	0.0237785	0.0907341	FALSE
chr11	62544846	C	T	chr11_62544846_C_T	-0.0601843	0.235024	0.0601843	0.226748	0.0161213	0.31716	-0.00101157	0.255422	0.00101157	0.247174	0.564512	0.27013	-0.0331477	0.178881	0.0331477	0.172994	0.00908334	0.218631	-0.000557398	0.19971	0.000557398	0.193266	-0.013859	0.189745	0.013859	0.183237	FALSE
chr11	62544922	A	G	chr11_62544922_A_G	0.0237198	0.452433	0.0237198	0.469189	0.0135707	0.402235	0.000320665	0.417553	0.000320665	0.433663	0.579786	0.26126	0.013941	0.300127	0.013941	0.309397	0.00787534	0.253774	0.000188747	0.304862	0.000188747	0.314522	0.00527018	0.388802	0.00527018	0.403958	FALSE
chr11	62545314	C	G	chr11_62545314_C_G	-0.0166735	0.600362	0.0166735	0.582897	0.0219345	0.188766	-0.000383948	0.435027	0.000383948	0.420844	0.67292	0.207186	-0.0113145	0.372224	0.0113145	0.361879	0.0147677	0.113293	-0.000261144	0.296576	0.000261144	0.287832	-0.00305985	0.57828	0.00305985	0.562161	FALSE
chr11	62553366	T	C	chr11_62553366_T_C	0.168922	0.0536342	0.168922	0.0558647	0.0326817	0.0890842	0.00570982	0.0607254	0.00570982	0.0622547	0.547562	0.278161	0.0923893	0.0516041	0.0923893	0.0536012	0.0179083	0.082677	0.00312146	0.0533659	0.00312146	0.0548339	0.0399273	0.0388391	0.0399273	0.0405944	FALSE
chr11	62567436	G	C	chr11_62567436_G_C	0.244677	0.0282855	0.244677	0.02943	0.0464037	0.0432258	0.011766	0.0306986	0.011766	0.0317659	0.593455	0.250584	0.147176	0.0265937	0.147176	0.027591	0.0284818	0.0380204	0.00730666	0.0262191	0.00730666	0.0269741	0.0533862	0.0232556	0.0533862	0.0244451	TRUE
chr11	62599514	G	A	chr11_62599514_G_A	0.00565057	0.757104	0.00885751	0.758508	0.00848799	0.688352	3.37523e-05	0.78724	6.46091e-05	0.787653	0.836347	0.0792747	0.00457567	0.475859	0.00726527	0.475695	0.00715592	0.281605	2.69996e-05	0.538416	5.3146e-05	0.537288	0.000590692	0.835463	0.000857456	0.835427	FALSE
chr11	62599714	G	A	chr11_62599714_G_A	-0.0516372	0.262715	0.0516372	0.252454	0.0117215	0.493558	-0.000652912	0.326011	0.000652912	0.314336	0.774503	0.131221	-0.0401204	0.144324	0.0401204	0.139739	0.00909845	0.21985	-0.000507076	0.206975	0.000507076	0.200778	-0.00650714	0.364181	0.00650714	0.350595	FALSE
chr11	62601085	G	C	chr11_62601085_G_C	0.0177525	0.442613	0.0260482	0.452007	0.0157373	0.324493	0.000305426	0.390921	0.000404501	0.399796	0.836443	0.086893	0.0147404	0.234055	0.0217573	0.23867	0.0131383	0.134876	0.00025344	0.240504	0.000337241	0.245312	0.00150055	0.630897	0.00222462	0.641225	FALSE
chr11	62601546	C	G	chr11_62601546_C_G	0.00579586	0.784319	0.00662311	0.796895	0.00841661	0.697347	4.42941e-05	0.790799	5.29125e-05	0.803672	0.969792	0.00158099	0.00564266	0.470174	0.00643403	0.479029	0.00815884	0.245563	4.31538e-05	0.522976	5.13986e-05	0.532481	0.000169903	0.937516	0.000195309	0.948421	FALSE
chr11	62601964	C	G	chr11_62601964_C_G	-0.0273708	0.158416	0.0896518	0.154878	0.0159965	0.316329	-0.000207938	0.221005	0.00144378	0.2173	0.990042	9.02181e-05	-0.0269682	0.0705974	0.0888745	0.069364	0.0158384	0.101648	-0.000203328	0.123102	0.00143173	0.121184	-0.000579577	0.76428	0.0012973	0.758092	FALSE
chr11	62612555	C	T	chr11_62612555_C_T	0.122844	0.0839316	0.122844	0.087464	0.04445	0.0463286	0.00560755	0.0598003	0.00560755	0.0613804	0.957896	0.00339292	0.117309	0.0355955	0.117309	0.0367042	0.0425184	0.0140674	0.0053453	0.0323798	0.0053453	0.0328155	0.00408403	0.461598	0.00408403	0.477243	TRUE
chr11	62612647	C	G	chr11_62612647_C_G	-0.0652283	0.207744	0.0652283	0.200035	0.0415417	0.0577245	-0.00293804	0.119851	0.00293804	0.116313	0.959698	0.00299634	-0.0626518	0.0914942	0.0626518	0.0878725	0.0399407	0.0173118	-0.00282522	0.0653192	0.00282522	0.0636205	-0.00212776	0.667657	0.00212776	0.649986	FALSE
chr11	62612953	G	T	chr11_62612953_G_T	0.0399863	0.324279	0.0399863	0.336867	0.0156838	0.328394	0.000618147	0.312882	0.000618147	0.324403	0.953032	0.004326	0.0379438	0.148929	0.0379438	0.155119	0.0149751	0.111779	0.000587468	0.176937	0.000587468	0.183471	0.00135764	0.734503	0.00135764	0.750749	FALSE
chr11	62613260	T	C	chr11_62613260_T_C	0.0342096	0.404665	0.0342096	0.418275	0.0325519	0.0920025	0.00125005	0.273505	0.00125005	0.282948	0.87125	0.0545863	0.0302036	0.222993	0.0302036	0.230088	0.0283181	0.0359057	0.00110011	0.166446	0.00110011	0.17157	0.00208806	0.654	0.00208806	0.670172	FALSE
chr11	62622146	C	T	chr11_62622146_C_T	0.0381151	0.291987	0.0465281	0.30038	0.0320928	0.0916379	0.00116644	0.188983	0.00145072	0.193174	0.973055	0.00115483	0.0370712	0.132521	0.0452315	0.135343	0.0312307	0.0285704	0.00113464	0.103772	0.00141038	0.105813	0.00107976	0.748872	0.00128936	0.760837	FALSE
chr11	62640726	G	A	chr11_62640726_G_A	-0.0180293	0.476037	0.0244093	0.465	0.0114054	0.507598	-0.000186037	0.484584	0.000271281	0.473839	0.740142	0.156537	-0.0137525	0.271468	0.0183439	0.266346	0.008439	0.236059	-0.000142493	0.315167	0.000203839	0.308798	-0.0024501	0.539539	0.00339965	0.527686	FALSE
chr11	62665343	T	C	chr11_62665343_T_C	-0.145732	0.0826078	0.145732	0.079405	0.0337967	0.0846273	-0.00550943	0.0770736	0.00550943	0.0750019	0.984717	0.000294086	-0.14347	0.0333613	0.14347	0.0320969	0.0332793	0.0253873	-0.00542273	0.040482	0.00542273	0.0393858	-0.00312177	0.581292	0.00312177	0.565525	TRUE
chr11	62671278	T	C	chr11_62671278_T_C	0.0192105	0.501718	0.0205811	0.515832	0.00910922	0.633455	0.00017007	0.556416	0.000185053	0.57119	0.745239	0.156074	0.0147558	0.293758	0.0156624	0.300281	0.00678886	0.296672	0.000131547	0.368902	0.000141458	0.37736	0.00258189	0.570354	0.00280102	0.583498	FALSE
chr11	62671347	G	T	chr11_62671347_G_T	0.00367994	0.393502	0.0360026	0.390965	0.026328	0.133953	0.000180744	0.292763	0.000947788	0.290013	0.780679	0.130205	0.00190831	0.234055	0.0274701	0.231867	0.0204975	0.0648256	0.000113567	0.190879	0.000720353	0.189041	0.0011004	0.48222	0.00456833	0.479759	FALSE
chr11	62671374	G	A	chr11_62671374_G_A	0.0125208	0.317741	0.0455088	0.324309	0.0124128	0.45823	5.66225e-05	0.352805	0.00067911	0.36051	0.792545	0.120352	0.0114095	0.18341	0.0352819	0.187082	0.00970789	0.204081	7.04107e-05	0.232602	0.000520886	0.23731	0.000608159	0.42441	0.00549883	0.431868	FALSE
chr11	62672097	G	A	chr11_62672097_G_A	-0.0163318	0.605711	0.0163318	0.588482	0.00963629	0.61297	-0.000161285	0.610227	0.000161285	0.5916	0.852	0.0727694	-0.0139725	0.326936	0.0139725	0.31776	0.00819537	0.244647	-0.000137704	0.384456	0.000137704	0.373127	-0.00117662	0.789572	0.00117662	0.772655	FALSE
chr11	62681104	A	G	chr11_62681104_A_G	0.017672	0.45252	0.0264061	0.46307	0.0230227	0.179327	0.000488347	0.341421	0.000602583	0.34985	0.46845	0.326159	0.00837707	0.347479	0.0126165	0.354713	0.010513	0.183429	0.000230376	0.282248	0.000285825	0.288716	0.00439208	0.361939	0.00652302	0.370932	FALSE
chr11	62695074	C	G	chr11_62695074_C_G	-0.000991464	0.873707	0.00403829	0.875979	0.00519505	0.941071	-5.92828e-06	0.910832	2.14695e-05	0.913148	0.55038	0.278348	-0.000476801	0.668566	0.0021932	0.670296	0.00283175	0.526083	-2.90631e-06	0.74596	1.15343e-05	0.747415	-0.000215952	0.826071	0.000847929	0.827976	FALSE
chr11	62706076	C	T	chr11_62706076_C_T	-0.0838228	0.165366	0.0838228	0.159393	0.0207612	0.206576	-0.0018411	0.173163	0.0018411	0.167735	0.938711	0.00829612	-0.0785513	0.0741848	0.0785513	0.0715111	0.0194929	0.0713576	-0.00172566	0.0969207	0.00172566	0.0939992	-0.00326468	0.563966	0.00326468	0.546969	FALSE
chr11	62709867	T	C	chr11_62709867_T_C	-0.0204559	0.54077	0.0210008	0.526677	0.0101698	0.578923	-0.000211953	0.573186	0.000216985	0.557929	0.957858	0.00305076	-0.0195559	0.284117	0.0200796	0.277728	0.00972214	0.200357	-0.000202032	0.350534	0.000206869	0.342444	-0.00067485	0.865585	0.000687553	0.853379	FALSE
chr11	62727767	A	C	chr11_62727767_A_C	-0.00167169	0.760032	0.00821862	0.761903	0.00684333	0.810333	-2.57244e-05	0.783209	6.28491e-05	0.784056	0.999279	1.29835e-05	-0.00166934	0.42348	0.00821289	0.424759	0.00683836	0.293284	-2.56991e-05	0.507545	6.28048e-05	0.509621	-4.76364e-06	0.98737	1.11152e-05	0.995593	FALSE
chr11	62753936	A	T	chr11_62753936_A_T	-0.0240637	0.357628	0.0373457	0.348258	0.00837659	0.701335	-0.000184863	0.459379	0.000320336	0.448572	0.969652	0.00122814	-0.0236637	0.161506	0.0364152	0.158129	0.00812701	0.246114	-0.000182425	0.262924	0.000312486	0.257355	-0.000498595	0.823071	0.000924147	0.811774	FALSE
chr11	62754003	T	C	chr11_62754003_T_C	-0.00514269	0.615234	0.0149613	0.613027	0.0116354	0.4939	-5.04996e-05	0.605857	0.000161466	0.604603	0.974907	0.000823837	-0.00494989	0.335896	0.0145848	0.334973	0.0113206	0.165854	-4.81172e-05	0.378208	0.000157007	0.377835	-0.000188958	0.910977	0.000385855	0.912052	FALSE
chr11	62754191	C	T	chr11_62754191_C_T	-0.00549512	0.350835	0.039533	0.346282	0.0106854	0.549444	1.0207e-05	0.416655	0.000465705	0.411341	0.980032	0.000486115	-0.005532	0.169315	0.0386828	0.168094	0.0104659	0.183504	8.09119e-06	0.24399	0.000455386	0.242394	4.76364e-06	0.832117	0.000859044	0.829022	FALSE
chr11	62787342	A	G	chr11_62787342_A_G	0.009601	0.297752	0.0435772	0.299685	0.0154027	0.339487	-1.30718e-05	0.306167	0.000649392	0.308421	0.979296	0.000655626	0.00934224	0.132106	0.0427546	0.133249	0.015079	0.111497	-1.37703e-05	0.170895	0.000636908	0.171912	0.000244534	0.809038	0.000930498	0.812975	FALSE
chr11	62791913	T	C	chr11_62791913_T_C	0.00969414	0.645279	0.0123934	0.658149	0.0145827	0.364744	0.000153838	0.548023	0.000196118	0.561684	0.923956	0.0142049	0.00885662	0.34769	0.0113716	0.354332	0.0134566	0.130695	0.000140196	0.332819	0.00017959	0.339923	0.000458898	0.866446	0.000544643	0.877602	FALSE
chr11	62792029	C	T	chr11_62792029_C_T	0.0725325	0.133032	0.0902482	0.135795	0.0157719	0.325086	0.001217	0.177981	0.00146425	0.181119	0.931983	0.0102042	0.0678899	0.0591558	0.0842053	0.0606875	0.0146855	0.114377	0.00113674	0.101122	0.00136444	0.102934	0.0026724	0.495324	0.00368547	0.505523	FALSE
chr11	62798240	G	C	chr11_62798240_G_C	-0.00673272	0.609669	0.015515	0.599388	0.0119809	0.477345	-6.11906e-05	0.565557	0.000194111	0.554846	0.105624	0.744599	-0.000657671	0.6997	0.00172915	0.690735	0.00128474	0.707602	-5.60821e-06	0.663959	2.18252e-05	0.654646	-0.00143703	0.535286	0.00349493	0.526068	FALSE
chr11	62806009	A	G	chr11_62806009_A_G	0.0446073	0.292574	0.0446073	0.303851	0.016863	0.292993	0.000817747	0.274467	0.000817747	0.284352	0.888932	0.038953	0.0394703	0.14315	0.0394703	0.14866	0.0149744	0.111668	0.000722677	0.162628	0.000722677	0.168191	0.00263112	0.584314	0.00263112	0.601333	FALSE
chr11	62819177	T	C	chr11_62819177_T_C	0.0440927	0.28351	0.0440927	0.2948	0.0164124	0.304478	0.000743362	0.272987	0.000743362	0.283203	0.335511	0.429512	0.0148445	0.292937	0.0148445	0.30182	0.00543362	0.354514	0.000246003	0.274622	0.000246003	0.283575	0.0115598	0.203581	0.0115598	0.212014	FALSE
chr11	62831788	A	T	chr11_62831788_A_T	-0.030723	0.34377	0.0407308	0.340154	0.0149795	0.364881	-0.000686772	0.346086	0.000774976	0.343177	0.994153	4.37006e-05	-0.0305669	0.16715	0.0405048	0.165209	0.0148947	0.118793	-0.000683199	0.204065	0.000770788	0.202525	-0.000260413	0.90969	0.000400146	0.907108	FALSE
chr11	62832260	C	T	chr11_62832260_C_T	0.0132886	0.325081	0.0384236	0.330996	0.0103114	0.569317	0.00013006	0.389544	0.00040996	0.394958	0.987942	0.000168727	0.0130217	0.143564	0.0379542	0.146069	0.0101905	0.191309	0.00012743	0.218721	0.000405112	0.221532	0.000306461	0.861021	0.000601807	0.866983	FALSE
chr11	62839596	A	G	chr11_62839596_A_G	0.212034	0.0349146	0.212034	0.0360839	0.0278476	0.121234	0.00597335	0.0556591	0.00597335	0.0568589	0.91925	0.0176881	0.194119	0.0151872	0.194119	0.0158909	0.0255679	0.0429339	0.0054619	0.0311538	0.0054619	0.0316619	0.0104737	0.222166	0.0104737	0.231829	TRUE
chr11	62840096	G	C	chr11_62840096_G_C	0.0301901	0.405813	0.0307199	0.416212	0.0323869	0.0924691	0.000947851	0.270711	0.000964321	0.276878	0.9171	0.0201995	0.0279062	0.208989	0.0283876	0.214319	0.0296157	0.0326577	0.000872897	0.159373	0.000887864	0.162463	0.00128936	0.745181	0.00133064	0.756873	FALSE
chr11	62841205	C	T	chr11_62841205_C_T	-0.0469858	0.317571	0.0469858	0.306807	0.024778	0.164711	-0.00138759	0.246899	0.00138759	0.2385	0.802771	0.0942596	-0.0385849	0.170601	0.0385849	0.16476	0.0202141	0.0737081	-0.00115336	0.154147	0.00115336	0.149047	-0.00457469	0.471451	0.00457469	0.455877	FALSE
chr11	62841261	G	A	chr11_62841261_G_A	-0.00973287	0.734464	0.00974257	0.722671	0.00823441	0.707967	-8.91427e-05	0.745918	8.92037e-05	0.732722	0.797779	0.0950687	-0.00828595	0.468351	0.00829223	0.459491	0.00663662	0.30307	-7.58019e-05	0.526666	7.58414e-05	0.516899	-0.000698668	0.86347	0.000698668	0.852432	FALSE
chr11	62841343	G	A	chr11_62841343_G_A	0.00679188	0.309317	0.0451379	0.317212	0.0123616	0.457601	7.87495e-05	0.35054	0.000585323	0.359238	0.795635	0.0941533	0.00265969	0.174569	0.0370129	0.177915	0.00978734	0.199223	2.46641e-05	0.226713	0.00047849	0.231274	0.00252949	0.457085	0.00450482	0.467059	FALSE
chr11	62841381	G	A	chr11_62841381_G_A	-0.227795	0.0400665	0.227795	0.0383599	0.0471976	0.0424376	-0.012595	0.0374855	0.012595	0.0363153	0.786449	0.0976905	-0.189775	0.0222331	0.189775	0.0212462	0.0378519	0.0202454	-0.0106712	0.0235269	0.0106712	0.0228857	-0.0214745	0.104861	0.0214745	0.10093	TRUE
chr11	62841395	A	G	chr11_62841395_A_G	0.0503523	0.210221	0.0659404	0.214971	0.0173973	0.279562	0.000829336	0.230368	0.00118321	0.235509	0.793922	0.0933443	0.0372689	0.118071	0.0512784	0.121144	0.0139303	0.125715	0.000606932	0.147546	0.000924972	0.150438	0.00755831	0.316729	0.00841895	0.324979	FALSE
chr11	62841413	A	G	chr11_62841413_A_G	0.0211866	0.317008	0.0431619	0.320108	0.0110122	0.527221	0.000293689	0.379857	0.000527427	0.38311	0.787086	0.0959698	0.0161127	0.177199	0.0348089	0.178412	0.00890539	0.228348	0.000232661	0.244543	0.000431486	0.245908	0.00300268	0.455319	0.00463185	0.461412	FALSE
chr11	62841446	G	A	chr11_62841446_G_A	-0.240024	0.0297452	0.240024	0.0287538	0.0307332	0.0997398	-0.00736823	0.0469606	0.00736823	0.0460082	0.783041	0.0978952	-0.192157	0.0174491	0.192157	0.0169266	0.0240729	0.0486865	-0.00589915	0.0306504	0.00589915	0.029987	-0.0280277	0.0716184	0.0280277	0.0690606	TRUE
chr11	62841496	G	C	chr11_62841496_G_C	-0.346358	0.0183656	0.346358	0.0176223	0.052308	0.0342614	-0.0224247	0.022036	0.0224247	0.0213045	0.787457	0.0941065	-0.291532	0.0100644	0.291532	0.00954503	0.0428546	0.0158754	-0.0192938	0.0136741	0.0192938	0.0132152	-0.0321355	0.0578684	0.0321355	0.0556671	TRUE
chr11	62841530	C	G	chr11_62841530_C_G	0.044823	0.320932	0.044823	0.330948	0.0162547	0.339116	0.00104889	0.32301	0.00104889	0.332431	0.798147	0.0890982	0.0326555	0.186174	0.0326555	0.193575	0.0123614	0.152489	0.000720358	0.209814	0.000720358	0.216398	0.00724391	0.399516	0.00724391	0.410119	FALSE
chr11	62841546	G	T	chr11_62841546_G_T	-0.0661277	0.209525	0.0661277	0.201743	0.0189011	0.249198	-0.00125025	0.213448	0.00125025	0.206023	0.79137	0.0918533	-0.0535613	0.113845	0.0535613	0.109558	0.01457	0.115704	-0.000982056	0.135846	0.000982056	0.13124	-0.00683107	0.360984	0.00683107	0.348635	FALSE
chr11	62841551	T	G	chr11_62841551_T_G	0.0385594	0.311941	0.0385594	0.325137	0.0160073	0.316853	0.000625201	0.292688	0.000625201	0.304285	0.796678	0.0884134	0.0309435	0.167554	0.0309435	0.173527	0.0128092	0.141052	0.000503905	0.184881	0.000503905	0.191129	0.00425552	0.455821	0.00425552	0.471514	FALSE
chr11	62841588	C	T	chr11_62841588_C_T	-0.0101762	0.409058	0.0367007	0.416698	0.00934838	0.629787	-0.000359417	0.480627	0.000540611	0.489239	0.795583	0.0910429	-0.0109723	0.231141	0.0314143	0.235051	0.00778822	0.271165	-0.000336134	0.315607	0.000477682	0.321724	0.000570049	0.572674	0.0029487	0.581301	FALSE
chr11	62841857	C	T	chr11_62841857_C_T	-0.010163	0.40951	0.0302947	0.400763	0.0182609	0.268465	-2.83592e-05	0.347735	0.000585357	0.338409	0.816574	0.0838984	-0.00814196	0.216611	0.0250369	0.212582	0.014988	0.116144	-1.76572e-05	0.214275	0.0004851	0.20982	-0.00127507	0.581849	0.00292964	0.572103	FALSE
chr11	62842104	T	C	chr11_62842104_T_C	0.0813066	0.145148	0.0813066	0.151043	0.01728	0.279088	0.00139515	0.174101	0.00139515	0.180074	0.819205	0.0919951	0.0663716	0.0758829	0.0663716	0.0792101	0.0141098	0.120573	0.00113436	0.108218	0.00113436	0.11195	0.0083983	0.281204	0.0083983	0.291924	FALSE
chr11	62855545	C	A	chr11_62855545_C_A	0.0145153	0.613436	0.0145153	0.630915	0.00605018	0.881116	9.17226e-05	0.698448	9.17226e-05	0.717239	0.873533	0.0532985	0.0127095	0.343489	0.0127095	0.353666	0.0052955	0.36155	8.04521e-05	0.461017	8.04521e-05	0.47441	0.000981311	0.793761	0.000981311	0.810033	FALSE
chr11	62855547	A	G	chr11_62855547_A_G	-0.0132309	0.669263	0.0132309	0.651838	0.00564064	0.90747	-7.81054e-05	0.762402	7.81054e-05	0.744253	0.873441	0.0534523	-0.011527	0.364821	0.011527	0.354926	0.00493156	0.381671	-6.80748e-05	0.497783	6.80748e-05	0.483916	-0.000878098	0.839878	0.000878098	0.82386	FALSE
chr11	62855579	T	C	chr11_62855579_T_C	-0.00526408	0.693372	0.0113526	0.693349	0.00728226	0.762705	-2.50642e-05	0.752444	7.91487e-05	0.754575	0.884526	0.0441244	-0.00470431	0.411358	0.0100507	0.411817	0.00645034	0.309746	-2.2784e-05	0.505541	7.0241e-05	0.507304	-0.000293758	0.864149	0.000633565	0.866192	FALSE
chr11	62855742	G	A	chr11_62855742_G_A	-0.0136982	0.639616	0.0145941	0.62742	0.0137773	0.397503	-0.000238862	0.557944	0.000242994	0.545204	0.927564	0.0139664	-0.0127434	0.343636	0.0135663	0.338014	0.012808	0.144215	-0.00022238	0.342408	0.000226175	0.335974	-0.000528764	0.88455	0.000579577	0.874475	FALSE
chr11	62889170	A	G	chr11_62889170_A_G	0.0443629	0.276508	0.0443629	0.288358	0.0143696	0.381158	0.000692206	0.29068	0.000692206	0.302178	0.128961	0.702258	0.00588764	0.460975	0.00588764	0.472933	0.00188508	0.625908	9.28834e-05	0.422849	9.28834e-05	0.435053	0.0106436	0.218666	0.0106436	0.227823	FALSE
chr11	63212866	A	G	chr11_63212866_A_G	0.253133	0.0277043	0.253133	0.0289584	0.0778426	0.0105456	0.0204871	0.0173773	0.0204871	0.0180521	0.454749	0.336265	0.119156	0.0387763	0.119156	0.0399416	0.0355895	0.0215791	0.00964254	0.0201843	0.00964254	0.0208555	0.0656065	0.0169772	0.0656065	0.017934	TRUE
chr11	63236358	C	G	chr11_63236358_C_G	0.0268461	0.355734	0.0379415	0.358878	0.0387793	0.0628286	0.00112283	0.202168	0.00150385	0.201649	0.595727	0.246267	0.0183156	0.237667	0.0243562	0.239861	0.0229867	0.0536428	0.00076223	0.151958	0.000967004	0.152277	0.00508122	0.327917	0.00756467	0.330308	FALSE
chr11	63236466	T	C	chr11_63236466_T_C	0.0162065	0.565783	0.0162065	0.583575	0.00801549	0.7268	0.000129626	0.608713	0.000129626	0.628168	0.520001	0.29335	0.00865223	0.3924	0.00865223	0.403058	0.00414999	0.428887	6.8964e-05	0.457452	6.8964e-05	0.471404	0.0040094	0.467533	0.0040094	0.483585	FALSE
chr11	63236496	A	G	chr11_63236496_A_G	0.00127933	0.611132	0.0148353	0.617452	0.00803151	0.726301	-2.4962e-06	0.651516	0.000124919	0.658385	0.496989	0.307874	-7.67228e-05	0.447606	0.0078423	0.451427	0.00400432	0.438933	-8.04534e-06	0.507341	6.65686e-05	0.512784	0.000670086	0.533006	0.00341077	0.539528	FALSE
chr11	63418875	A	G	chr11_63418875_A_G	-0.000113447	0.68378	0.0112294	0.68162	0.00669559	0.807867	1.90279e-05	0.727964	8.34389e-05	0.726968	0.342782	0.427577	-0.000850139	0.568419	0.00357093	0.564918	0.00211107	0.596777	-5.43549e-07	0.633299	2.40695e-05	0.630204	0.000144497	0.578485	0.0028693	0.57633	FALSE
chr11	63418919	C	T	chr11_63418919_C_T	-0.00352868	0.674372	0.0123658	0.673387	0.0105903	0.552771	-3.28619e-05	0.647751	0.000138953	0.647271	0.351071	0.420427	-0.00187398	0.548792	0.00496465	0.547636	0.00372032	0.461763	-1.88444e-05	0.553991	5.51076e-05	0.552838	-0.00085428	0.568148	0.00319482	0.566483	FALSE
chr11	63419022	C	A	chr11_63419022_C_A	-0.00582093	0.68361	0.0126931	0.680071	0.0198159	0.224156	-0.000137486	0.576332	0.000234071	0.570849	0.395764	0.382787	-0.00246151	0.550939	0.00588508	0.547354	0.00759223	0.264799	-5.94173e-05	0.485929	0.000107503	0.482058	-0.00128301	0.592129	0.00311542	0.589171	FALSE
chr11	63419291	C	A	chr11_63419291_C_A	0.0757496	0.185613	0.0757496	0.192007	0.0136018	0.412219	0.0011091	0.255003	0.0011091	0.262666	0.448694	0.343087	0.0337448	0.187936	0.0337448	0.194323	0.00576407	0.339783	0.000460255	0.235091	0.000460255	0.24183	0.0179383	0.146094	0.0179383	0.151253	FALSE
chr11	63419347	T	C	chr11_63419347_T_C	0.0462035	0.280432	0.0462035	0.290767	0.0163453	0.304434	0.000764678	0.27899	0.000764678	0.288646	0.434602	0.353826	0.0186663	0.254801	0.0186663	0.26297	0.0068656	0.29133	0.000294784	0.251572	0.000294784	0.259598	0.0115391	0.214468	0.0115391	0.222242	FALSE
chr11	63490944	T	C	chr11_63490944_T_C	0.056104	0.253708	0.056104	0.262744	0.013669	0.398108	0.000784868	0.292573	0.000784868	0.303155	0.842617	0.0807377	0.0467101	0.133141	0.0467101	0.138166	0.0115079	0.161808	0.000653219	0.180549	0.000653219	0.1869	0.00479223	0.443723	0.00479223	0.458085	FALSE
chr11	63502423	A	T	chr11_63502423_A_T	0.160358	0.0601331	0.160358	0.0623725	0.0212197	0.221453	0.00406873	0.0992308	0.00406873	0.101944	0.522054	0.294778	0.0846908	0.0611087	0.0846908	0.0635561	0.0107247	0.187268	0.00212422	0.0878508	0.00212422	0.0905002	0.0380568	0.0444047	0.0380568	0.0463315	FALSE
chr11	63519050	C	T	chr11_63519050_C_T	-0.0225213	0.518992	0.0225213	0.503024	0.00856881	0.686747	-0.00019743	0.589604	0.00019743	0.571399	0.294722	0.470875	-0.00631028	0.489853	0.00631028	0.477956	0.00243303	0.563183	-5.36138e-05	0.541415	5.36138e-05	0.526494	-0.00576242	0.421118	0.00576242	0.407342	FALSE
chr11	63519206	G	A	chr11_63519206_G_A	-0.00949835	0.72072	0.0102942	0.709635	0.00447353	0.970241	-3.96888e-05	0.844649	4.37108e-05	0.833787	0.204117	0.58106	-0.00214799	0.669345	0.00229599	0.661041	0.000907173	0.768222	-8.8428e-06	0.772256	9.59071e-06	0.762419	-0.00251362	0.612343	0.00271051	0.601388	FALSE
chr11	63531468	C	T	chr11_63531468_C_T	-0.0185913	0.501106	0.0232621	0.491175	0.0113461	0.510851	-0.000207776	0.500092	0.000264322	0.490325	0.74494	0.150883	-0.0142743	0.283331	0.0177364	0.278689	0.00849608	0.235418	-0.000160213	0.324421	0.000202127	0.318846	-0.00238341	0.568096	0.00310113	0.558038	FALSE
chr11	63536515	C	T	chr11_63536515_C_T	-0.0248669	0.461388	0.0266631	0.450468	0.00932406	0.635363	-0.000230512	0.526097	0.000247995	0.514442	0.557191	0.271718	-0.0136987	0.320097	0.0147002	0.314536	0.00520239	0.36649	-0.000127353	0.385723	0.000137102	0.379373	-0.00579735	0.393744	0.00616892	0.384189	FALSE
chr11	63537712	A	G	chr11_63537712_A_G	-0.173988	0.0572647	0.173988	0.0549239	0.0549718	0.0286533	-0.0104059	0.0394704	0.0104059	0.0381045	0.235824	0.540505	-0.0458258	0.143586	0.0458258	0.138859	0.0133211	0.140156	-0.00284661	0.0747362	0.00284661	0.0721707	-0.0435762	0.0373222	0.0435762	0.0356565	FALSE
chr11	63550891	C	T	chr11_63550891_C_T	-0.116554	0.0982935	0.116554	0.0949732	0.0348383	0.08299	-0.00444021	0.0848227	0.00444021	0.0825649	0.464533	0.33046	-0.054866	0.104441	0.054866	0.100842	0.0162427	0.102844	-0.00209548	0.0825727	0.00209548	0.0805376	-0.0292107	0.0681444	0.0292107	0.0654709	FALSE
chr11	63551328	G	A	chr11_63551328_G_A	0.563344	0.0036536	0.563344	0.00393384	0.122912	0.00235842	0.0703338	0.00244473	0.0703338	0.00276462	0.699435	0.189516	0.397553	0.00281564	0.397553	0.00315834	0.0865014	0.00157861	0.0499016	0.00182866	0.0499016	0.00203007	0.10817	0.00465361	0.10817	0.00500396	TRUE
chr11	63613500	A	G	chr11_63613500_A_G	-0.00227457	0.854946	0.00462224	0.85282	0.00414137	0.98344	-8.13702e-06	0.919527	1.93048e-05	0.917982	0.609983	0.243898	-0.00132816	0.63685	0.00273122	0.634212	0.00253779	0.552553	-4.82359e-06	0.748966	1.14979e-05	0.745877	-0.000384267	0.815431	0.000965432	0.812582	FALSE
chr11	63613777	G	A	chr11_63613777_G_A	0.0367876	0.334622	0.0367876	0.347149	0.00905656	0.649763	0.000329087	0.42493	0.000329087	0.439641	0.768209	0.141028	0.0278356	0.188555	0.0278356	0.195803	0.00699519	0.287169	0.000250898	0.274237	0.000250898	0.283233	0.00498277	0.427235	0.00498277	0.441286	FALSE
chr11	63613878	G	C	chr11_63613878_G_C	0.151363	0.0648482	0.151363	0.0675654	0.0309426	0.10149	0.00492274	0.0709932	0.00492274	0.073374	0.811579	0.106146	0.122768	0.0349305	0.122768	0.0364787	0.0252464	0.045564	0.00401775	0.0443471	0.00401775	0.0457	0.0158534	0.145642	0.0158534	0.152153	TRUE
chr11	63613986	C	T	chr11_63613986_C_T	-0.0884345	0.150867	0.0884345	0.145083	0.0153941	0.336599	-0.00143847	0.197504	0.00143847	0.191309	0.82231	0.0974596	-0.0724561	0.0783476	0.0724561	0.0754084	0.012674	0.142004	-0.00118145	0.121923	0.00118145	0.118005	-0.00887308	0.292097	0.00887308	0.281748	FALSE
chr11	63614530	G	C	chr11_63614530_G_C	-0.0392256	0.152417	0.0832415	0.151719	0.0240246	0.176613	-0.00165664	0.148857	0.00228823	0.149036	0.804008	0.110254	-0.0301872	0.0829425	0.0660663	0.0819049	0.0189846	0.0800311	-0.00126541	0.0941704	0.00178039	0.0937054	-0.00536228	0.270284	0.00950982	0.268975	FALSE
chr11	63639746	C	A	chr11_63639746_C_A	-0.0219473	0.506517	0.0219473	0.490194	0.0232906	0.170378	-0.000501898	0.357502	0.000501898	0.344286	0.0764978	0.800579	-0.001618	0.703707	0.001618	0.689034	0.00177239	0.638683	-3.65188e-05	0.573641	3.65188e-05	0.558807	-0.00434921	0.472072	0.00434921	0.456352	FALSE
chr11	63671035	A	G	chr11_63671035_A_G	0.0108572	0.631561	0.0129257	0.643489	0.0092506	0.639379	0.000103373	0.631181	0.000120821	0.644589	0.883767	0.0452075	0.00953439	0.344266	0.0114004	0.350452	0.00816527	0.244416	9.07159e-05	0.398323	0.000106456	0.405471	0.000692316	0.824352	0.000787589	0.834396	FALSE
chr11	63671364	C	T	chr11_63671364_C_T	0.00132924	0.597854	0.0153241	0.598861	0.00962165	0.612861	-1.15931e-05	0.603015	0.00015129	0.603468	0.962118	0.00258833	0.00118703	0.302378	0.0147168	0.303383	0.00926265	0.213346	-1.22128e-05	0.359609	0.000145548	0.361319	3.49334e-05	0.877944	0.000536704	0.880058	FALSE
chr11	63671500	G	A	chr11_63671500_G_A	0.00394157	0.537416	0.0198847	0.538221	0.0243204	0.155531	0.000134177	0.377506	0.000471404	0.378524	0.976549	0.000811568	0.00382573	0.266888	0.0193798	0.268162	0.0237473	0.0495806	0.000130366	0.213917	0.000459397	0.215094	5.87516e-05	0.878239	0.000541468	0.88028	FALSE
chr11	63671930	G	A	chr11_63671930_G_A	0.015494	0.496051	0.0234507	0.501451	0.00829241	0.705139	0.00012033	0.575491	0.000190493	0.581045	0.941568	0.0076856	0.0146959	0.255396	0.0222444	0.258395	0.00781499	0.255362	0.000114126	0.352575	0.000180719	0.354851	0.000568462	0.822844	0.00085428	0.828009	FALSE
chr11	63681653	C	A	chr11_63681653_C_A	-0.00281853	0.562774	0.017685	0.561438	0.0164999	0.305876	2.09545e-05	0.478069	0.000288825	0.478212	0.959943	0.00309365	-0.00275518	0.288953	0.0169605	0.288189	0.0158287	0.102882	1.91853e-05	0.280215	0.000276783	0.280012	-0.000128618	0.868992	0.00061451	0.866797	FALSE
chr11	63768249	A	C	chr11_63768249_A_C	0.00103528	0.466648	0.0253422	0.467954	0.0139249	0.390067	-4.04251e-05	0.440163	0.000356983	0.442315	0.898957	0.0332677	0.00102147	0.236114	0.0228684	0.237733	0.012516	0.144544	-3.52752e-05	0.262106	0.000321928	0.263774	9.84486e-05	0.757979	0.00130524	0.761202	FALSE
chr11	63814299	G	C	chr11_63814299_G_C	0.00230098	0.863834	0.0040338	0.869284	0.0159352	0.321041	2.78908e-05	0.805345	5.54519e-05	0.81034	0.671923	0.206612	0.00160379	0.656144	0.00278745	0.659743	0.0106734	0.178598	1.94954e-05	0.607031	3.81583e-05	0.609924	0.000392207	0.84611	0.000716134	0.851621	FALSE
chr11	63838837	G	T	chr11_63838837_G_T	0.0557903	0.241772	0.0557903	0.251934	0.010365	0.568371	0.000568189	0.325608	0.000568189	0.338609	0.999559	1.29835e-05	0.0557737	0.10425	0.0557737	0.108324	0.0103605	0.185089	0.00056802	0.18083	0.00056802	0.187225	4.12849e-05	0.970585	4.12849e-05	0.986229	FALSE
chr11	63839166	C	G	chr11_63839166_C_G	-0.0296598	0.449036	0.0324863	0.442712	0.0150236	0.350133	-0.000405927	0.453803	0.000460926	0.448631	0.997996	1.71318e-05	-0.029626	0.241869	0.0324439	0.239206	0.0149925	0.110441	-0.00040548	0.280365	0.000460312	0.278104	-5.71637e-05	0.982161	7.30425e-05	0.978304	FALSE
chr11	63850910	C	T	chr11_63850910_C_T	-0.00948048	0.748246	0.00948048	0.729939	0.0127458	0.438278	-0.000111871	0.70608	0.000111871	0.687641	0.265211	0.503893	-0.00273175	0.659667	0.00273175	0.64559	0.00333011	0.484046	-3.18743e-05	0.634949	3.18743e-05	0.619121	-0.00244534	0.654967	0.00244534	0.638143	FALSE
chr11	63853387	G	A	chr11_63853387_G_A	-0.310818	0.0211697	0.310818	0.0199078	0.071543	0.0145459	-0.0256348	0.0164087	0.0256348	0.0155518	0.268598	0.498521	-0.0818844	0.0705735	0.0818844	0.0679972	0.0187486	0.0812287	-0.006738	0.0344834	0.006738	0.0331607	-0.0754911	0.0136507	0.0754911	0.0128283	TRUE
chr11	63855932	A	G	chr11_63855932_A_G	0.0168412	0.515304	0.021458	0.523573	0.0203414	0.224273	0.00041122	0.400905	0.000483292	0.406564	0.272557	0.495103	0.00431857	0.498513	0.00576879	0.502875	0.00561104	0.350612	0.000110407	0.408318	0.000132909	0.412974	0.00434444	0.402395	0.00563063	0.409477	FALSE
chr11	63866146	G	C	chr11_63866146_G_C	-5.07336e-05	0.750216	0.00898272	0.749732	0.00575771	0.895305	2.7043e-06	0.803268	5.94318e-05	0.8022	0.699587	0.181798	-0.000379137	0.496921	0.00635468	0.496655	0.00405164	0.436158	-3.5033e-07	0.593219	4.19361e-05	0.592775	0.000147673	0.741263	0.00150372	0.740518	FALSE
chr11	63869644	A	G	chr11_63869644_A_G	-0.0133179	0.654255	0.0133179	0.64121	0.00873374	0.670788	-0.000109639	0.68852	0.000109639	0.673307	0.766915	0.142377	-0.0103119	0.413868	0.0103119	0.403345	0.00667871	0.298614	-8.4594e-05	0.484447	8.4594e-05	0.471772	-0.00163552	0.729123	0.00163552	0.717193	FALSE
chr11	63869793	A	G	chr11_63869793_A_G	0.66448	0.00216365	0.66448	0.00239356	0.0614167	0.0205353	0.0412222	0.00577878	0.0412222	0.00615453	0.852302	0.0726955	0.566902	0.000997214	0.566902	0.00109014	0.052367	0.00802136	0.0351805	0.00317102	0.0351805	0.00348475	0.0621513	0.0162074	0.0621513	0.0168749	TRUE
chr11	63870068	G	A	chr11_63870068_G_A	0.016976	0.554362	0.016976	0.571272	0.00522301	0.936597	9.0021e-05	0.686764	9.0021e-05	0.704866	0.756646	0.150918	0.012935	0.318584	0.012935	0.327767	0.00395836	0.441217	6.87047e-05	0.461132	6.87047e-05	0.473979	0.00223415	0.618631	0.00223415	0.635553	FALSE
chr11	63872198	G	A	chr11_63872198_G_A	-0.0589901	0.182392	0.0773625	0.178567	0.0165781	0.306826	-0.00118727	0.213361	0.00141594	0.209682	0.659198	0.200732	-0.0424025	0.119519	0.0531365	0.116898	0.0109587	0.176085	-0.000834771	0.150985	0.000968369	0.148543	-0.00938438	0.190484	0.0134525	0.186763	FALSE
chr11	63888238	C	T	chr11_63888238_C_T	-0.0606171	0.224825	0.0606171	0.215998	0.0152107	0.340473	-0.000908538	0.25785	0.000908538	0.248536	0.700754	0.182333	-0.0420434	0.138894	0.0420434	0.134063	0.0107821	0.178956	-0.000636119	0.174888	0.000636119	0.169522	-0.010742	0.241419	0.010742	0.232136	FALSE
chr11	63888374	C	T	chr11_63888374_C_T	0.0153963	0.438967	0.0263556	0.447364	0.0116525	0.496337	0.000231855	0.441099	0.00033792	0.449814	0.774056	0.130791	0.0124058	0.243906	0.0206736	0.247489	0.00916228	0.219639	0.000189408	0.284307	0.000269423	0.289071	0.00156724	0.543542	0.00308843	0.552539	FALSE
chr11	63916286	C	T	chr11_63916286_C_T	0.0340013	0.290313	0.0444046	0.297382	0.0182067	0.268102	0.000614164	0.267152	0.000798241	0.272866	0.661634	0.213416	0.0229121	0.18269	0.0295999	0.186383	0.0121337	0.155101	0.000418027	0.187035	0.000536362	0.190678	0.00612605	0.285321	0.00813948	0.291878	FALSE
chr11	63938613	T	C	chr11_63938613_T_C	-0.208341	0.0481094	0.208341	0.0459965	0.0988257	0.0052287	-0.0217981	0.0196576	0.0217981	0.0186218	0.959315	0.0032389	-0.199752	0.0195895	0.199752	0.018677	0.0947716	0.00106977	-0.0209023	0.0101188	0.0209023	0.00948604	-0.00687711	0.360491	0.00687711	0.347997	TRUE
chr11	63938804	G	A	chr11_63938804_G_A	-0.0990929	0.103023	0.115588	0.100949	0.0228171	0.17403	-0.00234674	0.121163	0.0026939	0.11929	0.970737	0.00152505	-0.0961847	0.0433663	0.11215	0.0424031	0.0221508	0.0564867	-0.00227779	0.0657132	0.0026138	0.0647192	-0.00291853	0.544411	0.00342347	0.531943	FALSE
chr11	63939002	G	C	chr11_63939002_G_C	-0.0478645	0.256439	0.0547627	0.250446	0.0204103	0.210946	-0.000940814	0.229279	0.00108885	0.225398	0.965506	0.00212757	-0.0462624	0.113108	0.0528748	0.110751	0.0197041	0.0696727	-0.000909273	0.126861	0.00105117	0.124861	-0.00141639	0.712016	0.00171809	0.701981	FALSE
chr11	63939032	A	G	chr11_63939032_A_G	0.0465626	0.275102	0.0489411	0.284261	0.0232448	0.169021	0.00111593	0.227878	0.00117016	0.233563	0.963942	0.00234829	0.0450028	0.126679	0.0472753	0.130288	0.0223995	0.0555848	0.00107821	0.126841	0.00113003	0.130086	0.00136399	0.721495	0.00145291	0.734067	FALSE
chr11	63939371	T	C	chr11_63939371_T_C	0.0474964	0.251114	0.0551174	0.256759	0.0131328	0.421687	0.000651546	0.295702	0.00075757	0.301874	0.907374	0.0266755	0.0430081	0.119981	0.0499441	0.123046	0.0119074	0.154743	0.000589239	0.172865	0.000685732	0.176021	0.00230719	0.585382	0.00271686	0.596975	FALSE
chr11	63945767	G	A	chr11_63945767_G_A	-0.0430776	0.324954	0.0430776	0.313145	0.0167263	0.296162	-0.000750535	0.304592	0.000750535	0.29333	0.44232	0.344152	-0.0202654	0.268509	0.0202654	0.260629	0.00742755	0.272444	-0.000355697	0.260479	0.000355697	0.252831	-0.0104673	0.246369	0.0104673	0.236776	FALSE
chr11	63945845	G	A	chr11_63945845_G_A	-0.00123617	0.754445	0.00859738	0.755959	0.00828053	0.707728	-8.84058e-06	0.764861	6.8336e-05	0.768187	0.445348	0.342264	-0.000987054	0.578941	0.00387582	0.581973	0.00371641	0.458931	-7.22131e-06	0.614299	3.0929e-05	0.617788	-0.000257237	0.644574	0.0022929	0.647704	FALSE
chr11	63945905	C	T	chr11_63945905_C_T	-0.0245739	0.475572	0.0245739	0.459355	0.00852848	0.68986	-0.000212544	0.538999	0.000212544	0.520492	0.446512	0.341562	-0.0111539	0.364063	0.0111539	0.353747	0.00383879	0.450663	-9.72406e-05	0.430046	9.72406e-05	0.417638	-0.00635788	0.36497	0.00635788	0.351256	FALSE
chr11	63946226	G	C	chr11_63946226_G_C	-0.0351166	0.378581	0.0351166	0.365053	0.00733795	0.76642	-0.000264228	0.505079	0.000264228	0.487311	0.374098	0.395929	-0.0141001	0.333383	0.0141001	0.324024	0.00276807	0.536414	-0.000106672	0.4318	0.000106672	0.419354	-0.00870635	0.288436	0.00870635	0.277542	FALSE
chr11	63951191	G	A	chr11_63951191_G_A	0.000790413	0.742139	0.00880333	0.743092	0.00749605	0.748651	-2.14257e-05	0.764956	7.38312e-05	0.76468	0.285623	0.479766	0.000392787	0.643019	0.00227445	0.6446	0.00211912	0.598851	-3.68746e-06	0.678676	1.83282e-05	0.680064	0.0001572	0.637461	0.00227226	0.638821	FALSE
chr11	63951730	G	A	chr11_63951730_G_A	-0.0272004	0.458217	0.0272004	0.443004	0.0119877	0.479343	-0.000340067	0.463096	0.000340067	0.447908	0.603662	0.243589	-0.0162817	0.298092	0.0162817	0.289626	0.00719825	0.278133	-0.000202497	0.330157	0.000202497	0.320591	-0.00601489	0.402792	0.00601489	0.388668	FALSE
chr11	63952149	C	A	chr11_63952149_C_A	0.384119	0.0105582	0.384119	0.0111617	0.0630992	0.0198783	0.0251608	0.012571	0.0251608	0.0130725	0.74383	0.157209	0.282625	0.00729645	0.282625	0.00767218	0.0467115	0.0112607	0.0184427	0.00851707	0.0184427	0.00902304	0.0636788	0.0170334	0.0636788	0.0178239	TRUE
chr11	63952419	C	T	chr11_63952419_C_T	-0.0319496	0.412902	0.0319496	0.399325	0.00949792	0.62234	-0.000329026	0.482308	0.000329026	0.467708	0.620315	0.234176	-0.0200299	0.268985	0.0200299	0.260981	0.00598839	0.329058	-0.000208773	0.340502	0.000208773	0.330708	-0.00662305	0.378775	0.00662305	0.365798	FALSE
chr11	63952614	T	G	chr11_63952614_T_G	-0.022587	0.503863	0.022587	0.487897	0.0189839	0.245693	-0.000437717	0.407681	0.000437717	0.393676	0.492429	0.311436	-0.0106888	0.376811	0.0106888	0.366505	0.00954126	0.208493	-0.000210406	0.326525	0.000210406	0.316545	-0.00547819	0.421727	0.00547819	0.407405	FALSE
chr11	63962009	G	A	chr11_63962009_G_A	-0.01462	0.634264	0.01462	0.616738	0.00750053	0.760188	-0.000108386	0.687208	0.000108386	0.66832	0.543103	0.280843	-0.00809971	0.431334	0.00809971	0.420482	0.0039839	0.438368	-5.86491e-05	0.51159	5.86491e-05	0.497657	-0.00325039	0.56011	0.00325039	0.544321	FALSE
chr11	63962318	A	G	chr11_63962318_A_G	0.0657005	0.188523	0.0657005	0.196968	0.0159906	0.318118	0.00108922	0.214666	0.00108922	0.222659	0.345221	0.422137	0.0239162	0.21925	0.0239162	0.226055	0.00566093	0.348768	0.000404945	0.222882	0.000404945	0.230127	0.0163425	0.135628	0.0163425	0.141439	FALSE
chr11	63962428	A	G	chr11_63962428_A_G	-0.00695545	0.763171	0.00863863	0.75243	0.00573499	0.908134	-4.14813e-05	0.825512	5.02919e-05	0.813928	0.258796	0.511484	-0.00195189	0.65744	0.00239774	0.64915	0.00151394	0.674739	-1.17824e-05	0.726374	1.41161e-05	0.716809	-0.00167998	0.669527	0.00211188	0.659368	FALSE
chr11	63975081	T	G	chr11_63975081_T_G	0.0524685	0.234447	0.0621743	0.239059	0.0181692	0.275178	0.00127469	0.236894	0.00136145	0.241677	0.901008	0.0286333	0.0478141	0.113331	0.0564617	0.116202	0.0164741	0.102545	0.00116457	0.139995	0.00124186	0.142702	0.00238023	0.562051	0.00295505	0.572576	FALSE
chr11	63986543	C	T	chr11_63986543_C_T	-0.0462318	0.295028	0.0462318	0.283497	0.00838697	0.697154	-0.000387562	0.41714	0.000387562	0.401902	0.967117	0.00186734	-0.0447215	0.131083	0.0447215	0.126274	0.00811079	0.248383	-0.000374921	0.235712	0.000374921	0.228312	-0.00126554	0.776694	0.00126554	0.760398	FALSE
chr11	63986760	C	T	chr11_63986760_C_T	-0.030353	0.427542	0.0308259	0.41583	0.00891254	0.662175	-0.000294252	0.509072	0.000298139	0.496371	0.933169	0.0116356	-0.0282632	0.220879	0.0287004	0.215148	0.00830867	0.239821	-0.000273735	0.314168	0.00027733	0.307104	-0.00123696	0.783239	0.00124649	0.770199	FALSE
chr11	63999624	C	T	chr11_63999624_C_T	-0.0202519	0.244547	0.0544654	0.243182	0.0199742	0.221184	-0.000453544	0.219966	0.00107165	0.218923	0.844354	0.0795444	-0.01717	0.121747	0.0461504	0.121469	0.0168173	0.0918259	-0.000382406	0.132902	0.000905534	0.13222	-0.00171809	0.458642	0.00440796	0.45624	FALSE
chr11	63999714	A	G	chr11_63999714_A_G	-0.0148733	0.611859	0.0163743	0.602346	0.00658362	0.823161	-0.000126225	0.696335	0.000135472	0.687385	0.847486	0.0767308	-0.0125176	0.36696	0.01379	0.360967	0.00555697	0.347758	-0.000105885	0.479902	0.000113689	0.473874	-0.00135923	0.758204	0.00146085	0.749514	FALSE
chr11	63999777	C	T	chr11_63999777_C_T	-0.0335756	0.396741	0.0335756	0.383131	0.00861202	0.683228	-0.000314426	0.484287	0.000314426	0.467915	0.84198	0.0816062	-0.0284061	0.204089	0.0284061	0.198422	0.0072668	0.276191	-0.000266489	0.298373	0.000266489	0.289211	-0.00274386	0.610889	0.00274386	0.594716	FALSE
chr11	64000859	G	A	chr11_64000859_G_A	0.0188812	0.395515	0.0292083	0.405731	0.0182007	0.262924	0.000351593	0.325644	0.000530636	0.334048	0.886363	0.0430448	0.0169167	0.195748	0.0258476	0.199889	0.0161254	0.0998757	0.000314703	0.191549	0.00046954	0.195935	0.00113057	0.674646	0.00181336	0.685944	FALSE
chr11	64000925	T	C	chr11_64000925_T_C	-0.00186287	0.74765	0.00835472	0.751592	0.00569439	0.904164	-1.52675e-05	0.824716	4.58711e-05	0.828688	0.86996	0.0569703	-0.00152149	0.456325	0.00718866	0.459055	0.00495786	0.381209	-1.26816e-05	0.57342	3.94319e-05	0.57731	-0.000198485	0.866935	0.00061451	0.87136	FALSE
chr11	64006898	C	A	chr11_64006898_C_A	-0.0396444	0.341333	0.0396444	0.328787	0.0127081	0.446957	-0.000551277	0.365727	0.000551277	0.353454	0.436551	0.348221	-0.0166162	0.288671	0.0166162	0.280145	0.00547798	0.35393	-0.000228951	0.311713	0.000228951	0.302582	-0.00998301	0.256291	0.00998301	0.247031	FALSE
chr11	64007015	T	C	chr11_64007015_T_C	-0.00193719	0.804463	0.00645247	0.798946	0.00992435	0.595861	-1.79543e-05	0.768313	6.67772e-05	0.761539	0.46128	0.332005	-0.00118772	0.617627	0.00298809	0.612587	0.00457733	0.401128	-1.13939e-05	0.619396	3.08435e-05	0.613523	-0.000484304	0.722641	0.00161805	0.716896	FALSE
chr11	64007125	T	C	chr11_64007125_T_C	0.0708942	0.170233	0.0708942	0.177226	0.0192708	0.238494	0.00144104	0.178954	0.00144104	0.184746	0.518413	0.296767	0.0367918	0.143089	0.0367918	0.148275	0.0100115	0.196402	0.000751289	0.149686	0.000751289	0.154554	0.016976	0.128076	0.016976	0.133373	FALSE
chr11	64008058	C	G	chr11_64008058_C_G	0.764041	0.00139293	0.764041	0.00143801	0.099305	0.00489952	0.0760644	0.00203588	0.0760644	0.00233067	0.829751	0.0922347	0.634894	0.000766456	0.634894	0.000764992	0.0824457	0.00184208	0.063235	0.00107565	0.063235	0.00122515	0.0878448	0.00777096	0.0878448	0.00832559	TRUE
chr11	64008060	C	T	chr11_64008060_C_T	-0.014263	0.432364	0.0300064	0.429907	0.0215497	0.192398	-0.000356923	0.346249	0.00067301	0.344217	0.742477	0.160816	-0.00979811	0.259532	0.0221319	0.258141	0.0159584	0.0995041	-0.000247709	0.227941	0.000495345	0.227527	-0.00265017	0.483012	0.00462867	0.480021	FALSE
chr11	64008094	T	A	chr11_64008094_T_A	-0.00571375	0.755953	0.00837925	0.749686	0.00684806	0.818575	-3.97271e-05	0.793828	5.73872e-05	0.787327	0.736088	0.165561	-0.00407729	0.480446	0.00608728	0.478025	0.00502322	0.375751	-2.83274e-05	0.561446	4.15733e-05	0.557622	-0.000992426	0.763651	0.00131318	0.758029	FALSE
chr11	64028483	G	A	chr11_64028483_G_A	-0.00964682	0.501513	0.0217901	0.497037	0.0253717	0.15201	-0.000277578	0.336121	0.000601337	0.333904	0.803146	0.113686	-0.0076623	0.273674	0.0174655	0.270964	0.0204178	0.0684556	-0.000217359	0.209484	0.000481647	0.208112	-0.00107341	0.634617	0.002385	0.62937	FALSE
chr11	64042370	A	G	chr11_64042370_A_G	0.0216823	0.490101	0.0216823	0.506924	0.0127702	0.440792	0.000297958	0.454663	0.000297958	0.471641	0.0591232	0.83613	0.00142826	0.71156	0.00142826	0.726239	0.000808204	0.792489	2.12227e-05	0.663433	2.12227e-05	0.679173	0.00418883	0.462414	0.00418883	0.477095	FALSE
chr11	64042505	C	T	chr11_64042505_C_T	-0.051093	0.289359	0.051093	0.279018	0.0124472	0.453215	-0.000681906	0.333349	0.000681906	0.321553	0.0425457	0.873195	-0.00298177	0.668001	0.00298177	0.653943	0.00056401	0.841417	-4.24656e-05	0.635156	4.24656e-05	0.620319	-0.00823793	0.338114	0.00823793	0.32623	FALSE
chr11	64074342	G	A	chr11_64074342_G_A	-0.292854	0.0199368	0.292854	0.0190742	0.0489021	0.0370697	-0.0144993	0.0238018	0.0144993	0.0230563	0.579192	0.260547	-0.169141	0.0205325	0.169141	0.0196306	0.0278411	0.036111	-0.00824781	0.0215753	0.00824781	0.0208756	-0.0671531	0.0154456	0.0671531	0.0147657	TRUE
chr11	64153109	C	T	chr11_64153109_C_T	-0.0467497	0.290736	0.0467497	0.279638	0.0166234	0.298871	-0.000750927	0.285223	0.000750927	0.274747	0.804854	0.114201	-0.0374988	0.154024	0.0374988	0.148664	0.0133919	0.131445	-0.000602776	0.176996	0.000602776	0.171245	-0.0049653	0.439381	0.0049653	0.424044	FALSE
chr11	64153217	A	G	chr11_64153217_A_G	0.101571	0.125559	0.101571	0.130854	0.027329	0.125614	0.00295865	0.115756	0.00295865	0.119579	0.827763	0.0942267	0.0847518	0.064547	0.0847518	0.0673384	0.0226649	0.0543404	0.00247367	0.0706123	0.00247367	0.0729596	0.00914778	0.262057	0.00914778	0.272383	FALSE
chr11	64153417	G	A	chr11_64153417_G_A	0.00697352	0.65154	0.0122897	0.660618	0.00542434	0.922815	4.50278e-05	0.751167	6.59656e-05	0.76143	0.757762	0.149947	0.00537428	0.378462	0.00935141	0.38511	0.00411553	0.431198	3.46177e-05	0.508334	5.02818e-05	0.517144	0.000708195	0.706612	0.00160058	0.715118	FALSE
chr11	64166261	T	G	chr11_64166261_T_G	-0.0736446	0.237819	0.0742298	0.232481	0.0271791	0.127084	-0.00220979	0.212429	0.00222378	0.207772	0.9223	0.0170739	-0.0682532	0.123065	0.0687922	0.120575	0.0250908	0.0448375	-0.00204821	0.124917	0.00206109	0.123038	-0.00311542	0.595151	0.00313448	0.58155	FALSE
chr11	64204580	T	A	chr11_64204580_T_A	0.00955937	0.572744	0.0177359	0.578795	0.0072408	0.785659	9.31142e-05	0.648796	0.000139961	0.656585	0.732566	0.161816	0.00715498	0.345605	0.0131084	0.348562	0.00535659	0.360869	7.01456e-05	0.443468	0.000104554	0.447103	0.00144815	0.607599	0.00262318	0.613728	FALSE
chr11	64207859	C	T	chr11_64207859_C_T	0.0502838	0.255891	0.0502838	0.266042	0.0132604	0.430246	0.00067972	0.297518	0.00067972	0.309022	0.783646	0.126539	0.0394287	0.140801	0.0394287	0.14641	0.0102943	0.191542	0.000527525	0.190758	0.000527525	0.197307	0.00591645	0.367814	0.00591645	0.381443	FALSE
chr11	64225815	C	T	chr11_64225815_C_T	-0.00935688	0.741833	0.00935688	0.72467	0.00641294	0.848966	-5.49965e-05	0.811309	5.49965e-05	0.793221	0.857997	0.0679325	-0.00807231	0.442108	0.00807231	0.431102	0.00550817	0.352788	-4.74924e-05	0.552537	4.74924e-05	0.538287	-0.000692316	0.868117	0.000692316	0.852005	FALSE
chr11	64226062	G	C	chr11_64226062_G_C	0.00636686	0.786253	0.00672879	0.797595	0.0285552	0.117504	0.000158999	0.579826	0.000169531	0.592693	0.927354	0.0141863	0.00594129	0.482301	0.0062714	0.490062	0.026471	0.0406632	0.000148341	0.357126	0.000157947	0.36421	0.000236594	0.92521	0.000249297	0.937766	FALSE
chr11	64226758	G	T	chr11_64226758_G_T	0.00685542	0.534806	0.019993	0.538967	0.0148807	0.357752	0.000175391	0.496959	0.000309537	0.500988	0.902645	0.0305476	0.0061014	0.298837	0.0180778	0.300496	0.0133861	0.134577	0.000157308	0.315633	0.000279414	0.317527	0.000403322	0.78027	0.00112104	0.784435	FALSE
chr11	64240504	C	T	chr11_64240504_C_T	0.0592156	0.233276	0.0592156	0.241754	0.0155893	0.333221	0.00103021	0.260796	0.00103021	0.269317	0.876504	0.0508412	0.0515245	0.122799	0.0515245	0.127104	0.013648	0.128901	0.00089642	0.161536	0.00089642	0.166264	0.00402528	0.484122	0.00402528	0.500618	FALSE
chr11	64247235	A	G	chr11_64247235_A_G	0.00825543	0.705694	0.0100875	0.716527	0.00830578	0.699482	6.96235e-05	0.714257	8.65368e-05	0.725763	0.975577	0.000783303	0.00798097	0.416815	0.00977376	0.423738	0.00809949	0.246319	6.73451e-05	0.476797	8.38959e-05	0.484889	0.000290582	0.910119	0.000341394	0.919176	FALSE
chr11	64251215	C	A	chr11_64251215_C_A	-0.030014	0.356125	0.0376099	0.347746	0.0204386	0.211066	-0.000625764	0.288667	0.000766942	0.283599	0.876861	0.0502805	-0.0264704	0.176833	0.0329806	0.173807	0.0179376	0.081872	-0.000551979	0.170902	0.000672978	0.167917	-0.00169586	0.633767	0.00237865	0.623599	FALSE
chr11	64251355	C	T	chr11_64251355_C_T	0.0329096	0.37664	0.0329096	0.390378	0.0313208	0.0987423	0.00115447	0.230798	0.00115447	0.240026	0.905488	0.0265922	0.0299525	0.18436	0.0299525	0.191059	0.0284432	0.0356479	0.00105465	0.134217	0.00105465	0.138994	0.00153072	0.707126	0.00153072	0.723756	FALSE
chr11	64251400	C	T	chr11_64251400_C_T	0.0365344	0.343546	0.0377687	0.354225	0.018318	0.255768	0.000674077	0.314722	0.000691722	0.323545	0.91125	0.0226272	0.0330489	0.174959	0.0341873	0.179469	0.0166901	0.0933373	0.000609675	0.186971	0.00062595	0.191203	0.0019912	0.660504	0.00203249	0.673788	FALSE
chr11	64259996	T	C	chr11_64259996_T_C	0.0135086	0.620598	0.0135086	0.638761	0.011255	0.516822	0.000160809	0.589208	0.000160809	0.607882	0.257397	0.512237	0.00309831	0.588455	0.00309831	0.602526	0.00286747	0.52389	3.66868e-05	0.571675	3.66868e-05	0.586876	0.00362196	0.509349	0.00362196	0.525778	FALSE
chr11	64260416	G	A	chr11_64260416_G_A	0.0136288	0.431578	0.0274774	0.434642	0.0122651	0.472198	0.000303845	0.429499	0.000406376	0.432718	0.0719342	0.808707	0.000999725	0.672232	0.00185714	0.674501	0.000848841	0.782385	2.01729e-05	0.631309	2.65099e-05	0.634686	0.00278514	0.416083	0.00518284	0.419601	FALSE
chr11	64269561	G	A	chr11_64269561_G_A	0.0042567	0.846536	0.00465285	0.858584	0.00557897	0.901187	2.38995e-05	0.884239	2.62941e-05	0.896198	0.920914	0.0177895	0.00390839	0.54068	0.00427706	0.550382	0.00514269	0.371634	2.19707e-05	0.636519	2.41992e-05	0.648166	0.000200073	0.931965	0.000225479	0.943336	FALSE
chr11	64269935	C	T	chr11_64269935_C_T	0.00227882	0.398729	0.0303865	0.399659	0.00986477	0.599841	5.64976e-05	0.457948	0.000288194	0.460092	0.984174	0.000308826	0.00224311	0.180389	0.0298862	0.180527	0.00971126	0.20136	5.56165e-05	0.258491	0.000283499	0.259294	-4.76364e-05	0.854144	0.00066691	0.855743	FALSE
chr11	64271703	G	A	chr11_64271703_G_A	0.00177458	0.572669	0.0172952	0.57709	0.00861466	0.676797	-4.26785e-05	0.60319	0.000184176	0.607325	0.866143	0.0555801	0.00169382	0.314207	0.0152269	0.315935	0.00749043	0.27363	-3.65706e-05	0.388018	0.000162208	0.3904	8.25698e-05	0.794224	0.00102895	0.797439	FALSE
chr11	64284834	T	G	chr11_64284834_T_G	0.0750918	0.180354	0.0769697	0.185563	0.0272735	0.13071	0.00236472	0.156722	0.00240248	0.160166	0.952907	0.00338173	0.0715227	0.0833793	0.0733355	0.0855523	0.0259936	0.0434686	0.0022548	0.0883467	0.00229124	0.0898698	0.00264065	0.589844	0.00267876	0.601944	FALSE
chr11	64284975	C	T	chr11_64284975_C_T	0.00148551	0.73436	0.00931982	0.736776	0.0114173	0.506612	1.11635e-05	0.6989	0.000109752	0.700313	0.968676	0.00130975	0.00141246	0.445178	0.00905819	0.445982	0.0110365	0.171013	1.05045e-05	0.457494	0.000106646	0.459069	0.000103212	0.942286	0.000220715	0.943869	FALSE
chr11	64285577	G	C	chr11_64285577_G_C	0.0206885	0.496614	0.0206885	0.512972	0.00722915	0.782703	0.000155222	0.578678	0.000155222	0.597057	0.981631	0.000464786	0.020299	0.235619	0.020299	0.243707	0.00709986	0.282852	0.000152375	0.342596	0.000152375	0.353573	0.000447783	0.881716	0.000447783	0.897925	FALSE
chr11	64285685	T	G	chr11_64285685_T_G	-0.00785687	0.508676	0.0227216	0.506918	0.0254029	0.14447	-0.000262005	0.357752	0.000609813	0.359703	0.972007	0.0013737	-0.00764442	0.254464	0.0221195	0.255214	0.0247016	0.0462418	-0.000255188	0.20353	0.000593969	0.204554	-0.000258825	0.868204	0.000601807	0.868609	FALSE
chr11	64286123	C	T	chr11_64286123_C_T	0.0121173	0.65532	0.0121173	0.673368	0.00695834	0.807266	7.48178e-05	0.722271	7.48178e-05	0.741057	0.881509	0.0470623	0.0106579	0.368275	0.0106579	0.378788	0.00613322	0.321916	6.57791e-05	0.468649	6.57791e-05	0.482464	0.000747892	0.827642	0.000747892	0.843984	FALSE
chr11	64292275	T	C	chr11_64292275_T_C	-0.0059981	0.737743	0.00922862	0.731879	0.0114152	0.509656	-9.57607e-05	0.673612	0.000122907	0.665682	0.777811	0.130391	-0.00446816	0.453361	0.00712766	0.450085	0.00886517	0.227346	-7.21714e-05	0.456404	9.45943e-05	0.45233	-0.000873335	0.784494	0.00118138	0.777982	FALSE
chr11	64292449	G	A	chr11_64292449_G_A	0.00325386	0.49462	0.0231164	0.501119	0.0100904	0.581285	-1.66318e-05	0.525439	0.000268882	0.53333	0.732699	0.164354	0.00147379	0.310645	0.0175477	0.314641	0.00745769	0.272499	-2.51408e-05	0.370598	0.000205913	0.375816	0.00140527	0.552354	0.00317735	0.560591	FALSE
chr11	64300202	A	G	chr11_64300202_A_G	0.0298033	0.390016	0.0298033	0.405697	0.0130149	0.426969	0.000389757	0.382455	0.000389757	0.397976	0.768878	0.140252	0.0231054	0.216573	0.0231054	0.223814	0.010042	0.193174	0.000302848	0.245297	0.000302848	0.25357	0.00347428	0.501709	0.00347428	0.51804	FALSE
chr11	64300838	C	T	chr11_64300838_C_T	-0.00970678	0.575682	0.0174823	0.567455	0.00874438	0.673464	-9.79153e-05	0.608228	0.000158669	0.598594	0.875386	0.0501326	-0.00814498	0.306027	0.015177	0.301761	0.00762564	0.264238	-8.23557e-05	0.380098	0.0001373	0.374888	-0.00077965	0.782881	0.00118297	0.773172	FALSE
chr11	64301284	T	C	chr11_64301284_T_C	0.195515	0.0397629	0.195515	0.0412148	0.0418942	0.054067	0.00861845	0.0409685	0.00861845	0.0420371	0.869805	0.0552238	0.170239	0.01923	0.170239	0.0198574	0.0364418	0.020974	0.00750768	0.0238771	0.00750768	0.0244721	0.0138701	0.162385	0.0138701	0.169321	TRUE
chr11	64305854	C	A	chr11_64305854_C_A	0.02203	0.477509	0.02203	0.493297	0.0151641	0.354592	0.000376926	0.414833	0.000376926	0.42888	0.966251	0.0021135	0.0212248	0.231721	0.0212248	0.239456	0.0146384	0.118561	0.000363156	0.240717	0.000363156	0.248428	0.000625625	0.848751	0.000625625	0.865161	FALSE
chr11	64317584	C	A	chr11_64317584_C_A	-0.0866026	0.154507	0.0896294	0.150492	0.0203784	0.211795	-0.00181254	0.176233	0.00186931	0.172755	0.996557	1.71318e-05	-0.0863296	0.0653713	0.0893435	0.0636039	0.0203043	0.0660609	-0.00180644	0.0951302	0.00186297	0.09382	-0.000504946	0.898545	0.000533528	0.88634	FALSE
chr11	64317591	G	C	chr11_64317591_G_C	-0.760529	0.00174368	0.760529	0.00155863	0.0837098	0.00925545	-0.0654884	0.00359411	0.0654884	0.00324445	0.996839	1.61739e-05	-0.757953	0.000313948	0.757953	0.00036966	0.0833885	0.00192831	-0.0652198	0.00139276	0.0652198	0.00125617	-0.00742493	0.362402	0.00742493	0.351714	TRUE
chr11	64317602	T	A	chr11_64317602_T_A	-0.0294557	0.283005	0.0496818	0.276379	0.0113776	0.509581	-0.000344874	0.345374	0.000591697	0.337113	0.997167	1.61739e-05	-0.0293957	0.124083	0.0495578	0.122007	0.0113472	0.164926	-0.000344282	0.192743	0.000590323	0.188766	-9.20971e-05	0.952288	0.000235006	0.943075	FALSE
chr11	64317676	A	C	chr11_64317676_A_C	0.0649032	0.192662	0.0649032	0.200636	0.0248468	0.149826	0.00159598	0.162182	0.00159598	0.167664	0.998487	1.49141e-05	0.0647905	0.0798038	0.0647905	0.0834218	0.0248075	0.0457736	0.00159308	0.0872211	0.00159308	0.0901284	0.000242946	0.926618	0.000242946	0.942967	FALSE
chr11	64317826	C	T	chr11_64317826_C_T	-0.0152843	0.543281	0.0199955	0.531467	0.0110491	0.530195	-0.000128554	0.541789	0.000213413	0.530602	0.999098	1.29835e-05	-0.0152685	0.261372	0.0199753	0.255905	0.0110388	0.174361	-0.000128418	0.314807	0.000213195	0.307941	-3.9697e-05	0.979294	6.51031e-05	0.981831	FALSE
chr11	64318313	A	G	chr11_64318313_A_G	-0.0183653	0.576935	0.0183653	0.559507	0.00478447	0.94203	-9.6742e-05	0.729026	9.6742e-05	0.71016	0.980877	0.00050633	-0.0180616	0.280861	0.0180616	0.272957	0.0046932	0.397642	-9.51628e-05	0.453823	9.51628e-05	0.441306	-0.000331867	0.936081	0.000331867	0.91996	FALSE
chr11	64318466	T	C	chr11_64318466_T_C	-0.0273116	0.426781	0.0298658	0.416818	0.0112798	0.514359	-0.000289925	0.463692	0.000328795	0.454741	0.949894	0.00539916	-0.0259493	0.202869	0.0283945	0.198126	0.0107251	0.179355	-0.00027538	0.266391	0.000312592	0.261983	-0.000963844	0.802037	0.00107817	0.791402	FALSE
chr11	64318495	T	G	chr11_64318495_T_G	-0.0514832	0.27593	0.0514832	0.266233	0.0154721	0.346599	-0.000908162	0.293587	0.000908162	0.28432	0.941299	0.00809598	-0.0486432	0.129707	0.0486432	0.125218	0.0145802	0.119764	-0.00085804	0.168546	0.00085804	0.163487	-0.00184035	0.7014	0.00184035	0.684761	FALSE
chr11	64331624	G	A	chr11_64331624_G_A	-0.00462496	0.835452	0.00537298	0.829664	0.0046622	0.960239	-2.74766e-05	0.886308	3.03497e-05	0.880243	0.388804	0.384681	-0.00160161	0.700949	0.00189941	0.697683	0.00178967	0.633816	-9.52331e-06	0.776685	1.0668e-05	0.772413	-0.00112104	0.773518	0.00129571	0.767666	FALSE
chr11	64339671	T	C	chr11_64339671_T_C	0.0745338	0.165627	0.0745338	0.172281	0.0166975	0.298777	0.00133368	0.194865	0.00133368	0.2022	0.635473	0.220747	0.0468816	0.116361	0.0468816	0.121369	0.0106277	0.180863	0.000845461	0.143975	0.000845461	0.148895	0.0157407	0.148969	0.0157407	0.154264	FALSE
chr11	64340005	T	C	chr11_64340005_T_C	0.00805774	0.541767	0.0179291	0.552523	0.0177904	0.273256	9.27731e-05	0.430533	0.000320753	0.44038	0.810529	0.0992381	0.00621099	0.29696	0.0146264	0.302483	0.0144525	0.119099	6.84758e-05	0.269732	0.000262831	0.275363	0.00100513	0.676718	0.00178954	0.687887	FALSE
chr11	64340049	G	A	chr11_64340049_G_A	-0.0218685	0.524467	0.0218685	0.509193	0.0123043	0.460797	-0.000276855	0.513258	0.000276855	0.497173	0.822108	0.0899397	-0.0173745	0.295332	0.0173745	0.286018	0.0100784	0.19232	-0.000219429	0.326558	0.000219429	0.31674	-0.00267876	0.643456	0.00267876	0.627002	FALSE
chr11	64340263	G	A	chr11_64340263_G_A	-0.0362224	0.316748	0.042501	0.309868	0.0162398	0.307308	-0.000563674	0.310363	0.000659988	0.304672	0.880091	0.042371	-0.0314757	0.157133	0.0369876	0.154202	0.0143672	0.118072	-0.000493246	0.182769	0.000577798	0.179843	-0.00256602	0.601347	0.00293758	0.590397	FALSE
chr11	64340790	T	G	chr11_64340790_T_G	0.0377544	0.325475	0.0377544	0.33755	0.0169912	0.286442	0.000650804	0.294798	0.000650804	0.305501	0.875199	0.0517146	0.0329166	0.160829	0.0329166	0.166765	0.0148563	0.111593	0.000566962	0.175578	0.000566962	0.181162	0.0025422	0.597065	0.0025422	0.613279	FALSE
chr11	64341067	C	T	chr11_64341067_C_T	0.0304088	0.385006	0.0304088	0.399309	0.0187825	0.250849	0.000562057	0.31709	0.000562057	0.329175	0.797942	0.116573	0.0242569	0.206986	0.0242569	0.214013	0.0151156	0.111671	0.000452132	0.198942	0.000452132	0.205331	0.00338219	0.518965	0.00338219	0.534782	FALSE
chr11	64342876	T	G	chr11_64342876_T_G	-0.0167572	0.414716	0.0312219	0.408513	0.0191649	0.23623	-0.000348046	0.342038	0.000636032	0.337684	0.895344	0.0350772	-0.0149243	0.216451	0.0280884	0.214072	0.0171778	0.0889042	-0.000309789	0.207413	0.000572007	0.205874	-0.000933674	0.733038	0.00152754	0.726827	FALSE
chr11	64358568	A	C	chr11_64358568_A_C	-0.00727281	0.670143	0.012346	0.658271	0.0162684	0.3129	-0.000146006	0.547062	0.000206111	0.534819	0.664835	0.212083	-0.00496721	0.416111	0.00819386	0.408614	0.0108227	0.176495	-9.88199e-05	0.373444	0.000137048	0.365639	-0.00139892	0.631797	0.00238341	0.620067	FALSE
chr11	64358578	G	A	chr11_64358578_G_A	0.0021025	0.793022	0.00659677	0.802814	0.00500917	0.952418	9.0201e-06	0.858737	3.26652e-05	0.869153	0.670423	0.208625	0.00153977	0.52666	0.00441512	0.535167	0.00335309	0.482261	6.69308e-06	0.636981	2.18207e-05	0.647387	0.000358861	0.774269	0.00112104	0.784766	FALSE
chr11	64359679	G	T	chr11_64359679_G_T	0.0509284	0.262337	0.0509284	0.272536	0.0164517	0.319968	0.00102052	0.267478	0.00102052	0.277152	0.8298	0.0904904	0.0427953	0.137382	0.0427953	0.142214	0.0137183	0.131413	0.000858943	0.165364	0.000858943	0.170527	0.00434762	0.461398	0.00434762	0.477578	FALSE
chr11	64359758	G	T	chr11_64359758_G_T	0.0616162	0.203957	0.0616162	0.212566	0.0237174	0.16505	0.00146944	0.174336	0.00146944	0.18043	0.819645	0.0987414	0.050774	0.107336	0.050774	0.111083	0.0194202	0.072258	0.00121016	0.108206	0.00121016	0.111812	0.00589422	0.364772	0.00589422	0.37872	FALSE
chr11	64360272	A	G	chr11_64360272_A_G	-0.0704554	0.215232	0.0704554	0.206796	0.018119	0.257834	-0.00132661	0.231758	0.00132661	0.223691	0.806024	0.109581	-0.0555144	0.118261	0.0555144	0.114206	0.0145601	0.115144	-0.00104266	0.146102	0.00104266	0.140999	-0.00857773	0.333239	0.00857773	0.322606	FALSE
chr11	64360409	T	G	chr11_64360409_T_G	0.0512789	0.246459	0.0512789	0.257122	0.0256256	0.146505	0.00141076	0.187586	0.00141076	0.194323	0.805685	0.110896	0.0414064	0.132192	0.0414064	0.136786	0.0207769	0.0658917	0.00114857	0.117918	0.00114857	0.121705	0.00526065	0.395792	0.00526065	0.4102	FALSE
chr11	64360430	G	A	chr11_64360430_G_A	-0.043364	0.330009	0.043364	0.317847	0.013096	0.426468	-0.000649154	0.351691	0.000649154	0.339591	0.796918	0.118471	-0.034963	0.176805	0.034963	0.171465	0.0104768	0.185821	-0.000523943	0.221206	0.000523943	0.214258	-0.00436667	0.482974	0.00436667	0.468356	FALSE
chr11	64373153	G	A	chr11_64373153_G_A	0.00626075	0.689862	0.0106473	0.699584	0.0111521	0.520034	8.59039e-05	0.65824	0.000131004	0.668092	0.252349	0.523513	0.00167201	0.62624	0.00315782	0.633092	0.00292019	0.524114	2.44486e-05	0.612022	3.9725e-05	0.619858	0.00159106	0.589172	0.0028963	0.597818	FALSE
chr11	64373170	T	G	chr11_64373170_T_G	-0.105576	0.108932	0.105576	0.105297	0.0287283	0.117245	-0.00309706	0.102694	0.00309706	0.0998793	0.242349	0.535637	-0.0261254	0.208929	0.0261254	0.201884	0.00734542	0.278507	-0.000807212	0.15592	0.000807212	0.151208	-0.0269749	0.0728235	0.0269749	0.0702356	FALSE
chr11	64373232	C	T	chr11_64373232_C_T	0.0113415	0.667236	0.0113415	0.684542	0.00531073	0.930601	6.64776e-05	0.754166	6.64776e-05	0.772056	0.22888	0.552765	0.00215566	0.632248	0.00215566	0.64651	0.00114511	0.727432	1.20566e-05	0.705605	1.20566e-05	0.721926	0.00282325	0.567862	0.00282325	0.584754	FALSE
chr11	64373265	G	C	chr11_64373265_G_C	0.0223377	0.469944	0.0223377	0.486265	0.0100708	0.587177	0.000225606	0.491404	0.000225606	0.508869	0.228988	0.55267	0.00519149	0.484404	0.00519149	0.496761	0.00225143	0.583414	5.11634e-05	0.498579	5.11634e-05	0.513346	0.00569414	0.369816	0.00569414	0.384059	FALSE
chr11	64386277	C	T	chr11_64386277_C_T	-0.0178143	0.39758	0.0330968	0.387938	0.014526	0.369059	-0.000177212	0.39285	0.000433314	0.383063	0.593582	0.249399	-0.0121182	0.266789	0.0198957	0.261251	0.0084307	0.236265	-0.00012409	0.286586	0.000254424	0.280031	-0.00361084	0.347217	0.00712324	0.33921	FALSE
chr11	64386550	A	G	chr11_64386550_A_G	0.153898	0.0613853	0.153898	0.0636996	0.0290942	0.114743	0.00474622	0.0727719	0.00474622	0.0747426	0.526245	0.288697	0.0839374	0.0604418	0.0839374	0.0631091	0.0157847	0.106774	0.00265894	0.0646843	0.00265894	0.0668882	0.0351271	0.0460456	0.0351271	0.047915	FALSE
chr11	64390832	G	A	chr11_64390832_G_A	0.000858217	0.662601	0.0127477	0.664683	0.00797508	0.726705	1.67351e-05	0.689377	0.000106986	0.692352	0.192589	0.59933	0.000370653	0.658309	0.0026394	0.656715	0.00153885	0.669711	5.04469e-06	0.680929	2.22753e-05	0.680237	0.000211188	0.560132	0.00324722	0.562159	FALSE
chr11	64391211	C	T	chr11_64391211_C_T	-0.0377435	0.351992	0.0377435	0.338304	0.017134	0.284021	-0.000663769	0.31349	0.000663769	0.302116	0.235929	0.539277	-0.00929906	0.405516	0.00929906	0.394382	0.00408613	0.433376	-0.000165529	0.358199	0.000165529	0.346853	-0.00984169	0.255978	0.00984169	0.24587	FALSE
chr11	64391234	G	A	chr11_64391234_G_A	0.168224	0.061394	0.168224	0.0637137	0.0413109	0.0580661	0.00824093	0.0558792	0.00824093	0.0576875	0.277373	0.48863	0.0472618	0.126338	0.0472618	0.131324	0.0114173	0.167273	0.0022819	0.0850791	0.0022819	0.0875493	0.0431173	0.039624	0.0431173	0.0413222	FALSE
chr11	64391781	T	G	chr11_64391781_T_G	0.00239037	0.629009	0.0134666	0.631716	0.0109509	0.5326	6.54362e-05	0.599257	0.000146862	0.604156	0.157437	0.652545	0.000377342	0.649671	0.00212526	0.651102	0.00174337	0.643968	1.03188e-05	0.631848	2.31847e-05	0.633898	0.00053194	0.544803	0.00317417	0.5469	FALSE
chr11	64391835	C	G	chr11_64391835_C_G	0.0125384	0.644294	0.0128102	0.658045	0.00976439	0.606393	0.000157156	0.639102	0.000159353	0.652515	0.140443	0.681077	0.00182152	0.695478	0.00185531	0.706065	0.00135293	0.695166	2.17335e-05	0.682126	2.20066e-05	0.694357	0.00312177	0.568403	0.00317259	0.581797	FALSE
chr11	64391860	C	T	chr11_64391860_C_T	-0.0405971	0.32671	0.0405971	0.31424	0.0218094	0.192896	-0.000925143	0.258919	0.000925143	0.249453	0.129287	0.700524	-0.00506439	0.510275	0.00506439	0.498319	0.00286175	0.529063	-0.000116165	0.405687	0.000116165	0.393667	-0.00940343	0.263966	0.00940343	0.25347	FALSE
chr11	64448258	T	C	chr11_64448258_T_C	0.0459232	0.262154	0.0504251	0.270264	0.016883	0.29877	0.00089002	0.259018	0.000932598	0.265692	0.638246	0.226708	0.0294102	0.173367	0.0323547	0.17817	0.0107263	0.179394	0.000569866	0.186458	0.000597714	0.190983	0.00954952	0.238509	0.0103498	0.245773	FALSE
chr11	64448545	T	C	chr11_64448545_T_C	0.0292725	0.435403	0.0292725	0.449709	0.0123691	0.457614	0.000373543	0.440576	0.000373543	0.455581	0.746257	0.158275	0.0220139	0.254037	0.0220139	0.261174	0.00925276	0.214273	0.000281469	0.289381	0.000281469	0.298562	0.00399511	0.501007	0.00399511	0.515995	FALSE
chr11	64448917	C	T	chr11_64448917_C_T	-0.0226609	0.507659	0.0228575	0.495393	0.0131962	0.421392	-0.000329168	0.480898	0.000330942	0.468712	0.826114	0.0960237	-0.0186067	0.290945	0.0187726	0.285032	0.0108756	0.175689	-0.000270055	0.311992	0.000271551	0.30607	-0.00218334	0.661672	0.00220239	0.650103	FALSE
chr11	64449330	G	A	chr11_64449330_G_A	-0.00368419	0.574837	0.018091	0.569452	0.0120592	0.470247	3.61747e-06	0.569273	0.000227023	0.563342	0.890919	0.039231	-0.00344593	0.328958	0.0159447	0.324729	0.010717	0.18027	7.21979e-07	0.364694	0.000199373	0.359812	-0.000195309	0.800101	0.001075	0.792895	FALSE
chr11	64469561	G	T	chr11_64469561_G_T	-0.120695	0.0935668	0.120695	0.0899378	0.0188482	0.241378	-0.0022867	0.130742	0.0022867	0.126808	0.352281	0.413013	-0.0423966	0.134371	0.0423966	0.129407	0.00664097	0.29894	-0.000803471	0.146528	0.000803471	0.141571	-0.0310685	0.0607235	0.0310685	0.0582311	FALSE
chr11	64469649	G	A	chr11_64469649_G_A	-0.0569067	0.239062	0.0569067	0.229448	0.014115	0.379675	-0.000819087	0.271059	0.000819087	0.261685	0.348581	0.416384	-0.0197543	0.255061	0.0197543	0.247325	0.00490812	0.382517	-0.000283365	0.268959	0.000283365	0.260616	-0.0144577	0.168719	0.0144577	0.161979	FALSE
chr11	64489968	C	T	chr11_64489968_C_T	0.0204377	0.43541	0.0259574	0.44744	0.0148666	0.354638	0.000256556	0.40009	0.000369806	0.410647	0.721752	0.169385	0.0150405	0.252673	0.0189826	0.258668	0.010719	0.17802	0.000189334	0.264141	0.000270216	0.270238	0.00317417	0.470155	0.00405386	0.482103	FALSE
chr11	64490077	G	C	chr11_64490077_G_C	0.148323	0.0696546	0.148323	0.0723184	0.0336851	0.0856493	0.0053911	0.0691243	0.0053911	0.0710077	0.764544	0.141799	0.112014	0.0411383	0.112014	0.0428936	0.0255972	0.0436241	0.00405665	0.0451769	0.00405665	0.0467022	0.0212522	0.106212	0.0212522	0.110517	TRUE
chr11	64490810	G	T	chr11_64490810_G_T	0.0051382	0.790356	0.00738766	0.791775	0.00675378	0.821779	2.98735e-05	0.852472	4.36414e-05	0.854144	0.604348	0.24708	0.00278019	0.611651	0.00424608	0.608184	0.00406251	0.434981	1.61032e-05	0.687467	2.51168e-05	0.683846	0.00115439	0.753413	0.00159264	0.751862	FALSE
chr11	64490955	T	C	chr11_64490955_T_C	0.124907	0.0792849	0.124907	0.0824075	0.0221174	0.186284	0.00276504	0.104077	0.00276504	0.107185	0.586749	0.257253	0.0737297	0.0654944	0.0737297	0.0682808	0.0130147	0.137138	0.00163588	0.0834604	0.00163588	0.0860266	0.0278784	0.0637195	0.0278784	0.0661646	FALSE
chr11	64491033	T	C	chr11_64491033_T_C	0.173389	0.0505815	0.173389	0.052343	0.0246594	0.156868	0.00447641	0.0767373	0.00447641	0.0785017	0.558817	0.273227	0.0973317	0.0475851	0.0973317	0.0496342	0.0136895	0.129295	0.00249619	0.0648596	0.00249619	0.0666813	0.0402845	0.0369809	0.0402845	0.0385559	FALSE
chr11	64566642	C	T	chr11_64566642_C_T	0.0501474	0.283592	0.0617416	0.286373	0.0409914	0.0554583	0.00224712	0.171363	0.00265981	0.17186	0.735667	0.163696	0.0374627	0.166724	0.0459803	0.169029	0.03023	0.0309093	0.00168299	0.113214	0.00198672	0.11391	0.00742493	0.324563	0.00920018	0.326829	FALSE
chr11	64567090	T	C	chr11_64567090_T_C	0.00995008	0.61823	0.015106	0.629754	0.00959223	0.616237	9.36212e-05	0.632074	0.000138073	0.644766	0.625382	0.234982	0.00608726	0.407078	0.00940256	0.414687	0.0059357	0.329147	5.66069e-05	0.450578	8.51895e-05	0.459665	0.00218334	0.558433	0.00322816	0.569327	FALSE
chr11	64620914	A	T	chr11_64620914_A_T	-0.118837	0.100475	0.118837	0.0968232	0.0204194	0.215865	-0.00255489	0.129965	0.00255489	0.126184	0.671929	0.205421	-0.0813613	0.067873	0.0813613	0.065645	0.0139001	0.126366	-0.00176725	0.092816	0.00176725	0.0901465	-0.021781	0.106907	0.021781	0.102969	FALSE
chr11	64621457	A	G	chr11_64621457_A_G	-0.0489172	0.204568	0.078788	0.205464	0.0250172	0.16443	-0.00220676	0.183624	0.00270633	0.186073	0.473832	0.324983	-0.0259966	0.187448	0.0375745	0.187377	0.0120025	0.16141	-0.00112666	0.163647	0.00131806	0.164998	-0.0120584	0.153581	0.0196008	0.154782	FALSE
chr11	64645253	C	T	chr11_64645253_C_T	0.036576	0.275508	0.0498979	0.279903	0.0177478	0.274412	0.000866674	0.265044	0.0010575	0.269219	0.388683	0.385516	0.0113199	0.273239	0.017403	0.27854	0.00663914	0.298849	0.000269213	0.252948	0.000356348	0.257596	0.00970354	0.206226	0.0131429	0.209229	FALSE
chr11	64652911	T	C	chr11_64652911_T_C	0.0092397	0.699081	0.0104158	0.710461	0.00522617	0.919099	5.13352e-05	0.791664	5.7406e-05	0.803004	0.471386	0.324388	0.00436075	0.520293	0.00491381	0.527802	0.0024497	0.563789	2.41124e-05	0.629367	2.69672e-05	0.638555	0.0022405	0.607724	0.0025549	0.618088	FALSE
chr11	64653256	T	C	chr11_64653256_T_C	-0.0610753	0.197956	0.0711282	0.193033	0.0320058	0.0943025	-0.00223386	0.141225	0.00244506	0.138905	0.68548	0.198835	-0.0426692	0.124522	0.0495639	0.12147	0.0219737	0.0583401	-0.00156229	0.0992835	0.00170715	0.0976803	-0.0109437	0.208413	0.0126681	0.203826	FALSE
chr11	64665606	G	A	chr11_64665606_G_A	-0.0842905	0.168536	0.0842905	0.161631	0.0196503	0.243012	-0.00202984	0.184216	0.00202984	0.177889	0.225247	0.55231	-0.0198567	0.273518	0.0198567	0.265055	0.00452691	0.410795	-0.000480976	0.245397	0.000480976	0.237505	-0.0210982	0.118619	0.0210982	0.113691	FALSE
chr11	64675993	T	C	chr11_64675993_T_C	-0.0115559	0.618232	0.015693	0.607103	0.00949849	0.622192	-0.000104092	0.643627	0.000151007	0.631665	0.146145	0.674224	-0.00188025	0.666274	0.00243869	0.656905	0.00135069	0.695163	-1.66582e-05	0.676954	2.29911e-05	0.667314	-0.00297887	0.528035	0.00389031	0.518015	FALSE
chr11	64688627	C	T	chr11_64688627_C_T	-0.15593	0.0667128	0.15593	0.0646352	0.0285261	0.117728	-0.00463844	0.0795533	0.00463844	0.0772163	0.886773	0.0415453	-0.138275	0.0319235	0.138275	0.0305544	0.0252642	0.0445557	-0.00410527	0.0457411	0.00410527	0.0444658	-0.00931928	0.272425	0.00931928	0.261852	TRUE
chr11	64688768	G	C	chr11_64688768_G_C	0.034702	0.34596	0.034702	0.360634	0.0124613	0.454496	0.000444999	0.364915	0.000444999	0.379805	0.867148	0.05836	0.0299254	0.17413	0.0299254	0.180052	0.0108231	0.179066	0.000384337	0.22076	0.000384337	0.227992	0.00245804	0.596741	0.00245804	0.613801	FALSE
chr11	64704514	T	C	chr11_64704514_T_C	0.00706605	0.665318	0.0119113	0.675087	0.00787446	0.733306	6.31164e-05	0.698038	9.86918e-05	0.70799	0.411787	0.364823	0.00280355	0.524632	0.00475654	0.531385	0.00315151	0.499633	2.39099e-05	0.577005	3.82495e-05	0.584643	0.00170221	0.563769	0.0030011	0.572673	FALSE
chr11	64704637	G	C	chr11_64704637_G_C	-0.0355969	0.307798	0.0449733	0.301441	0.0258155	0.140265	-0.00097687	0.221678	0.00121812	0.217973	0.423826	0.35627	-0.0155811	0.269899	0.0188832	0.264614	0.0107804	0.176066	-0.000422619	0.205113	0.000507581	0.201887	-0.0087921	0.230106	0.0112311	0.225648	FALSE
chr11	64704639	G	C	chr11_64704639_G_C	-0.0365323	0.393826	0.0365323	0.381778	0.0266905	0.132206	-0.0010223	0.293171	0.0010223	0.284837	0.422815	0.356979	-0.0156136	0.340438	0.0156136	0.330901	0.0111403	0.168917	-0.00043349	0.262433	0.00043349	0.254833	-0.00924941	0.312337	0.00924941	0.302192	FALSE
chr11	64704847	T	C	chr11_64704847_T_C	0.0173795	0.498111	0.0232345	0.507247	0.0128361	0.440463	0.0002168	0.475686	0.000317823	0.483732	0.360732	0.405513	0.00509524	0.433484	0.00777403	0.440661	0.00470256	0.39419	6.0669e-05	0.421189	0.00010689	0.427906	0.00424441	0.40108	0.00586405	0.408681	FALSE
chr11	64712836	C	T	chr11_64712836_C_T	-0.060341	0.245134	0.060341	0.236735	0.0231843	0.169963	-0.00147189	0.217639	0.00147189	0.210914	0.864695	0.0594603	-0.0530256	0.124369	0.0530256	0.120116	0.0200755	0.0679859	-0.00129517	0.129482	0.00129517	0.125938	-0.00375058	0.527115	0.00375058	0.510384	FALSE
chr11	64713169	G	A	chr11_64713169_G_A	0.0454189	0.303337	0.0454189	0.313381	0.0144095	0.38576	0.000860103	0.315728	0.000860103	0.325204	0.873597	0.0514526	0.0392953	0.157463	0.0392953	0.16344	0.0125387	0.151161	0.000745101	0.19474	0.000745101	0.201198	0.00345047	0.532907	0.00345047	0.548091	FALSE
chr11	64713458	A	T	chr11_64713458_A_T	0.00292785	0.388295	0.0321169	0.391363	0.00961944	0.615352	2.52705e-05	0.457476	0.000304999	0.461454	0.858183	0.0624797	0.00291028	0.197798	0.0277201	0.199229	0.00820832	0.242976	2.567e-05	0.27786	0.000262369	0.280023	-0.000111152	0.622306	0.00240405	0.625672	FALSE
chr11	64732939	A	G	chr11_64732939_A_G	0.0321889	0.362451	0.0321889	0.377049	0.0129993	0.429247	0.000426025	0.366825	0.000426025	0.380439	0.228539	0.551615	0.00755394	0.41598	0.00755394	0.426843	0.00290639	0.520219	9.92621e-05	0.404316	9.92621e-05	0.416524	0.00831891	0.274854	0.00831891	0.286095	FALSE
chr11	64732961	G	A	chr11_64732961_G_A	-0.00374873	0.698543	0.0108884	0.69352	0.0116471	0.496328	-1.36929e-05	0.641221	0.000132434	0.636588	0.22878	0.551179	-0.00118384	0.642469	0.00234892	0.638656	0.00252449	0.554419	-8.31704e-06	0.619713	2.6744e-05	0.615303	-0.000994014	0.59486	0.0026994	0.589963	FALSE
chr11	64743284	C	T	chr11_64743284_C_T	-0.0250638	0.4878	0.0250638	0.472325	0.0154557	0.333963	-0.000410913	0.439328	0.000410913	0.425052	0.885463	0.0443405	-0.0222698	0.256822	0.0222698	0.249145	0.0136881	0.126824	-0.000365243	0.26513	0.000365243	0.257395	-0.00142751	0.76052	0.00142751	0.743617	FALSE
chr11	64743426	C	T	chr11_64743426_C_T	0.0174315	0.568198	0.0174315	0.5845	0.0118514	0.483955	0.000208214	0.542915	0.000208214	0.560561	0.879651	0.0490684	0.0153539	0.31212	0.0153539	0.321254	0.0104187	0.184468	0.000183342	0.339497	0.000183342	0.350094	0.000981311	0.793643	0.000981311	0.809904	FALSE
chr11	64743578	G	C	chr11_64743578_G_C	-0.00212445	0.781428	0.00763234	0.772937	0.00660096	0.837199	-6.11761e-06	0.810195	5.44468e-05	0.803052	0.861384	0.0653454	-0.00187465	0.48298	0.00655584	0.47584	0.00567805	0.342501	-5.61629e-06	0.568381	4.66916e-05	0.559689	-0.000128618	0.881718	0.000595455	0.873579	FALSE
chr11	64743850	T	G	chr11_64743850_T_G	-0.00750107	0.745685	0.00899346	0.735009	0.00851551	0.689357	-6.76867e-05	0.751806	7.88303e-05	0.739654	0.843238	0.0813781	-0.00628603	0.442098	0.0075535	0.435802	0.00717692	0.279461	-5.67207e-05	0.498716	6.61848e-05	0.490464	-0.000647856	0.851467	0.00077171	0.841794	FALSE
chr11	64744414	G	T	chr11_64744414_G_T	-0.0530045	0.292666	0.0530045	0.283529	0.0280712	0.119943	-0.00160285	0.225668	0.00160285	0.21935	0.849445	0.0749997	-0.0449397	0.162499	0.0449397	0.157367	0.0238287	0.0497565	-0.00135928	0.140616	0.00135928	0.13649	-0.0042841	0.509172	0.0042841	0.493632	FALSE
chr11	64760279	A	G	chr11_64760279_A_G	0.0270937	0.427134	0.0270937	0.442551	0.00932218	0.635825	0.000248777	0.486919	0.000248777	0.504515	0.391687	0.382243	0.0105762	0.36525	0.0105762	0.37591	0.00366673	0.461498	9.74877e-05	0.41535	9.74877e-05	0.428367	0.00691205	0.332207	0.00691205	0.345746	FALSE
chr11	64761278	A	G	chr11_64761278_A_G	-0.0721867	0.177814	0.0721867	0.170817	0.0221331	0.187253	-0.00163983	0.168316	0.00163983	0.162805	0.227402	0.54965	-0.0163304	0.285242	0.0163304	0.276925	0.00500357	0.376308	-0.000369043	0.232254	0.000369043	0.224894	-0.0183527	0.123763	0.0183527	0.119114	FALSE
chr11	64762462	C	T	chr11_64762462_C_T	0.0524918	0.213724	0.0643989	0.220747	0.0308852	0.106833	0.00221737	0.152844	0.0024551	0.156192	0.23773	0.53608	0.0142083	0.295375	0.016589	0.301926	0.00768877	0.267979	0.00060813	0.203197	0.000655662	0.208321	0.0135669	0.152899	0.0163234	0.157944	FALSE
chr11	64762959	G	A	chr11_64762959_G_A	0.0235277	0.484241	0.0246617	0.494846	0.00959525	0.611563	0.000324099	0.519605	0.000331414	0.530038	0.398506	0.37612	0.00961726	0.40664	0.0101472	0.413551	0.0038837	0.450081	0.000135879	0.442567	0.000139297	0.450523	0.00596249	0.389745	0.00631183	0.399062	FALSE
chr11	64764800	G	A	chr11_64764800_G_A	-0.0235005	0.502493	0.0235005	0.486466	0.00969859	0.609932	-0.000219626	0.543824	0.000219626	0.525961	0.736423	0.162373	-0.0174636	0.28964	0.0174636	0.281233	0.00711172	0.280063	-0.000162615	0.356835	0.000162615	0.346112	-0.00347905	0.544671	0.00347905	0.527948	FALSE
chr11	64767885	T	C	chr11_64767885_T_C	0.270062	0.0326803	0.271423	0.0336888	0.0806215	0.00960916	0.0239526	0.0219046	0.0240283	0.022488	0.691827	0.194302	0.187952	0.0239078	0.188861	0.0245904	0.0560282	0.00678065	0.0167151	0.0155071	0.0167657	0.0162805	0.0503819	0.0368529	0.0506709	0.0382888	TRUE
chr11	64768377	C	T	chr11_64768377_C_T	0.00473094	0.805851	0.00574853	0.818044	0.00432818	0.964987	2.18623e-05	0.874099	2.62265e-05	0.886448	0.546968	0.279386	0.00260246	0.583166	0.00315483	0.592571	0.00233857	0.572917	1.1805e-05	0.698906	1.4174e-05	0.710159	0.00116233	0.73405	0.00136875	0.746227	FALSE
chr11	64772163	G	C	chr11_64772163_G_C	-0.018416	0.583789	0.018416	0.566934	0.0060052	0.878656	-0.000117839	0.705944	0.000117839	0.686376	0.50997	0.300897	-0.00976532	0.4364	0.00976532	0.425046	0.00315443	0.503322	-6.49833e-05	0.555982	6.49833e-05	0.541248	-0.00449529	0.491726	0.00449529	0.475741	FALSE
chr11	64778634	C	T	chr11_64778634_C_T	0.0214784	0.258545	0.0524852	0.25945	0.0164172	0.302045	0.000343131	0.257617	0.000862605	0.258053	0.998534	1.29835e-05	0.0214038	0.108159	0.0524028	0.109037	0.0163946	0.0949954	0.000341968	0.139883	0.000861311	0.140169	0.000147673	0.949874	0.000160376	0.95943	FALSE
chr11	64778785	C	G	chr11_64778785_C_G	-0.00152951	0.624882	0.0142323	0.624941	0.0221648	0.183949	-4.56044e-05	0.453773	0.000322598	0.454008	0.999152	1.29835e-05	-0.00153967	0.318297	0.0142198	0.318186	0.0221458	0.0567589	-4.58336e-05	0.256162	0.000322313	0.256919	2.22303e-05	0.979212	2.85819e-05	0.99116	FALSE
chr11	64778919	C	T	chr11_64778919_C_T	0.00531214	0.360053	0.0347035	0.364328	0.0149585	0.350605	0.000115854	0.342264	0.000527512	0.346255	0.999008	1.29835e-05	0.00533577	0.159847	0.0346651	0.161517	0.0149442	0.110577	0.000116181	0.189395	0.000526946	0.190978	-5.3988e-05	0.973042	7.93941e-05	0.978257	FALSE
chr11	64779419	G	A	chr11_64779419_G_A	-0.000897467	0.790233	0.00708065	0.78691	0.00350039	0.995272	-3.55175e-07	0.899662	2.51534e-05	0.895892	0.945821	0.00656971	-0.000841396	0.451381	0.00668228	0.448889	0.00331054	0.486191	-3.07011e-07	0.632104	2.37391e-05	0.629537	-3.81092e-05	0.93292	0.000285819	0.929337	FALSE
chr11	64779519	C	T	chr11_64779519_C_T	-0.00673451	0.737325	0.00966842	0.726221	0.00535764	0.930166	-3.12684e-05	0.816078	5.2017e-05	0.806878	0.913556	0.0232534	-0.006187	0.438812	0.0088461	0.430898	0.00489163	0.384441	-2.87613e-05	0.566829	4.75664e-05	0.557229	-0.000365213	0.897657	0.000482716	0.891397	FALSE
chr11	64788344	C	T	chr11_64788344_C_T	0.0421688	0.500551	0.04415	0.502269	0.0145071	0.409638	0.00148496	0.511684	0.0015055	0.510547	0.189679	0.603465	0.0127954	0.548996	0.0131044	0.550062	0.00330369	0.521619	0.000449822	0.522584	0.000452978	0.521977	0.0103038	0.434372	0.0108024	0.435479	FALSE
chr11	64788525	C	T	chr11_64788525_C_T	-0.000318669	0.85705	0.00455919	0.858939	0.00531083	0.931013	1.8183e-06	0.898656	2.33803e-05	0.901062	0.106186	0.742339	-2.56594e-06	0.837157	0.000502148	0.838833	0.000566392	0.837549	3.98683e-07	0.873865	2.61716e-06	0.875717	-4.44607e-05	0.796608	0.0010226	0.797882	FALSE
chr11	64793728	A	G	chr11_64793728_A_G	-0.00283041	0.685623	0.0111708	0.681555	0.00636502	0.8543	-1.54553e-05	0.750273	7.43366e-05	0.744981	0.257145	0.513869	-0.000251511	0.630852	0.00278226	0.62791	0.00163433	0.656052	-9.51073e-07	0.689342	1.88109e-05	0.685445	-0.000754244	0.594627	0.0027772	0.590044	FALSE
chr11	64810148	G	C	chr11_64810148_G_C	-0.0132771	0.521639	0.0231151	0.516005	0.0133311	0.411846	-0.000192649	0.510489	0.000330748	0.505195	0.9227	0.0166735	-0.0122535	0.304369	0.0213524	0.301128	0.0123048	0.147504	-0.000177738	0.333353	0.000305465	0.329613	-0.000573225	0.821792	0.000947965	0.814624	FALSE
chr11	64810641	T	G	chr11_64810641_T_G	0.0512929	0.260331	0.0512929	0.270426	0.0189514	0.239362	0.000945284	0.24052	0.000945284	0.249201	0.992593	5.69238e-05	0.0509374	0.113543	0.0509374	0.117654	0.0188081	0.0754523	0.000938576	0.131767	0.000938576	0.135483	0.000603395	0.851334	0.000603395	0.867466	FALSE
chr11	64810833	G	A	chr11_64810833_G_A	0.00983422	0.544077	0.0189181	0.552036	0.0147395	0.357	0.000163182	0.472096	0.000283186	0.480843	0.988543	0.000137793	0.00974524	0.264414	0.0187164	0.268848	0.0145755	0.115412	0.000161712	0.270909	0.000280227	0.275782	0.000142909	0.926284	0.000263588	0.934763	FALSE
chr11	64811148	A	G	chr11_64811148_A_G	0.123712	0.0943832	0.123712	0.0988143	0.0231715	0.17745	0.0032749	0.112252	0.0032749	0.116521	0.934559	0.0102837	0.115882	0.0412538	0.115882	0.0428635	0.0216882	0.0615013	0.00307122	0.062094	0.00307122	0.0644593	0.00479064	0.425743	0.00479064	0.439868	FALSE
chr11	64829444	C	T	chr11_64829444_C_T	0.0145555	0.433912	0.0274373	0.443122	0.0232097	0.178792	0.000531276	0.324281	0.00067559	0.331916	0.46956	0.32554	0.00764343	0.333775	0.0131717	0.340301	0.0110802	0.174325	0.000270293	0.268697	0.000332227	0.274278	0.00345205	0.352678	0.00658653	0.361337	FALSE
chr11	64834461	T	C	chr11_64834461_T_C	0.168409	0.0516841	0.168409	0.0534337	0.0385154	0.0673756	0.00699766	0.0525633	0.00699766	0.0537316	0.177813	0.624156	0.0320789	0.170989	0.0320789	0.177311	0.00745742	0.277847	0.00141466	0.111089	0.00141466	0.114087	0.0413421	0.0360774	0.0413421	0.0375989	FALSE
chr11	64844872	C	T	chr11_64844872_C_T	-0.033791	0.398487	0.0368832	0.389785	0.0136146	0.404831	-0.00056516	0.406918	0.000604961	0.398167	0.985423	0.000262285	-0.0333606	0.190845	0.036381	0.185816	0.0134129	0.132404	-0.000557559	0.233242	0.000596436	0.228557	-0.000662146	0.862852	0.000722486	0.850029	FALSE
chr11	64844897	C	A	chr11_64844897_C_A	-0.12457	0.0909709	0.12457	0.0875289	0.0452598	0.0445324	-0.0057326	0.0618854	0.0057326	0.06062	0.984636	0.000295497	-0.122558	0.036575	0.122558	0.0352757	0.0445794	0.0124085	-0.00564247	0.0324192	0.00564247	0.0316177	-0.00247551	0.628573	0.00247551	0.61203	TRUE
chr11	64853998	G	A	chr11_64853998_G_A	-0.0232868	0.497852	0.0232868	0.481712	0.0102462	0.575362	-0.000238833	0.519621	0.000238833	0.501697	0.745383	0.158983	-0.0171912	0.281879	0.0171912	0.273467	0.00762969	0.262423	-0.000176181	0.336666	0.000176181	0.326312	-0.00339807	0.550396	0.00339807	0.534953	FALSE
chr11	64858767	T	C	chr11_64858767_T_C	0.165847	0.0541498	0.165847	0.0562655	0.0252237	0.146449	0.00433846	0.0763643	0.00433846	0.0786119	0.611039	0.242149	0.102966	0.0445637	0.102966	0.0467713	0.0155042	0.106306	0.00270557	0.0601739	0.00270557	0.0621552	0.0346936	0.0468877	0.0346936	0.0488663	FALSE
chr11	64858889	C	G	chr11_64858889_C_G	0.0117798	0.431495	0.0266537	0.436365	0.0148493	0.354448	0.000176407	0.389896	0.000402128	0.393396	0.649872	0.218211	0.00679606	0.269509	0.0171529	0.271274	0.00971748	0.202053	0.000102313	0.270879	0.000260666	0.272461	0.0028693	0.407329	0.00527018	0.411795	FALSE
chr11	64861398	A	T	chr11_64861398_A_T	-0.00961217	0.42518	0.0322242	0.427548	0.00911113	0.648451	-0.000145162	0.501857	0.000334735	0.504327	0.304572	0.459774	-0.00285781	0.43136	0.00956719	0.433268	0.0027133	0.536284	-4.31159e-05	0.481337	9.78701e-05	0.483323	-0.00266923	0.34215	0.00798546	0.344125	FALSE
chr11	64864998	C	G	chr11_64864998_C_G	0.00924444	0.416156	0.0280192	0.425918	0.020756	0.204794	0.000211402	0.314923	0.000573596	0.323072	0.433588	0.351773	0.00384864	0.330518	0.0126177	0.33595	0.00896152	0.220861	8.83584e-05	0.272286	0.000257528	0.277622	0.00256602	0.323623	0.00699303	0.33208	FALSE
chr11	64865432	A	C	chr11_64865432_A_C	-0.0138554	0.646034	0.0138554	0.628108	0.00596864	0.88905	-8.40485e-05	0.735429	8.40485e-05	0.716795	0.362	0.406453	-0.00513294	0.514419	0.00513294	0.501875	0.00216786	0.591807	-3.12152e-05	0.609352	3.12152e-05	0.594267	-0.00359814	0.529521	0.00359814	0.513325	FALSE
chr11	64865776	A	G	chr11_64865776_A_G	0.179962	0.0473175	0.179962	0.0488454	0.0355117	0.0753921	0.00658296	0.0521257	0.00658296	0.0534347	0.242527	0.530956	0.0445936	0.122296	0.0445936	0.126783	0.00865883	0.231352	0.00163918	0.0884744	0.00163918	0.0912378	0.0455865	0.0298535	0.0455865	0.0310851	FALSE
chr11	64870569	C	T	chr11_64870569_C_T	-0.0015422	0.764077	0.00811015	0.760499	0.00681642	0.817207	-1.88495e-05	0.795567	5.58077e-05	0.790537	0.286282	0.478122	-0.000427461	0.64802	0.00235002	0.645845	0.00195414	0.613978	-5.35231e-06	0.696127	1.61646e-05	0.692615	-0.000385855	0.665277	0.00205313	0.661917	FALSE
chr11	64877565	C	T	chr11_64877565_C_T	-0.00585897	0.750684	0.00882375	0.740521	0.00761089	0.75426	-4.76412e-05	0.7695	6.80161e-05	0.758002	0.352092	0.415701	-0.00227488	0.601309	0.00331521	0.594259	0.00264636	0.542459	-1.82922e-05	0.644771	2.54418e-05	0.636244	-0.00155454	0.645718	0.00232625	0.636104	FALSE
chr11	64877647	G	A	chr11_64877647_G_A	-0.0744185	0.201749	0.0744185	0.193981	0.0179748	0.270211	-0.00150552	0.215329	0.00150552	0.208596	0.445993	0.342219	-0.0344768	0.186686	0.0344768	0.180405	0.00822957	0.246253	-0.000700873	0.192072	0.000700873	0.1863	-0.0185338	0.144887	0.0185338	0.139518	FALSE
chr11	64878399	A	G	chr11_64878399_A_G	0.00558491	0.740504	0.00884388	0.741647	0.0245311	0.153663	0.000136316	0.567559	0.000215362	0.568085	0.94642	0.00628534	0.00523836	0.444607	0.00833187	0.443936	0.0232066	0.0519893	0.000127682	0.346467	0.000202696	0.344999	0.000227067	0.917292	0.000357273	0.914533	FALSE
chr11	64878562	G	C	chr11_64878562_G_C	0.123551	0.08332	0.123551	0.0863041	0.0302172	0.10362	0.00384756	0.0833607	0.00384756	0.0855974	0.977349	0.000767367	0.120893	0.0340023	0.120893	0.0354413	0.0295392	0.0323037	0.00376572	0.044228	0.00376572	0.0455698	0.00297569	0.544108	0.00297569	0.560598	TRUE
chr11	64900021	G	A	chr11_64900021_G_A	0.00752354	0.652043	0.0126059	0.657579	0.0061301	0.869171	4.03927e-05	0.744169	7.34711e-05	0.748948	0.486586	0.303407	0.00440263	0.479495	0.00672166	0.482004	0.00297496	0.517033	2.44264e-05	0.58317	3.94954e-05	0.58587	0.00149896	0.588993	0.00275974	0.593416	FALSE
chr11	64906233	C	T	chr11_64906233_C_T	0.0144861	0.246661	0.0538029	0.253109	0.0142116	0.381686	-9.77117e-06	0.278096	0.000826508	0.285307	0.169257	0.633665	0.00363178	0.396378	0.00853507	0.403215	0.00234462	0.572355	2.09418e-05	0.378344	0.000125236	0.385819	0.00411738	0.189194	0.0129682	0.194139	FALSE
chr11	64916811	C	T	chr11_64916811_C_T	0.0285703	0.40591	0.0285703	0.420802	0.010955	0.532424	0.000323399	0.432595	0.000323399	0.448487	0.919799	0.0188057	0.0263215	0.19636	0.0263215	0.202574	0.0100755	0.194218	0.000297973	0.25393	0.000297973	0.262186	0.00125601	0.744719	0.00125601	0.761374	FALSE
chr11	64916816	G	A	chr11_64916816_G_A	-0.0130417	0.658087	0.0130417	0.640984	0.00965438	0.613038	-0.000119737	0.66113	0.000119737	0.641866	0.919755	0.0187996	-0.0119846	0.350875	0.0119846	0.341026	0.00888669	0.223688	-0.000110104	0.407412	0.000110104	0.395509	-0.00061451	0.880992	0.00061451	0.86473	FALSE
chr11	64924109	T	C	chr11_64924109_T_C	0.271536	0.0212395	0.271536	0.0221239	0.0329418	0.0906218	0.00907986	0.0371964	0.00907986	0.0381206	0.90958	0.0204915	0.2472	0.0093291	0.2472	0.00977978	0.0298262	0.0319963	0.00822771	0.0204409	0.00822771	0.0210068	0.0140766	0.160705	0.0140766	0.16719	TRUE
chr11	64990246	C	T	chr11_64990246_C_T	-0.0527	0.268011	0.0527	0.257629	0.0118316	0.486642	-0.000690455	0.331333	0.000690455	0.320085	0.33386	0.436586	-0.0198154	0.27585	0.0198154	0.267894	0.00423151	0.432818	-0.00026703	0.314421	0.00026703	0.304855	-0.0136304	0.192662	0.0136304	0.185472	FALSE
chr11	64996622	A	T	chr11_64996622_A_T	-0.0108091	0.685569	0.0125393	0.673825	0.00634176	0.857364	-6.47551e-05	0.767066	7.58822e-05	0.754848	0.296846	0.469354	-0.00357619	0.589888	0.00390852	0.581929	0.00187643	0.625672	-2.15234e-05	0.667422	2.36607e-05	0.657782	-0.00283596	0.576432	0.00325833	0.565787	FALSE
chr11	65013440	G	A	chr11_65013440_G_A	0.0212662	0.482372	0.0212662	0.498873	0.00589329	0.883026	0.000127458	0.608635	0.000127458	0.627692	0.878087	0.0499384	0.0186334	0.246001	0.0186334	0.254047	0.00517181	0.367995	0.000111621	0.379766	0.000111621	0.391511	0.00133223	0.731869	0.00133223	0.748804	FALSE
chr11	65014419	T	G	chr11_65014419_T_G	0.0226155	0.42654	0.0281994	0.437005	0.0147205	0.360378	0.000385848	0.388649	0.000454562	0.398111	0.954714	0.00424005	0.0217047	0.205372	0.0269307	0.210367	0.0140589	0.122852	0.000369892	0.22466	0.000434201	0.229926	0.000797116	0.789872	0.00100037	0.801826	FALSE
chr11	65027064	C	G	chr11_65027064_C_G	0.0479296	0.25934	0.0479296	0.270016	0.01338	0.413279	0.000675497	0.291061	0.000675497	0.301896	0.64233	0.224179	0.0306272	0.170105	0.0306272	0.176209	0.0085642	0.232256	0.00042973	0.206887	0.00042973	0.213578	0.00997983	0.234262	0.00997983	0.243939	FALSE
chr11	65041175	A	C	chr11_65041175_A_C	-0.040683	0.369239	0.040683	0.357646	0.0121133	0.47176	-0.000545787	0.403562	0.000545787	0.390705	0.967217	0.0016591	-0.0394675	0.175671	0.0394675	0.169989	0.0117359	0.159614	-0.000529792	0.234126	0.000529792	0.226609	-0.00109087	0.810764	0.00109087	0.793839	FALSE
chr11	65041572	C	T	chr11_65041572_C_T	0.00402737	0.858901	0.00402737	0.87499	0.0149801	0.34814	6.44394e-05	0.798107	6.44394e-05	0.814829	0.897928	0.033548	0.00362891	0.627103	0.00362891	0.640805	0.0134447	0.1296	5.80454e-05	0.586099	5.80454e-05	0.599871	0.000193722	0.938516	0.000193722	0.953594	FALSE
chr11	65041661	T	G	chr11_65041661_T_G	0.00973057	0.687882	0.0106667	0.699792	0.0144673	0.368889	0.000129826	0.601527	0.000144405	0.615007	0.868658	0.0586306	0.00848331	0.398587	0.00930133	0.405516	0.012558	0.143489	0.000113043	0.382571	0.000125782	0.389476	0.000665322	0.842814	0.000703431	0.85233	FALSE
chr11	65041695	A	G	chr11_65041695_A_G	-0.0210604	0.526246	0.0210604	0.509442	0.0098637	0.602891	-0.000216987	0.550856	0.000216987	0.53266	0.853288	0.0722702	-0.0180255	0.275129	0.0180255	0.26671	0.00843192	0.240956	-0.000186	0.340329	0.000186	0.330114	-0.00155612	0.735711	0.00155612	0.718663	FALSE
chr11	65047341	T	G	chr11_65047341_T_G	-0.0237595	0.505341	0.0237595	0.489001	0.00931031	0.634097	-0.000251596	0.541454	0.000251596	0.523913	0.657602	0.216179	-0.0157801	0.31229	0.0157801	0.303319	0.0061345	0.324047	-0.000167403	0.375589	0.000167403	0.364613	-0.00436509	0.484739	0.00436509	0.469913	FALSE
chr11	65061370	C	T	chr11_65061370_C_T	0.123345	0.0851027	0.123345	0.0883215	0.0287114	0.119479	0.00388642	0.0897824	0.00388642	0.0922081	0.622764	0.236241	0.0773949	0.0652686	0.0773949	0.0675248	0.0179419	0.0850178	0.00244157	0.0696021	0.00244157	0.0711759	0.026597	0.0732939	0.026597	0.0761698	FALSE
chr11	65077966	C	A	chr11_65077966_C_A	0.0171788	0.558907	0.0171788	0.575987	0.00767976	0.744722	0.000131327	0.613863	0.000131327	0.633342	0.641126	0.223856	0.0111097	0.350737	0.0111097	0.361104	0.00499626	0.379853	8.63483e-05	0.431727	8.63483e-05	0.444773	0.00335678	0.522886	0.00335678	0.53898	FALSE
chr11	65083833	C	T	chr11_65083833_C_T	-0.0395298	0.279409	0.0606944	0.275631	0.0209569	0.214991	-0.00112783	0.267414	0.00149539	0.263716	0.953226	0.00454459	-0.0378268	0.139772	0.0578266	0.137178	0.0199619	0.0714908	-0.0010775	0.155287	0.00142483	0.152627	-0.00131	0.698789	0.00204678	0.688075	FALSE
chr11	65095967	T	C	chr11_65095967_T_C	-0.00336706	0.873984	0.00425669	0.863857	0.00648321	0.844311	-2.02881e-05	0.89512	2.68043e-05	0.885293	0.836123	0.0846115	-0.00285514	0.607737	0.00359848	0.59816	0.00540404	0.35596	-1.71556e-05	0.677086	2.26002e-05	0.666892	-0.000258825	0.930904	0.000325516	0.921215	FALSE
chr11	65113070	G	A	chr11_65113070_G_A	-0.00300384	0.816284	0.00634093	0.813011	0.0055222	0.906252	-3.09363e-05	0.857878	4.50939e-05	0.854509	0.874146	0.0512786	-0.00245958	0.533184	0.00547995	0.53127	0.00480179	0.391153	-2.58766e-05	0.63063	3.86771e-05	0.628914	-0.000287407	0.904957	0.000452546	0.902543	FALSE
chr11	65117973	C	A	chr11_65117973_C_A	-0.0116457	0.417706	0.0292267	0.411732	0.0134255	0.41066	-0.000164707	0.403301	0.000404497	0.398407	0.989237	7.18357e-05	-0.0116833	0.188766	0.0289942	0.186482	0.0132843	0.132807	-0.000165269	0.224918	0.000401419	0.222638	1.74667e-05	0.926952	0.000325516	0.92196	FALSE
chr11	65118052	T	C	chr11_65118052_T_C	0.00767005	0.686965	0.0108296	0.696906	0.00369111	0.994521	3.17271e-05	0.825279	4.38479e-05	0.835686	0.979916	0.000409982	0.00744659	0.366889	0.0105517	0.372566	0.00361107	0.465395	3.07694e-05	0.552941	4.26813e-05	0.560552	0.000192134	0.929718	0.000249297	0.938959	FALSE
chr11	65121944	G	C	chr11_65121944_G_C	0.0077743	0.491529	0.021897	0.500912	0.0136228	0.400569	0.00010958	0.449426	0.000290962	0.459597	0.96278	0.00251991	0.00744576	0.236579	0.0211188	0.241484	0.0131192	0.134663	0.000105048	0.258701	0.000280656	0.263945	0.000265176	0.840572	0.000706607	0.850161	FALSE
chr11	65134531	C	A	chr11_65134531_C_A	-0.00489059	0.236586	0.0600835	0.238818	0.0160974	0.320478	2.68368e-05	0.256953	0.000903961	0.259613	0.95105	0.00484407	-0.00488296	0.106406	0.0574864	0.107541	0.0153178	0.108663	2.36234e-05	0.145161	0.00086495	0.146086	-7.93941e-06	0.656822	0.00208171	0.659804	FALSE
chr11	65135267	T	C	chr11_65135267_T_C	-0.0175592	0.590871	0.0175592	0.575257	0.00464024	0.969844	-8.47998e-05	0.751608	8.47998e-05	0.733578	0.885145	0.0384539	-0.015794	0.329057	0.015794	0.319712	0.00409669	0.430825	-7.61243e-05	0.501205	7.61243e-05	0.488259	-0.000868571	0.839996	0.000868571	0.823579	FALSE
chr11	65151043	C	T	chr11_65151043_C_T	0.00861732	0.714278	0.0105896	0.722294	0.0144257	0.376319	0.000166399	0.617189	0.000190719	0.625152	0.460474	0.330715	0.004066	0.550411	0.00488418	0.555171	0.00667635	0.299581	7.66806e-05	0.500481	8.67912e-05	0.5052	0.00220557	0.624615	0.00265653	0.632703	FALSE
chr11	65180806	A	C	chr11_65180806_A_C	0.0180881	0.5367	0.0180881	0.553394	0.007272	0.784099	0.000138322	0.60169	0.000138322	0.62089	0.566556	0.267985	0.0101482	0.360357	0.0101482	0.370435	0.00410014	0.430225	7.72413e-05	0.441917	7.72413e-05	0.455337	0.00412532	0.460305	0.00412532	0.475848	FALSE
chr11	65181084	A	G	chr11_65181084_A_G	-0.0226818	0.50326	0.0226818	0.488447	0.0115104	0.503502	-0.000240612	0.538927	0.000240612	0.52165	0.776142	0.135658	-0.0174957	0.303809	0.0174957	0.295339	0.00891431	0.223523	-0.000184891	0.362326	0.000184891	0.351947	-0.00294552	0.591904	0.00294552	0.575087	FALSE
chr11	65181648	G	A	chr11_65181648_G_A	-0.0337462	0.412138	0.0337462	0.39897	0.0134878	0.421742	-0.000533123	0.414258	0.000533123	0.400407	0.864717	0.0605145	-0.0295399	0.211438	0.0295399	0.204146	0.0117169	0.164635	-0.000469244	0.249874	0.000469244	0.24215	-0.0021357	0.675561	0.0021357	0.658565	FALSE
chr11	65212955	A	G	chr11_65212955_A_G	0.038658	0.317394	0.038658	0.329881	0.0104249	0.56154	0.0004106	0.379186	0.0004106	0.39413	0.163128	0.643911	0.00648475	0.445176	0.00648475	0.456809	0.00171181	0.647938	6.92931e-05	0.463356	6.92931e-05	0.476781	0.00929546	0.246352	0.00929546	0.256858	FALSE
chr11	65214001	G	C	chr11_65214001_G_C	0.136434	0.0750468	0.136434	0.0779554	0.0350318	0.0783331	0.00499443	0.0696979	0.00499443	0.071624	0.557032	0.272562	0.079045	0.0666739	0.079045	0.0693985	0.0196357	0.0722194	0.00290694	0.0593394	0.00290694	0.0613793	0.0306668	0.0583726	0.0306668	0.0607159	FALSE
chr11	65214051	C	A	chr11_65214051_C_A	-0.00108058	0.442959	0.0282449	0.45125	0.0107445	0.546016	-3.39583e-05	0.468936	0.000315191	0.479028	0.528583	0.289882	-0.000441593	0.323376	0.0146549	0.328947	0.00570244	0.342764	-1.58016e-05	0.361729	0.000163937	0.368348	5.71637e-05	0.367116	0.00651984	0.375946	FALSE
chr11	65214116	G	A	chr11_65214116_G_A	0.00804462	0.589565	0.0154997	0.597731	0.007042	0.798886	4.51968e-05	0.6641	0.000102777	0.672291	0.514748	0.29863	0.00400704	0.416016	0.00794637	0.420451	0.00370936	0.460983	2.28702e-05	0.502279	5.3748e-05	0.507873	0.00216905	0.493478	0.00381727	0.501377	FALSE
chr11	65214366	C	T	chr11_65214366_C_T	-0.0202529	0.536981	0.0202529	0.520051	0.0122479	0.462679	-0.000246774	0.511686	0.000246774	0.494259	0.381072	0.391348	-0.00743997	0.438496	0.00743997	0.427573	0.00466541	0.396789	-9.06592e-05	0.43689	9.06592e-05	0.424048	-0.0055036	0.414879	0.0055036	0.400338	FALSE
chr11	65214382	G	T	chr11_65214382_G_T	0.0166407	0.585265	0.0166407	0.602439	0.0194288	0.244067	0.000387177	0.45032	0.000387177	0.465647	0.374562	0.396624	0.00695556	0.47198	0.00695556	0.484563	0.00756386	0.271721	0.000165876	0.39077	0.000165876	0.402292	0.00453658	0.46449	0.00453658	0.47993	FALSE
chr11	65219657	G	A	chr11_65219657_G_A	0.00538677	0.810277	0.00538677	0.827434	0.00607896	0.87944	3.284e-05	0.843806	3.284e-05	0.860883	0.128741	0.705287	0.000881951	0.787132	0.000881951	0.802358	0.000800999	0.792872	5.4657e-06	0.818264	5.4657e-06	0.834141	0.00137987	0.735896	0.00137987	0.752666	FALSE
chr11	65219920	C	T	chr11_65219920_C_T	-0.112137	0.101706	0.112137	0.0977684	0.0232845	0.170692	-0.00271219	0.116942	0.00271219	0.113206	0.119655	0.721218	-0.0142918	0.32334	0.0142918	0.314283	0.00293697	0.528806	-0.000359944	0.254992	0.000359944	0.247225	-0.0252457	0.0823113	0.0252457	0.0792795	FALSE
chr11	65225886	A	G	chr11_65225886_A_G	0.0997155	0.112247	0.0997155	0.116268	0.021902	0.192165	0.0021755	0.130281	0.0021755	0.13449	0.742057	0.158544	0.0749257	0.0668308	0.0749257	0.0691924	0.0162326	0.0987391	0.00162988	0.086912	0.00162988	0.0895933	0.0145736	0.153967	0.0145736	0.160246	FALSE
chr11	65261966	C	A	chr11_65261966_C_A	-0.0241547	0.48576	0.0251777	0.475587	0.0172773	0.285899	-0.000510227	0.414524	0.000521081	0.405863	0.983791	0.000313648	-0.0238268	0.24478	0.0248318	0.238958	0.0170033	0.0923298	-0.000503272	0.242466	0.000513934	0.237678	-0.000450958	0.907841	0.00045731	0.898844	FALSE
chr11	65275059	A	C	chr11_65275059_A_C	0.0158421	0.573988	0.0158421	0.591275	0.0103901	0.566926	0.000153996	0.572245	0.000153996	0.590897	0.239202	0.536887	0.00379159	0.545855	0.00379159	0.559279	0.00242813	0.566199	3.66695e-05	0.551614	3.66695e-05	0.566768	0.00405227	0.473689	0.00405227	0.489161	FALSE
chr11	65275470	A	G	chr11_65275470_A_G	0.0940658	0.119078	0.0940658	0.12406	0.0271613	0.130156	0.00264458	0.11179	0.00264458	0.115848	0.247617	0.526814	0.0217368	0.220865	0.0217368	0.228202	0.00629302	0.314424	0.000573826	0.1663	0.000573826	0.171916	0.0238801	0.0807503	0.0238801	0.0841378	FALSE
chr11	65302063	A	C	chr11_65302063_A_C	-0.0262558	0.45516	0.0279049	0.444601	0.014111	0.385035	-0.000404692	0.428034	0.000423254	0.418116	0.316489	0.451225	-0.00908044	0.421008	0.00950209	0.413565	0.00462728	0.403728	-0.000144445	0.400864	0.000149191	0.393698	-0.00676914	0.346488	0.00725821	0.337358	FALSE
chr11	65308506	G	A	chr11_65308506_G_A	0.0557947	0.227732	0.0557947	0.2375	0.0104785	0.560811	0.000577593	0.312112	0.000577593	0.324176	0.128298	0.704721	0.00823855	0.425364	0.00823855	0.436969	0.0013154	0.709021	8.45761e-05	0.453347	8.45761e-05	0.466222	0.0129063	0.184791	0.0129063	0.192869	FALSE
chr11	65314410	G	C	chr11_65314410_G_C	0.00804789	0.74557	0.00804789	0.762901	0.0055471	0.890047	3.93916e-05	0.827712	3.93916e-05	0.844927	0.842284	0.0817409	0.00674647	0.469264	0.00674647	0.481823	0.00467823	0.398322	3.30309e-05	0.58804	3.30309e-05	0.603487	0.000658971	0.844966	0.000658971	0.861325	FALSE
chr11	65315202	G	A	chr11_65315202_G_A	0.0647428	0.191484	0.0647428	0.199636	0.0282176	0.119879	0.00187368	0.148007	0.00187368	0.153038	0.935816	0.0102029	0.0607802	0.0864376	0.0607802	0.0900229	0.0264105	0.0409408	0.00175985	0.0831083	0.00175985	0.0857469	0.00235959	0.605177	0.00235959	0.622475	FALSE
chr11	65363054	C	T	chr11_65363054_C_T	-0.0353132	0.430982	0.0353132	0.418031	0.0111566	0.525095	-0.000533868	0.46942	0.000533868	0.455131	0.474616	0.322073	-0.0184686	0.341661	0.0184686	0.332133	0.00546397	0.359225	-0.000287723	0.382576	0.000287723	0.371881	-0.00815059	0.356679	0.00815059	0.34438	FALSE
chr11	65382401	T	G	chr11_65382401_T_G	-0.118285	0.100173	0.118285	0.0966007	0.0267569	0.139003	-0.00353633	0.107328	0.00353633	0.104011	0.839761	0.0783485	-0.100343	0.051216	0.100343	0.0490469	0.022708	0.0577582	-0.00304049	0.0648193	0.00304049	0.0628964	-0.0098274	0.254907	0.0098274	0.244988	FALSE
chr11	65382435	T	G	chr11_65382435_T_G	0.0417128	0.307246	0.0469441	0.315473	0.0153125	0.340726	0.0007387	0.329321	0.000827816	0.335881	0.844978	0.0738807	0.0346058	0.176243	0.0393113	0.180863	0.0129917	0.13847	0.000616032	0.212713	0.00069619	0.217548	0.00399987	0.493169	0.00425711	0.504663	FALSE
chr11	65386808	C	G	chr11_65386808_C_G	-0.00493326	0.683092	0.0113918	0.677583	0.0148536	0.352481	-7.34646e-05	0.592765	0.000159006	0.586838	0.942776	0.0072051	-0.00467857	0.367593	0.0107189	0.365053	0.0140154	0.122555	-6.94569e-05	0.354316	0.000149637	0.351985	-0.000196897	0.9041	0.000431904	0.900088	FALSE
chr11	65416344	A	G	chr11_65416344_A_G	-0.0157305	0.570127	0.0179113	0.558674	0.0155166	0.333076	-0.000230239	0.491808	0.00026882	0.481946	0.706015	0.179953	-0.0115819	0.338477	0.0130145	0.332846	0.010891	0.173939	-0.000169078	0.325233	0.000194423	0.319706	-0.00224368	0.602519	0.00269781	0.592242	FALSE
chr11	65417916	G	A	chr11_65417916_G_A	-0.0050822	0.472493	0.0261324	0.476307	0.0102082	0.576323	-0.000138366	0.49931	0.000320503	0.504744	0.311315	0.454513	-0.00106415	0.450716	0.0071829	0.452133	0.00311053	0.504186	-3.2577e-05	0.470522	8.58118e-05	0.472932	-0.00083205	0.373966	0.00650079	0.377969	FALSE
chr11	65418877	A	G	chr11_65418877_A_G	0.0325717	0.366479	0.0337035	0.377062	0.0125304	0.451125	0.000437206	0.38779	0.00044905	0.398089	0.656983	0.216234	0.0210962	0.241822	0.0218781	0.246848	0.00818215	0.244266	0.000281996	0.276663	0.000290178	0.282255	0.00646903	0.34614	0.00667228	0.355889	FALSE
chr11	65422321	T	C	chr11_65422321_T_C	0.0819135	0.14972	0.0819135	0.155573	0.0260661	0.137236	0.00211306	0.13243	0.00211306	0.136536	0.906798	0.0276765	0.0743062	0.0684177	0.0743062	0.0712216	0.0236491	0.0502767	0.00191764	0.0759459	0.00191764	0.078384	0.00422218	0.451678	0.00422218	0.467205	FALSE
chr11	65422908	G	T	chr11_65422908_G_T	-0.0222953	0.247045	0.0584943	0.243255	0.0178778	0.269017	-0.000169753	0.261547	0.0010782	0.257295	0.788016	0.125837	-0.0174196	0.141379	0.0462963	0.13834	0.0140875	0.123113	-0.000129615	0.168228	0.000854304	0.164991	-0.00267399	0.371893	0.00671039	0.366472	FALSE
chr11	65440647	A	G	chr11_65440647_A_G	0.0385737	0.314307	0.0385737	0.326628	0.0135787	0.401991	0.000528028	0.325997	0.000528028	0.338308	0.167098	0.638247	0.00637451	0.444231	0.00637451	0.455989	0.00224618	0.582102	8.64128e-05	0.418047	8.64128e-05	0.431315	0.00958763	0.242716	0.00958763	0.252434	FALSE
chr11	65443020	T	C	chr11_65443020_T_C	-0.0571817	0.239647	0.0571817	0.230734	0.0182821	0.261756	-0.00112987	0.232341	0.00112987	0.224974	0.236388	0.537509	-0.0139257	0.32462	0.0139257	0.315275	0.00446829	0.410107	-0.000282029	0.28653	0.000282029	0.277707	-0.0144465	0.172475	0.0144465	0.16657	FALSE
chr11	65447879	C	T	chr11_65447879_C_T	-0.250053	0.027057	0.250053	0.0259309	0.0609432	0.0218057	-0.0156067	0.0225603	0.0156067	0.0218967	0.134139	0.696768	-0.0345717	0.173784	0.0345717	0.168338	0.00851146	0.245189	-0.00222454	0.0800813	0.00222454	0.0782732	-0.0537879	0.0240149	0.0537879	0.0229338	FALSE
chr11	65447931	C	T	chr11_65447931_C_T	-0.063349	0.223737	0.063349	0.215734	0.0177658	0.272623	-0.00122986	0.233155	0.00122986	0.225724	0.139969	0.686355	-0.0106759	0.410933	0.0106759	0.399568	0.0026064	0.560104	-0.000208131	0.360158	0.000208131	0.34977	-0.0153421	0.175441	0.0153421	0.169173	FALSE
chr11	65448038	T	C	chr11_65448038_T_C	0.0212341	0.500783	0.0212341	0.517364	0.0129683	0.429329	0.00027498	0.465458	0.00027498	0.482496	0.157011	0.657349	0.00356379	0.577256	0.00356379	0.590832	0.00200181	0.615506	4.50753e-05	0.543359	4.50753e-05	0.558352	0.00519872	0.406513	0.00519872	0.421098	FALSE
chr11	65454483	C	T	chr11_65454483_C_T	-0.0170943	0.538538	0.0206321	0.525221	0.00734284	0.777353	-0.000129968	0.620722	0.000156359	0.607118	0.391894	0.381566	-0.00734175	0.429745	0.00845351	0.421676	0.00289292	0.520592	-5.64036e-05	0.509696	6.46969e-05	0.500384	-0.00447147	0.430765	0.00527177	0.419678	FALSE
chr11	65454834	A	G	chr11_65454834_A_G	0.0427887	0.26108	0.0507775	0.267722	0.0141255	0.380318	0.000571579	0.288292	0.000699592	0.293881	0.751771	0.151743	0.0319767	0.148424	0.0378546	0.151708	0.0106214	0.179672	0.000428174	0.187233	0.000522362	0.190528	0.00588786	0.328646	0.00714547	0.336278	FALSE
chr11	65455481	T	C	chr11_65455481_T_C	0.0188827	0.524393	0.0197253	0.53597	0.00994046	0.594793	0.000189548	0.551151	0.000197284	0.564412	0.764343	0.143657	0.0147179	0.309982	0.015351	0.31559	0.00756376	0.264538	0.000147314	0.367473	0.000153126	0.374494	0.0023326	0.610203	0.00244057	0.621896	FALSE
chr11	65477067	G	C	chr11_65477067_G_C	-0.00705857	0.746996	0.00936033	0.73428	0.00678394	0.80978	-3.59354e-05	0.797033	5.71407e-05	0.784658	0.734147	0.166648	-0.00509147	0.459506	0.00679916	0.451617	0.00500544	0.378053	-2.6064e-05	0.552814	4.17963e-05	0.542889	-0.0011528	0.743675	0.00151801	0.731882	FALSE
chr11	65488118	C	A	chr11_65488118_C_A	-0.099943	0.129525	0.099943	0.125125	0.0145352	0.365321	-0.00156454	0.191039	0.00156454	0.184994	0.59889	0.250108	-0.061715	0.0985294	0.061715	0.0948273	0.00876615	0.227233	-0.000975443	0.14452	0.000975443	0.140177	-0.0215952	0.107804	0.0215952	0.104085	FALSE
chr11	65488693	G	A	chr11_65488693_G_A	-0.433303	0.00853703	0.433303	0.00802232	0.0857003	0.00774082	-0.0375865	0.00753982	0.0375865	0.00708318	0.428472	0.353667	-0.184832	0.0177548	0.184832	0.0170321	0.0366916	0.0201418	-0.0160309	0.0104849	0.0160309	0.0100019	-0.110667	0.00516145	0.110667	0.00477229	TRUE
chr11	65498698	A	G	chr11_65498698_A_G	0.0062125	0.549518	0.0176557	0.560093	0.00930319	0.634128	7.65256e-05	0.573623	0.000157713	0.586085	0.83568	0.0861945	0.00506251	0.292911	0.0148718	0.299056	0.0077591	0.259089	6.29207e-05	0.358838	0.000132516	0.366744	0.000574813	0.722903	0.0014545	0.733584	FALSE
chr11	65506800	A	G	chr11_65506800_A_G	0.0064704	0.677286	0.0109102	0.689373	0.00739168	0.772636	4.51011e-05	0.73345	7.56435e-05	0.746536	0.265162	0.501568	0.00171406	0.621687	0.00284673	0.630682	0.00197775	0.612138	1.21616e-05	0.669608	1.99534e-05	0.679869	0.00184829	0.579872	0.002909	0.591287	FALSE
chr11	65507195	C	T	chr11_65507195_C_T	0.00564122	0.809376	0.00564122	0.826894	0.00500929	0.949271	2.66185e-05	0.873151	2.66185e-05	0.889818	0.263647	0.504295	0.00150639	0.709755	0.00150639	0.725031	0.00134086	0.698423	7.15301e-06	0.777201	7.15301e-06	0.793676	0.00146085	0.723735	0.00146085	0.741345	FALSE
chr11	65510990	T	C	chr11_65510990_T_C	0.0695672	0.178598	0.0695672	0.185834	0.0263831	0.133839	0.00187865	0.148668	0.00187865	0.153333	0.664506	0.211712	0.0463597	0.117431	0.0463597	0.121677	0.0175134	0.0857237	0.00125135	0.107136	0.00125135	0.110205	0.0132048	0.1767	0.0132048	0.184328	FALSE
chr11	65530129	C	T	chr11_65530129_C_T	-0.0567808	0.263917	0.0567808	0.255411	0.0191855	0.245456	-0.00131515	0.252844	0.00131515	0.245246	0.364287	0.405939	-0.0235218	0.263162	0.0235218	0.256159	0.00740899	0.277219	-0.000564754	0.243509	0.000564754	0.237049	-0.0150579	0.187695	0.0150579	0.181908	FALSE
chr11	65539931	C	T	chr11_65539931_C_T	0.00729567	0.524969	0.0234663	0.522298	0.0196699	0.227721	0.000251951	0.43962	0.000543396	0.434325	0.952965	0.004386	0.00730374	0.296074	0.0226691	0.292435	0.0187672	0.0767639	0.00024912	0.280769	0.000525824	0.276079	0.000128618	0.852854	0.000738365	0.850055	FALSE
chr11	65540693	A	C	chr11_65540693_A_C	0.0143297	0.529769	0.0198696	0.539489	0.0178076	0.265215	0.000237531	0.441864	0.000341352	0.449196	0.97374	0.00120188	0.0140392	0.2668	0.0194084	0.270321	0.0173371	0.0865308	0.0002328	0.254914	0.000333428	0.258079	0.000354098	0.879841	0.000506534	0.886111	FALSE
chr11	65547359	A	T	chr11_65547359_A_T	-0.00887084	0.62423	0.0159089	0.616936	0.0091972	0.640078	-4.56462e-05	0.648809	0.000145564	0.641776	0.911941	0.0227182	-0.00788045	0.349675	0.0143332	0.345963	0.00839317	0.240933	-3.99105e-05	0.41759	0.000131507	0.413825	-0.000558934	0.845717	0.000809819	0.839421	FALSE
chr11	65547377	C	T	chr11_65547377_C_T	-0.00921363	0.629915	0.0149156	0.626273	0.0140454	0.384299	-0.000115953	0.560147	0.000207512	0.558158	0.90874	0.0247909	-0.00839405	0.343745	0.0136065	0.342497	0.0127799	0.140012	-0.000105644	0.343984	0.000189355	0.342839	-0.000319164	0.865852	0.000646268	0.863363	FALSE
chr11	65547431	C	T	chr11_65547431_C_T	0.0585231	0.217847	0.0585231	0.226891	0.0412245	0.054893	0.00254237	0.121623	0.00254237	0.12534	0.905389	0.0274965	0.0526801	0.103752	0.0526801	0.10723	0.0372553	0.0193953	0.00228415	0.0698877	0.00228415	0.0718751	0.00306302	0.546315	0.00306302	0.562539	FALSE
chr11	65552280	G	A	chr11_65552280_G_A	0.140739	0.0725044	0.140739	0.07494	0.0380972	0.0651238	0.00557887	0.0628724	0.00557887	0.0644032	0.499351	0.307059	0.0702525	0.0746264	0.0702525	0.0776707	0.0189761	0.0751713	0.00277784	0.0590593	0.00277784	0.060619	0.0346873	0.0493335	0.0346873	0.0513603	FALSE
chr11	65552515	C	T	chr11_65552515_C_T	-0.0124579	0.69377	0.0124579	0.676708	0.00695605	0.809555	-9.27159e-05	0.749968	9.27159e-05	0.731632	0.491235	0.312156	-0.0060188	0.517776	0.0060188	0.505424	0.00340401	0.479801	-4.47449e-05	0.591826	4.47449e-05	0.577089	-0.00306937	0.596278	0.00306937	0.580862	FALSE
chr11	65553309	G	A	chr11_65553309_G_A	0.020554	0.410604	0.0285107	0.421766	0.0223704	0.188992	0.000537254	0.302282	0.000651613	0.310082	0.752529	0.148179	0.0160744	0.23123	0.0217678	0.236503	0.0167488	0.0946611	0.00041361	0.196015	0.000495439	0.200474	0.00254696	0.484325	0.00381409	0.495855	FALSE
chr11	65558453	T	G	chr11_65558453_T_G	0.00514292	0.452795	0.0257309	0.454224	0.0179111	0.268932	0.000108544	0.405254	0.000405549	0.40692	0.719725	0.17645	0.00362388	0.274827	0.018462	0.275404	0.0129053	0.140483	7.64916e-05	0.268378	0.000290395	0.26938	0.000520825	0.479384	0.00417295	0.480808	FALSE
chr11	65558454	G	T	chr11_65558454_G_T	0.0251964	0.451685	0.0302239	0.456119	0.0241087	0.160283	0.000607204	0.349586	0.00072826	0.351154	0.721433	0.175468	0.0178228	0.282411	0.0214622	0.284341	0.0174237	0.0870585	0.000434166	0.234355	0.000521394	0.235816	0.00409515	0.47247	0.00493037	0.476075	FALSE
chr11	65558615	T	G	chr11_65558615_T_G	0.142806	0.0692312	0.142806	0.0717176	0.0360109	0.0746442	0.00539739	0.0653652	0.00539739	0.0668505	0.701707	0.188382	0.101706	0.0458838	0.101706	0.047398	0.0254845	0.044744	0.00386104	0.0461513	0.00386104	0.0470546	0.0241501	0.0824601	0.0241501	0.085553	TRUE
chr11	65558683	G	A	chr11_65558683_G_A	-0.0042094	0.620139	0.0148728	0.611163	0.0093732	0.62464	-6.69363e-05	0.630724	0.000154699	0.620259	0.646498	0.222726	-0.00263285	0.408089	0.00985859	0.402137	0.00611151	0.324277	-4.32526e-05	0.453312	0.000102722	0.445702	-0.00095908	0.595253	0.00283596	0.586158	FALSE
chr11	65569780	A	T	chr11_65569780_A_T	0.0493448	0.282389	0.0493448	0.292795	0.0138646	0.393486	0.000755287	0.314747	0.000755287	0.324925	0.927629	0.0128649	0.0461942	0.142051	0.0461942	0.146748	0.012903	0.139579	0.000708062	0.188677	0.000708062	0.194754	0.001834	0.676683	0.001834	0.693116	FALSE
chr11	65570243	G	T	chr11_65570243_G_T	0.00133507	0.427192	0.0295273	0.42801	0.0202216	0.217289	-7.35246e-06	0.35233	0.000648924	0.353223	0.993976	4.19469e-05	0.00133722	0.211606	0.0293387	0.211493	0.0200969	0.0678821	-6.98224e-06	0.202181	0.000644675	0.202572	-1.90546e-05	0.925661	0.000301697	0.926594	FALSE
chr11	65570244	A	T	chr11_65570244_A_T	0.0300562	0.246449	0.0541325	0.249893	0.0236637	0.168676	0.00096548	0.205919	0.00138581	0.207175	0.994222	4.02967e-05	0.0299033	0.107641	0.0538416	0.1085	0.0235313	0.0520061	0.000960737	0.112144	0.00137864	0.112866	0.000252473	0.876393	0.000535116	0.881048	FALSE
chr11	65570563	A	G	chr11_65570563_A_G	0.0593728	0.210144	0.0593728	0.219015	0.0142739	0.377642	0.000876525	0.245416	0.000876525	0.254887	0.983507	0.000321428	0.0583368	0.0890527	0.0583368	0.0929257	0.0140313	0.1235	0.000860725	0.135478	0.000860725	0.140201	0.0012449	0.747143	0.0012449	0.763469	FALSE
chr11	65572664	C	T	chr11_65572664_C_T	0.00598922	0.770913	0.00728622	0.781732	0.00831373	0.704048	5.53885e-05	0.758236	6.45841e-05	0.770619	0.858834	0.0643532	0.00507045	0.462903	0.00620678	0.470242	0.00712644	0.281335	4.6876e-05	0.507723	5.49325e-05	0.516442	0.000485892	0.866185	0.000558934	0.875828	FALSE
chr11	65575510	A	G	chr11_65575510_A_G	-0.0128246	0.627041	0.0150014	0.613993	0.0122397	0.463588	-0.000150847	0.588433	0.000177757	0.575271	0.832447	0.0905761	-0.0107307	0.351865	0.0125395	0.345137	0.0101858	0.188931	-0.000126209	0.371235	0.00014857	0.363443	-0.00108611	0.769147	0.00128936	0.757403	FALSE
chr11	65589203	G	A	chr11_65589203_G_A	-0.0108912	0.676436	0.0124287	0.664779	0.0077062	0.746767	-8.66497e-05	0.713123	0.000100478	0.700972	0.411557	0.365167	-0.00494407	0.517363	0.00543064	0.50984	0.00311615	0.504737	-3.85691e-05	0.575735	4.29454e-05	0.567085	-0.00266288	0.582303	0.00301539	0.571581	FALSE
chr11	65594294	T	C	chr11_65594294_T_C	0.0941171	0.124938	0.0941171	0.129641	0.0152169	0.349328	0.00157441	0.176675	0.00157441	0.182987	0.428909	0.353007	0.0403689	0.134359	0.0403689	0.139022	0.00653391	0.30567	0.000673557	0.166478	0.000673557	0.171827	0.0242993	0.0832692	0.0242993	0.0863886	FALSE
chr11	65595804	G	A	chr11_65595804_G_A	-0.0488689	0.280616	0.0488689	0.2704	0.0167974	0.297746	-0.000776839	0.284281	0.000776839	0.274576	0.303717	0.461944	-0.0143486	0.316678	0.0143486	0.30761	0.00529446	0.366946	-0.000234905	0.298519	0.000234905	0.290037	-0.0128444	0.201355	0.0128444	0.193793	FALSE
chr11	65607024	A	C	chr11_65607024_A_C	0.0105922	0.405851	0.0347286	0.406799	0.0116196	0.496749	9.86993e-05	0.441393	0.000410609	0.442342	0.942897	0.00727229	0.0100573	0.20054	0.0328673	0.202347	0.0109538	0.173807	9.37178e-05	0.259357	0.000388528	0.261819	0.000241358	0.776616	0.00119726	0.779509	FALSE
chr11	65615093	T	C	chr11_65615093_T_C	0.0219046	0.485358	0.0219046	0.502213	0.00588003	0.889056	0.000133914	0.612142	0.000133914	0.631288	0.970289	0.00149217	0.0212747	0.233228	0.0212747	0.24051	0.00570636	0.342378	0.000130058	0.369777	0.000130058	0.381291	0.000606571	0.85	0.000606571	0.865991	FALSE
chr11	65637829	G	A	chr11_65637829_G_A	0.00915565	0.719742	0.00915565	0.737587	0.00812766	0.717368	6.74853e-05	0.748229	6.74853e-05	0.767318	0.804549	0.11425	0.00745142	0.448219	0.00745142	0.460325	0.00652873	0.304302	5.47889e-05	0.513004	5.47889e-05	0.527937	0.000920971	0.802166	0.000920971	0.818875	FALSE
chr11	65638039	G	T	chr11_65638039_G_T	-0.00717911	0.423789	0.0304445	0.420684	0.0157414	0.325187	-8.532e-05	0.412195	0.00046051	0.407607	0.876333	0.0519068	-0.00616311	0.236071	0.0267256	0.233922	0.0138154	0.125404	-7.33484e-05	0.260202	0.000404947	0.258577	-0.000493831	0.6928	0.00184353	0.688725	FALSE
chr11	65638125	G	T	chr11_65638125_G_T	-0.00588589	0.382202	0.0332991	0.377551	0.0281604	0.119107	-0.000116718	0.255758	0.000896705	0.252477	0.886181	0.0435045	-0.00533376	0.190519	0.0293841	0.188374	0.0249896	0.0450362	-0.000107681	0.149745	0.00079199	0.148482	-0.00035251	0.664572	0.0020833	0.659801	FALSE
chr11	65638129	G	T	chr11_65638129_G_T	-0.0607152	0.254013	0.0607152	0.244654	0.0179702	0.271541	-0.00133743	0.249639	0.00133743	0.241292	0.885431	0.0440728	-0.0534177	0.122813	0.0534177	0.118328	0.0158533	0.104067	-0.00117452	0.147109	0.00117452	0.142232	-0.00382362	0.532489	0.00382362	0.517766	FALSE
chr11	65638228	C	T	chr11_65638228_C_T	-0.00386522	0.654841	0.0127379	0.650378	0.00587216	0.889253	-2.73941e-05	0.758062	6.72577e-05	0.753172	0.8818	0.0465541	-0.00352645	0.370877	0.0113186	0.368046	0.00516666	0.369851	-2.46836e-05	0.506128	5.96779e-05	0.502577	-0.000169903	0.844219	0.000751068	0.841118	FALSE
chr11	65638708	C	A	chr11_65638708_C_A	-0.0392833	0.36348	0.0394998	0.352258	0.0100252	0.588784	-0.000419225	0.446915	0.000421178	0.434361	0.736416	0.163216	-0.0302602	0.221329	0.030401	0.216439	0.00742425	0.270822	-0.000324423	0.304155	0.000325694	0.297042	-0.00499071	0.452924	0.00504152	0.440037	FALSE
chr11	65638922	C	T	chr11_65638922_C_T	0.14922	0.0649574	0.14922	0.0676875	0.0623211	0.0196759	0.00963256	0.0365491	0.00963256	0.0376414	0.645099	0.224119	0.0966955	0.0486219	0.0966955	0.0508736	0.0402165	0.0161006	0.00625008	0.0289348	0.00625008	0.0294441	0.0294091	0.0619708	0.0294091	0.0648173	TRUE
chr11	65639398	C	T	chr11_65639398_C_T	-0.0161621	0.630501	0.0161621	0.613909	0.00898716	0.657814	-0.000129079	0.673942	0.000129079	0.654556	0.617851	0.232989	-0.00993551	0.426933	0.00993551	0.415843	0.00557208	0.349051	-7.93687e-05	0.489952	7.93687e-05	0.476381	-0.00352986	0.566946	0.00352986	0.55086	FALSE
chr11	65653289	C	G	chr11_65653289_C_G	-0.00436202	0.724533	0.00978528	0.726709	0.0118498	0.482107	-6.91597e-05	0.660199	0.00013106	0.662612	0.917851	0.0178766	-0.00412714	0.419494	0.0090783	0.422022	0.0108859	0.176548	-6.5114e-05	0.422101	0.000121653	0.42558	-0.000144497	0.901264	0.000408085	0.906004	FALSE
chr11	65663889	C	T	chr11_65663889_C_T	-0.057258	0.219867	0.0630164	0.21383	0.0520141	0.0317951	-0.00318782	0.104676	0.00342711	0.102821	0.69036	0.196872	-0.0396253	0.137474	0.0435224	0.133694	0.0358898	0.0210324	-0.00220215	0.0736677	0.0023641	0.072501	-0.010272	0.231633	0.0112184	0.225601	FALSE
chr11	65672578	T	C	chr11_65672578_T_C	0.0100552	0.69117	0.0100552	0.708558	0.00765792	0.752444	8.00178e-05	0.706578	8.00178e-05	0.725338	0.0669403	0.821201	0.000751341	0.783785	0.000751341	0.79928	0.000533786	0.84411	6.1903e-06	0.790969	6.1903e-06	0.807203	0.00199438	0.648361	0.00199438	0.665115	FALSE
chr11	65706327	C	A	chr11_65706327_C_A	0.0160411	0.569863	0.0160411	0.587204	0.00834186	0.703439	0.000132496	0.599913	0.000132496	0.619334	0.688161	0.183186	0.0108211	0.34691	0.0108211	0.35692	0.00571656	0.339475	8.89842e-05	0.411497	8.89842e-05	0.424425	0.00292964	0.555878	0.00292964	0.57238	FALSE
chr11	65706619	T	C	chr11_65706619_T_C	0.00994942	0.659035	0.0136113	0.668914	0.0115725	0.498287	0.000124152	0.632852	0.000158623	0.643103	0.732822	0.150615	0.00593212	0.430534	0.00874832	0.437028	0.00849407	0.235504	7.61178e-05	0.441713	0.000102628	0.44814	0.00209918	0.658682	0.00247074	0.669613	FALSE
chr11	65712619	G	T	chr11_65712619_G_T	-0.0215102	0.363252	0.038977	0.358081	0.0101627	0.579047	-0.000164617	0.432054	0.000393905	0.42574	0.948883	0.00538211	-0.0204588	0.173718	0.0371068	0.170844	0.0096462	0.202865	-0.000156478	0.252667	0.000375019	0.249285	-0.000725662	0.760925	0.00135129	0.752785	FALSE
chr11	65770085	A	G	chr11_65770085_A_G	0.0195508	0.520315	0.0195508	0.535898	0.0085814	0.684471	0.000179938	0.563535	0.000179938	0.580825	0.430133	0.352773	0.00827698	0.404615	0.00827698	0.415096	0.00369637	0.458023	7.60591e-05	0.455525	7.60591e-05	0.468463	0.00507963	0.41519	0.00507963	0.429387	FALSE
chr11	65779984	C	A	chr11_65779984_C_A	-0.00913425	0.431704	0.0304333	0.42244	0.0170402	0.301943	7.08775e-05	0.392352	0.00055983	0.383338	0.854782	0.0690237	-0.00800777	0.233078	0.0258265	0.228651	0.014523	0.120879	5.47272e-05	0.242767	0.000472922	0.238155	-0.000581165	0.629608	0.00248027	0.620722	FALSE
chr11	65780418	C	G	chr11_65780418_C_G	-0.029877	0.440833	0.029877	0.426802	0.0254467	0.148578	-0.000852639	0.308305	0.000852639	0.298227	0.927542	0.0140176	-0.0275668	0.219875	0.0275668	0.213641	0.0235866	0.05212	-0.000787422	0.179838	0.000787422	0.174333	-0.00128936	0.779436	0.00128936	0.763587	FALSE
chr11	65780637	C	T	chr11_65780637_C_T	-0.0235501	0.494959	0.0235501	0.480621	0.0150941	0.346008	-0.000387044	0.45083	0.000387044	0.436327	0.941066	0.00805736	-0.0221863	0.26269	0.0221863	0.254761	0.0141931	0.120186	-0.000363947	0.277006	0.000363947	0.268723	-0.000886038	0.832461	0.000886038	0.820734	FALSE
chr11	65781140	G	C	chr11_65781140_G_C	-0.00977662	0.540888	0.0196427	0.537748	0.0139058	0.387465	-0.000140111	0.501832	0.000277825	0.497958	0.931888	0.0121304	-0.00890535	0.29305	0.0182782	0.291526	0.0129589	0.136422	-0.000127685	0.308358	0.000258521	0.307197	-0.000347746	0.841125	0.000782825	0.838703	FALSE
chr11	65786609	G	A	chr11_65786609_G_A	-0.029947	0.429292	0.0325277	0.421415	0.0153162	0.341367	-0.000533436	0.410446	0.000565025	0.404684	0.926614	0.0149889	-0.0277045	0.230186	0.0300942	0.22734	0.0141876	0.12184	-0.000493496	0.252325	0.000522749	0.249938	-0.00135287	0.751047	0.0014418	0.743388	FALSE
chr11	65787031	G	A	chr11_65787031_G_A	-0.00692843	0.345702	0.0403287	0.347166	0.013616	0.402511	-9.15395e-05	0.35589	0.000587095	0.357156	0.947436	0.00612736	-0.00626057	0.168615	0.0380926	0.168283	0.0128952	0.14017	-8.26085e-05	0.210592	0.000554621	0.210482	-0.000225479	0.736169	0.00146085	0.736148	FALSE
chr11	65787209	C	G	chr11_65787209_C_G	0.00451334	0.588207	0.0175081	0.586048	0.0111828	0.519358	8.08692e-05	0.566533	0.000225337	0.563955	0.938538	0.00923379	0.00415325	0.313857	0.0163438	0.312597	0.0104802	0.183689	7.45083e-05	0.348507	0.000210025	0.347081	0.000142909	0.864453	0.000657383	0.862793	FALSE
chr11	65787987	G	C	chr11_65787987_G_C	0.0670919	0.191051	0.0670919	0.198792	0.0358586	0.0779112	0.00271839	0.125381	0.00271839	0.129578	0.843263	0.0810519	0.0566433	0.0973503	0.0566433	0.101212	0.0302893	0.0322897	0.00229778	0.0768157	0.00229778	0.0786005	0.00547819	0.385871	0.00547819	0.400032	FALSE
chr11	65788053	A	G	chr11_65788053_A_G	-0.0287925	0.43131	0.0287925	0.416651	0.0226684	0.178707	-0.00066148	0.312251	0.00066148	0.300877	0.826054	0.0956575	-0.0238694	0.223098	0.0238694	0.216448	0.0186639	0.0771026	-0.00054619	0.190651	0.00054619	0.184468	-0.00267082	0.609008	0.00267082	0.591684	FALSE
chr11	65809956	C	T	chr11_65809956_C_T	0.00370528	0.663298	0.0124872	0.66797	0.00672183	0.826498	3.45913e-05	0.719385	9.02153e-05	0.724459	0.417741	0.360069	0.00120562	0.53928	0.00469904	0.542338	0.00274376	0.533713	1.19293e-05	0.607119	3.36491e-05	0.610524	0.000841577	0.573017	0.00297569	0.576694	FALSE
chr11	65810045	G	T	chr11_65810045_G_T	-0.0144699	0.57865	0.0177254	0.565185	0.0106186	0.552498	-0.000144944	0.577024	0.000183489	0.563089	0.432982	0.34838	-0.00635553	0.438149	0.00762125	0.430817	0.00454466	0.40362	-6.2729e-05	0.463426	7.77153e-05	0.454299	-0.00373152	0.478097	0.00444607	0.466578	FALSE
chr11	65810558	G	C	chr11_65810558_G_C	0.0158471	0.60717	0.0162699	0.619153	0.00661183	0.808366	0.000133177	0.685689	0.00013488	0.698883	0.472688	0.320377	0.00831798	0.465041	0.00845386	0.473175	0.00305344	0.515476	6.59837e-05	0.55668	6.65312e-05	0.566264	0.00379662	0.526461	0.0039173	0.537465	FALSE
chr11	65817786	C	A	chr11_65817786_C_A	0.00826937	0.710832	0.00984848	0.722399	0.00496687	0.954011	4.61581e-05	0.799488	5.31201e-05	0.811267	0.864622	0.0620449	0.00707047	0.445257	0.0084516	0.45186	0.00429132	0.418581	3.94649e-05	0.574938	4.5554e-05	0.58363	0.000655795	0.838851	0.000725662	0.848915	FALSE
chr11	65817881	T	C	chr11_65817881_T_C	0.0631029	0.194205	0.0631029	0.202403	0.0103546	0.573418	0.000706953	0.289836	0.000706953	0.300764	0.906151	0.0270993	0.0572529	0.0908802	0.0572529	0.0942813	0.0094044	0.21192	0.000642937	0.169037	0.000642937	0.174643	0.00327104	0.5228	0.00327104	0.53877	FALSE
chr11	65818569	C	G	chr11_65818569_C_G	-0.00997482	0.713099	0.0104918	0.700025	0.00515297	0.934757	-5.55548e-05	0.812569	5.84765e-05	0.798998	0.864647	0.0595569	-0.00874453	0.443079	0.00918188	0.435551	0.0044653	0.409367	-4.88367e-05	0.584993	5.13082e-05	0.575175	-0.000714547	0.855752	0.00074948	0.845034	FALSE
chr11	65833442	G	C	chr11_65833442_G_C	-0.0320614	0.396886	0.0320614	0.381629	0.00842151	0.696944	-0.000269335	0.49178	0.000269335	0.473933	0.843179	0.0787359	-0.0268223	0.202254	0.0268223	0.195214	0.00710765	0.2822	-0.0002255	0.299585	0.0002255	0.290465	-0.0028042	0.599304	0.0028042	0.582149	FALSE
chr11	65833995	C	T	chr11_65833995_C_T	-0.000741461	0.641158	0.0130249	0.64565	0.00976583	0.611641	-8.67464e-05	0.63864	0.000165409	0.642815	0.892361	0.032444	-0.00103378	0.363395	0.0117553	0.366024	0.00884234	0.238177	-8.32596e-05	0.416725	0.000151895	0.420594	0.000141321	0.860053	0.000624037	0.865673	FALSE
chr11	65834089	G	C	chr11_65834089_G_C	-0.0303867	0.413604	0.0303867	0.398156	0.0139726	0.389277	-0.000426182	0.39525	0.000426182	0.380592	0.868833	0.0518406	-0.0264254	0.206444	0.0264254	0.199769	0.0120886	0.151596	-0.000368534	0.234404	0.000368534	0.227217	-0.00200232	0.677816	0.00200232	0.661598	FALSE
chr11	65857019	A	G	chr11_65857019_A_G	0.163695	0.0544504	0.163695	0.0559918	0.0192416	0.236127	0.00318529	0.0954264	0.00318529	0.0982505	0.945972	0.00648249	0.154628	0.0226002	0.154628	0.0234712	0.0181987	0.0804048	0.00300895	0.0527239	0.00300895	0.0539549	0.00592121	0.361166	0.00592121	0.374959	FALSE
chr11	65857091	A	C	chr11_65857091_A_C	-0.212463	0.0404521	0.212463	0.0388799	0.0478011	0.0391561	-0.0107831	0.0365397	0.0107831	0.0354112	0.950436	0.00516794	-0.201594	0.0169355	0.201594	0.0161677	0.0453379	0.0119479	-0.0102115	0.0194017	0.0102115	0.0188374	-0.00731378	0.334114	0.00731378	0.32229	TRUE
chr11	65857463	A	C	chr11_65857463_A_C	-0.0313328	0.430062	0.0313328	0.415131	0.0135767	0.401202	-0.000424381	0.424868	0.000424381	0.409702	0.977741	0.000592815	-0.030626	0.204341	0.030626	0.198116	0.0132645	0.13195	-0.000414388	0.24197	0.000414388	0.234744	-0.000624037	0.883414	0.000624037	0.867173	FALSE
chr11	65857720	G	A	chr11_65857720_G_A	0.0118916	0.565372	0.0205523	0.567754	0.0188218	0.244276	0.000194321	0.471771	0.000379573	0.472142	0.987319	9.57972e-05	0.011811	0.292098	0.0204204	0.293162	0.0185981	0.0775691	0.000193016	0.271877	0.000377192	0.272447	9.84486e-05	0.953573	0.00016514	0.956077	FALSE
chr11	65857766	C	G	chr11_65857766_C_G	-0.020988	0.462221	0.0300854	0.453799	0.0177109	0.278801	-0.0005786	0.395488	0.000689405	0.38892	0.989144	6.90024e-05	-0.0205169	0.228364	0.0294942	0.223667	0.0174831	0.0887805	-0.000565167	0.228654	0.000674508	0.224148	-0.000508122	0.879157	0.000657383	0.871464	FALSE
chr11	65857993	G	A	chr11_65857993_G_A	0.0485498	0.300387	0.0485498	0.310677	0.0170319	0.288679	0.000887464	0.312979	0.000887464	0.323508	0.994322	2.31444e-05	0.0484148	0.147923	0.0484148	0.1532	0.0169338	0.0907602	0.000885067	0.182757	0.000885067	0.188415	0.000246122	0.923354	0.000246122	0.939123	FALSE
chr11	65858986	C	A	chr11_65858986_C_A	-0.159871	0.0640152	0.159871	0.0617883	0.04252	0.0567274	-0.00752926	0.0562099	0.00752926	0.0545881	0.945288	0.00631079	-0.151256	0.0270986	0.151256	0.0260408	0.0401419	0.0178096	-0.00711941	0.0304643	0.00711941	0.0293423	-0.00599584	0.389318	0.00599584	0.375917	TRUE
chr11	65859068	T	C	chr11_65859068_T_C	-0.141459	0.0739608	0.141459	0.071239	0.0400389	0.058676	-0.00584684	0.0627729	0.00584684	0.0612039	0.941456	0.00755925	-0.132645	0.0320165	0.132645	0.0307858	0.0376382	0.0187789	-0.00547387	0.0339671	0.00547387	0.0332044	-0.00572908	0.410954	0.00572908	0.397494	TRUE
chr11	65859230	C	T	chr11_65859230_C_T	-0.115764	0.0982281	0.115764	0.0944633	0.0203833	0.233009	-0.00259836	0.132228	0.00259836	0.128381	0.937223	0.00902296	-0.108107	0.0428947	0.108107	0.0412148	0.0190184	0.0808625	-0.00241656	0.0735915	0.00241656	0.0717783	-0.00483827	0.448775	0.00483827	0.433409	FALSE
chr11	65860863	G	A	chr11_65860863_G_A	-0.0171338	0.551788	0.0193022	0.539811	0.0148347	0.362687	-0.000283682	0.479532	0.000309925	0.46912	0.868725	0.0562057	-0.0148917	0.287607	0.0168005	0.282253	0.0129162	0.140527	-0.000247688	0.288815	0.000270789	0.283756	-0.00121155	0.763062	0.00133858	0.752623	FALSE
chr11	65868088	G	A	chr11_65868088_G_A	0.0200986	0.505708	0.0200986	0.522829	0.00526023	0.907748	0.000118854	0.645459	0.000118854	0.663552	0.848948	0.0717064	0.0169256	0.270042	0.0169256	0.278229	0.00443248	0.412511	9.92388e-05	0.41705	9.92388e-05	0.429608	0.00163711	0.692899	0.00163711	0.709712	FALSE
chr11	65873091	G	A	chr11_65873091_G_A	-0.0094029	0.740888	0.0094029	0.723446	0.00656525	0.835414	-6.49253e-05	0.781524	6.49253e-05	0.763339	0.85493	0.0704554	-0.00803378	0.425061	0.00803378	0.414176	0.00560839	0.345943	-5.54294e-05	0.520759	5.54294e-05	0.506971	-0.000684377	0.867655	0.000684377	0.851548	FALSE
chr11	65873435	C	T	chr11_65873435_C_T	0.00405007	0.78195	0.00686558	0.790797	0.00575627	0.905007	2.63799e-05	0.829451	3.99075e-05	0.839701	0.91518	0.0206314	0.00375411	0.447861	0.00628935	0.454314	0.00527303	0.363239	2.44154e-05	0.554105	3.65964e-05	0.561815	0.0001572	0.921371	0.000281055	0.930472	FALSE
chr11	65873562	G	C	chr11_65873562_G_C	0.00144929	0.471873	0.0233634	0.475569	0.0226319	0.177642	-1.76299e-05	0.333418	0.000557007	0.336817	0.918943	0.0177841	0.00131392	0.232543	0.0214726	0.234054	0.0208026	0.063742	-1.65945e-05	0.192341	0.000512057	0.193895	5.55758e-05	0.794757	0.00102418	0.797577	FALSE
chr11	65873698	T	C	chr11_65873698_T_C	0.0253429	0.313744	0.0454627	0.319382	0.0141283	0.382997	0.000311558	0.33158	0.000646702	0.337687	0.918337	0.017479	0.0232814	0.152126	0.0416545	0.155325	0.0130194	0.13876	0.000287221	0.195747	0.000593269	0.199479	0.00108135	0.651826	0.00208806	0.661206	FALSE
chr11	65879634	A	G	chr11_65879634_A_G	-0.000134455	0.760291	0.00821714	0.762297	0.0198187	0.222554	9.03276e-06	0.600938	0.000168675	0.60324	0.319756	0.44481	0.000187317	0.632641	0.00261154	0.635213	0.00627499	0.315417	7.57848e-06	0.530842	5.36743e-05	0.533578	-5.55758e-05	0.659174	0.00210712	0.661111	FALSE
chr11	65879789	A	G	chr11_65879789_A_G	0.633127	0.00249532	0.633127	0.00277479	0.0656691	0.0169435	0.0416994	0.00563478	0.0416994	0.00600548	0.495573	0.310311	0.314052	0.0054921	0.314052	0.00577628	0.0325684	0.0261171	0.0207024	0.00677962	0.0207024	0.00716121	0.16127	0.00146697	0.16127	0.00166069	TRUE
chr11	65888811	G	A	chr11_65888811_G_A	-0.00286295	0.821906	0.00585463	0.813184	0.00573056	0.898559	-2.03068e-05	0.86429	3.50014e-05	0.854423	0.934587	0.0108327	-0.00261453	0.51259	0.00543992	0.506612	0.00535112	0.35779	-1.85932e-05	0.613521	3.24709e-05	0.606111	-0.000138146	0.939395	0.000271528	0.933273	FALSE
chr11	65889093	C	T	chr11_65889093_C_T	0.133639	0.07887	0.133639	0.0818095	0.0525692	0.031147	0.00727961	0.0495231	0.00727961	0.0506694	0.869182	0.0554911	0.117006	0.0376671	0.117006	0.0394034	0.0458421	0.0118224	0.00638858	0.0286986	0.00638858	0.0295677	0.00884767	0.259298	0.00884767	0.270347	TRUE
chr11	65890686	G	T	chr11_65890686_G_T	0.0564135	0.215533	0.0564135	0.225019	0.020709	0.205321	0.00117658	0.194579	0.00117658	0.201297	0.973952	0.00105443	0.0549464	0.0938588	0.0549464	0.0975656	0.0201728	0.066923	0.00114617	0.106852	0.00114617	0.110605	0.00154024	0.704005	0.00154024	0.720922	FALSE
chr11	65900606	A	C	chr11_65900606_A_C	0.0723489	0.206988	0.0723489	0.21502	0.0256213	0.143945	0.00203099	0.178216	0.00203099	0.18454	0.943598	0.00679355	0.0689227	0.0968456	0.0689227	0.10031	0.0242162	0.0487052	0.00193505	0.100584	0.00193505	0.103812	0.00247233	0.603895	0.00247233	0.620804	FALSE
chr11	65912170	A	G	chr11_65912170_A_G	0.0344055	0.343772	0.0344055	0.357937	0.013998	0.384988	0.000486087	0.336955	0.000486087	0.350548	0.353623	0.41243	0.0120436	0.322662	0.0120436	0.33235	0.00490664	0.383074	0.000168896	0.318281	0.000168896	0.32852	0.00879051	0.256269	0.00879051	0.267111	FALSE
chr11	65918709	C	A	chr11_65918709_C_A	0.0362106	0.333171	0.0362106	0.346825	0.00741031	0.773384	0.00027293	0.452427	0.00027293	0.469313	0.914316	0.0220994	0.0330955	0.158906	0.0330955	0.164629	0.00677257	0.294135	0.000249353	0.268269	0.000249353	0.277412	0.00161011	0.693558	0.00161011	0.710685	FALSE
chr11	65918783	A	T	chr11_65918783_A_T	0.00507728	0.767552	0.0075852	0.7783	0.00515291	0.939886	2.41557e-05	0.848223	3.47007e-05	0.858064	0.934311	0.0110981	0.00479286	0.465824	0.0071252	0.47314	0.00481053	0.388652	2.27402e-05	0.597991	3.25469e-05	0.607687	0.000176255	0.920976	0.000290582	0.92996	FALSE
chr11	65919771	C	A	chr11_65919771_C_A	0.0504654	0.247297	0.0504654	0.257608	0.0149995	0.353332	0.00079041	0.2637	0.00079041	0.273659	0.906196	0.0267966	0.0457735	0.116482	0.0457735	0.121146	0.0135904	0.129535	0.00071702	0.153259	0.00071702	0.158448	0.00255014	0.584879	0.00255014	0.601965	FALSE
chr11	65927967	C	T	chr11_65927967_C_T	0.00306619	0.717489	0.00984951	0.721581	0.00624969	0.859819	2.67792e-05	0.768634	6.78242e-05	0.773138	0.682708	0.198304	0.00216069	0.465113	0.00680992	0.467659	0.0042724	0.419864	1.89386e-05	0.556743	4.69513e-05	0.559121	0.000476364	0.708349	0.0016514	0.71205	FALSE
chr11	65928190	T	C	chr11_65928190_T_C	0.0174348	0.296313	0.0476925	0.303267	0.012818	0.446588	7.21119e-05	0.329377	0.000747132	0.336942	0.789952	0.124103	0.0133915	0.161642	0.0383375	0.165131	0.0102402	0.194999	4.8753e-05	0.210496	0.000605275	0.215173	0.00232466	0.421951	0.00514474	0.430066	FALSE
chr11	65928448	G	A	chr11_65928448_G_A	-0.000634228	0.667218	0.012078	0.664352	0.00938211	0.631363	-7.31065e-06	0.662452	0.000114932	0.659148	0.802874	0.115946	-0.000461611	0.384894	0.00971029	0.383458	0.00753806	0.265312	-5.45975e-06	0.432133	9.24665e-05	0.430172	-0.000125443	0.765769	0.00125919	0.762532	FALSE
chr11	65956820	C	T	chr11_65956820_C_T	-0.172423	0.0551998	0.172423	0.0533428	0.026117	0.138311	-0.00469941	0.0770158	0.00469941	0.0747156	0.664427	0.205424	-0.115853	0.0404918	0.115853	0.0390982	0.0173905	0.0876604	-0.00315412	0.0564005	0.00315412	0.0549098	-0.0329406	0.0567867	0.0329406	0.0543189	FALSE
chr11	65962206	T	C	chr11_65962206_T_C	0.0385562	0.340997	0.0387531	0.352753	0.0117162	0.491161	0.000423121	0.404591	0.000426163	0.417455	0.91037	0.0248283	0.0351233	0.1803	0.0353018	0.185557	0.0106726	0.179396	0.000385881	0.25332	0.00038864	0.259228	0.00202455	0.652945	0.00203725	0.666496	FALSE
chr11	65962209	T	C	chr11_65962209_T_C	-0.00808338	0.649753	0.0130053	0.639359	0.00647507	0.846328	-4.21111e-05	0.741499	7.77611e-05	0.730387	0.907182	0.0268351	-0.00739504	0.368647	0.0118047	0.362467	0.00587187	0.334391	-3.86472e-05	0.493521	7.05875e-05	0.484982	-0.00044937	0.856485	0.000725662	0.848904	FALSE
chr11	65973615	G	A	chr11_65973615_G_A	-0.0190435	0.562113	0.0190435	0.545272	0.0112184	0.518418	-0.000219604	0.555833	0.000219604	0.537683	0.181882	0.614537	-0.0036707	0.588963	0.0036707	0.575377	0.00203991	0.607783	-4.22546e-05	0.580298	4.22546e-05	0.56529	-0.00462867	0.469128	0.00462867	0.453851	FALSE
chr11	65981866	A	G	chr11_65981866_A_G	0.0549518	0.234862	0.0549518	0.244066	0.0122984	0.463697	0.000707998	0.288259	0.000707998	0.298391	0.259245	0.511354	0.0140702	0.30447	0.0140702	0.313452	0.00315506	0.498843	0.000181508	0.323087	0.000181508	0.333362	0.0140591	0.170347	0.0140591	0.176715	FALSE
chr11	65982174	C	T	chr11_65982174_C_T	-0.0308053	0.414928	0.0308053	0.400871	0.0155573	0.330834	-0.000494748	0.377662	0.000494748	0.36469	0.141398	0.680933	-0.00459925	0.540567	0.00459925	0.528155	0.00221866	0.586182	-7.41812e-05	0.486088	7.41812e-05	0.472447	-0.00750274	0.333415	0.00750274	0.321978	FALSE
chr11	65988696	T	C	chr11_65988696_T_C	0.00664573	0.700297	0.0110448	0.706068	0.00582353	0.895569	3.60686e-05	0.78627	6.44556e-05	0.791884	0.732845	0.16571	0.00480121	0.449816	0.00811321	0.454052	0.00428072	0.42008	2.59404e-05	0.56385	4.74026e-05	0.567766	0.000960668	0.723762	0.001599	0.729941	FALSE
chr11	65988812	A	G	chr11_65988812_A_G	-0.179496	0.0532103	0.179496	0.0508673	0.0403556	0.0593079	-0.00806801	0.0511492	0.00806801	0.0498325	0.777852	0.132933	-0.141398	0.0307905	0.141398	0.0294579	0.0315476	0.02932	-0.00638384	0.033012	0.00638384	0.0320535	-0.0223717	0.10181	0.0223717	0.0980342	TRUE
chr11	65989337	T	C	chr11_65989337_T_C	-0.0190217	0.559195	0.0190217	0.542968	0.00608488	0.859371	-0.000123998	0.671823	0.000123998	0.653988	0.82179	0.0974692	-0.0158332	0.302252	0.0158332	0.293377	0.00501637	0.37609	-0.00010345	0.434544	0.00010345	0.422079	-0.00179748	0.707222	0.00179748	0.690664	FALSE
chr11	66001685	C	T	chr11_66001685_C_T	0.00751073	0.471976	0.0246971	0.478835	0.0109161	0.534916	7.05752e-05	0.533478	0.00022389	0.542633	0.82452	0.0974789	0.00630304	0.267926	0.0204998	0.271576	0.00899353	0.223101	5.92877e-05	0.340819	0.000185933	0.346091	0.000692316	0.639955	0.00219763	0.647695	FALSE
chr11	66001688	G	C	chr11_66001688_G_C	0.237131	0.0297253	0.237131	0.0308089	0.0526711	0.0319572	0.0137617	0.0277935	0.0137617	0.0282709	0.844788	0.0795705	0.201233	0.0150358	0.201233	0.0155633	0.0446054	0.0128515	0.0117102	0.0164491	0.0117102	0.0168901	0.0197929	0.106856	0.0197929	0.110983	TRUE
chr11	66001824	C	T	chr11_66001824_C_T	-0.0787715	0.168107	0.0787715	0.162143	0.0124399	0.455037	-0.00100596	0.244085	0.00100596	0.235451	0.887119	0.0431109	-0.0699969	0.0805882	0.0699969	0.0773292	0.0110406	0.170742	-0.000894343	0.141966	0.000894343	0.137981	-0.00468584	0.455512	0.00468584	0.439769	FALSE
chr11	66001985	A	T	chr11_66001985_A_T	0.00690956	0.765231	0.00792237	0.773555	0.00596924	0.885042	4.0039e-05	0.825709	4.54459e-05	0.833888	0.934997	0.0107017	0.00646571	0.481992	0.00741143	0.486613	0.00558264	0.348137	3.74692e-05	0.588735	4.25177e-05	0.595141	0.000284231	0.921844	0.000319164	0.92686	FALSE
chr11	66002309	T	G	chr11_66002309_T_G	-0.0108222	0.350879	0.0416547	0.343781	0.0276503	0.125797	-0.000507325	0.247069	0.00126712	0.240879	0.983453	0.00034361	-0.0105841	0.161219	0.0409535	0.158378	0.027193	0.0391412	-0.000497044	0.135176	0.00124543	0.132435	-0.000287407	0.827869	0.000916208	0.81809	FALSE
chr11	66002338	G	C	chr11_66002338_G_C	-0.0739172	0.16218	0.100158	0.160835	0.0300174	0.111074	-0.00329835	0.13295	0.0038223	0.13239	0.984028	0.000315093	-0.0726597	0.0678105	0.0984536	0.0672372	0.0295342	0.0339084	-0.00324128	0.0710959	0.00375633	0.0705111	-0.00173714	0.658206	0.00228337	0.651395	FALSE
chr11	66002759	G	A	chr11_66002759_G_A	-0.0156653	0.384099	0.0346493	0.378207	0.0228425	0.173775	-0.000415254	0.295779	0.000779154	0.289614	0.963874	0.00230228	-0.0149728	0.179117	0.0335475	0.175932	0.022008	0.057258	-0.000398013	0.165587	0.000754066	0.162531	-0.00050971	0.80152	0.00107182	0.792684	FALSE
chr11	66002932	T	C	chr11_66002932_T_C	0.00401159	0.625355	0.0136829	0.627619	0.00713049	0.780579	4.73645e-05	0.680549	9.93713e-05	0.684656	0.921837	0.0167054	0.0036381	0.322904	0.0126088	0.324545	0.00658857	0.303973	4.34094e-05	0.423427	9.18064e-05	0.425021	0.000133382	0.872257	0.000565286	0.874581	FALSE
chr11	66002942	G	A	chr11_66002942_G_A	0.00129972	0.48847	0.0229814	0.488318	0.0112264	0.517004	7.68436e-07	0.49573	0.000260698	0.495891	0.919312	0.0181198	0.00113961	0.243945	0.0211392	0.244545	0.0103055	0.186805	-3.5189e-08	0.292923	0.000239383	0.293968	-5.3988e-05	0.79783	0.0010353	0.798286	FALSE
chr11	66003074	G	A	chr11_66003074_G_A	-0.0122582	0.661829	0.0128335	0.649771	0.00517707	0.919737	-6.23205e-05	0.775978	6.56658e-05	0.764115	0.870997	0.0552149	-0.0108272	0.402858	0.0113205	0.396668	0.00450586	0.405161	-5.49414e-05	0.550304	5.78093e-05	0.54154	-0.000738365	0.849109	0.000773298	0.839252	FALSE
chr11	66011859	C	T	chr11_66011859_C_T	-0.0103537	0.549038	0.0220122	0.546538	0.0136746	0.400963	-0.000219494	0.503263	0.000367691	0.501397	0.766243	0.142656	-0.00772019	0.325867	0.0168877	0.324019	0.0104875	0.184091	-0.00016522	0.331968	0.000281746	0.33027	-0.00136558	0.614315	0.00284866	0.611095	FALSE
chr11	66022383	T	G	chr11_66022383_T_G	-0.00785501	0.778798	0.00785501	0.761874	0.00707196	0.798199	-5.75228e-05	0.811798	5.75228e-05	0.793251	0.823712	0.0977058	-0.00644946	0.493478	0.00644946	0.482304	0.00582666	0.335174	-4.72843e-05	0.572547	4.72843e-05	0.558397	-0.000730425	0.867113	0.000730425	0.850694	FALSE
chr11	66022509	T	C	chr11_66022509_T_C	-0.0148691	0.570976	0.017906	0.559546	0.0127114	0.441633	-0.000194538	0.525601	0.000232523	0.514373	0.850361	0.0742236	-0.0126025	0.308022	0.0151552	0.302414	0.0107951	0.176128	-0.000164482	0.325939	0.000196412	0.319781	-0.00103689	0.757513	0.00135764	0.747374	FALSE
chr11	66023056	G	T	chr11_66023056_G_T	-0.0269298	0.452085	0.0269298	0.436384	0.0175998	0.276023	-0.000438822	0.384901	0.000438822	0.370912	0.684186	0.19825	-0.0180028	0.274124	0.0180028	0.26573	0.0121508	0.151794	-0.00029563	0.260059	0.00029563	0.251624	-0.00494784	0.445301	0.00494784	0.430428	FALSE
chr11	66045016	C	T	chr11_66045016_C_T	-0.19401	0.0438436	0.19401	0.0422363	0.0623912	0.0196643	-0.0122406	0.0290084	0.0122406	0.028348	0.695117	0.191609	-0.134465	0.030664	0.134465	0.0295442	0.0433813	0.0133253	-0.00848702	0.0210799	0.00848702	0.0205925	-0.0368452	0.0485724	0.0368452	0.0466012	TRUE
chr11	66045138	A	G	chr11_66045138_A_G	0.0685987	0.174897	0.0685987	0.182305	0.0118811	0.481963	0.000821673	0.246058	0.000821673	0.255873	0.736704	0.163508	0.0504621	0.103032	0.0504621	0.107464	0.00875526	0.226281	0.000604589	0.16286	0.000604589	0.168526	0.0103879	0.220571	0.0103879	0.2299	FALSE
chr11	66052080	C	T	chr11_66052080_C_T	-0.0981658	0.128942	0.0981658	0.123602	0.0153206	0.336473	-0.0015547	0.182218	0.0015547	0.176374	0.990003	0.000102455	-0.0972803	0.0519835	0.0972803	0.050292	0.0151724	0.108136	-0.00154106	0.0985281	0.00154106	0.0953295	-0.00134017	0.766805	0.00134017	0.750495	FALSE
chr11	66052190	C	A	chr11_66052190_C_A	-0.00239745	0.402929	0.0305826	0.399819	0.0185117	0.248106	-5.72529e-06	0.329187	0.000568955	0.32643	0.994535	3.1933e-05	-0.00237572	0.180532	0.0304377	0.179537	0.0184093	0.0782738	-5.40736e-06	0.181315	0.000566239	0.180008	-5.3988e-05	0.945628	0.000225479	0.942333	FALSE
chr11	66052212	A	G	chr11_66052212_A_G	-0.0303671	0.354495	0.0374712	0.344579	0.0125365	0.449472	-0.000344028	0.383738	0.000449907	0.374585	0.995136	3.11895e-05	-0.030254	0.156232	0.0372921	0.152915	0.0124727	0.144449	-0.000342776	0.212434	0.000447672	0.208248	-0.000179431	0.945089	0.000265176	0.934673	FALSE
chr11	66068460	G	T	chr11_66068460_G_T	-0.068891	0.204305	0.068891	0.195723	0.0198502	0.223491	-0.0013862	0.199622	0.0013862	0.19283	0.768592	0.13955	-0.053298	0.113529	0.053298	0.109073	0.0152642	0.107459	-0.00107102	0.128359	0.00107102	0.124114	-0.00873493	0.287748	0.00873493	0.276834	FALSE
chr11	66070128	C	T	chr11_66070128_C_T	-0.0231628	0.467852	0.0276476	0.460044	0.0249041	0.150942	-0.000637208	0.348539	0.000766192	0.343495	0.898958	0.0334632	-0.0206748	0.256938	0.0247615	0.252431	0.0223844	0.056466	-0.000567949	0.214626	0.000685486	0.211776	-0.00132271	0.742288	0.00153231	0.73578	FALSE
chr11	66070208	C	G	chr11_66070208_C_G	-0.0985893	0.130551	0.0985893	0.125382	0.0281559	0.118179	-0.00275262	0.116914	0.00275262	0.113133	0.901459	0.0315825	-0.0889209	0.0602352	0.0889209	0.0579488	0.0253762	0.0435832	-0.00248236	0.0670544	0.00248236	0.0650034	-0.00523366	0.424595	0.00523366	0.410132	FALSE
chr11	66081267	G	A	chr11_66081267_G_A	-0.000351018	0.71586	0.00968543	0.713349	0.0134065	0.409404	-6.69328e-06	0.626328	0.000134398	0.624587	0.79842	0.11346	-1.12383e-06	0.424397	0.00772257	0.421572	0.0107455	0.17864	-1.24042e-06	0.408659	0.000107317	0.406265	-0.000163552	0.791184	0.00108135	0.786759	FALSE
chr11	66081785	C	T	chr11_66081785_C_T	-0.059669	0.220352	0.059669	0.21166	0.0152742	0.341127	-0.000886022	0.250135	0.000886022	0.241186	0.850711	0.0711936	-0.0508213	0.109994	0.0508213	0.105685	0.0129948	0.137117	-0.000754777	0.150076	0.000754777	0.145229	-0.00469854	0.450291	0.00469854	0.434688	FALSE
chr11	66087243	T	G	chr11_66087243_T_G	-0.0351967	0.375813	0.0351967	0.362485	0.0198284	0.22761	-0.000698794	0.31187	0.000698794	0.300913	0.114739	0.727604	-0.00404205	0.560396	0.00404205	0.547205	0.00222458	0.584478	-7.88452e-05	0.468365	7.88452e-05	0.455203	-0.00829509	0.309954	0.00829509	0.29958	FALSE
chr11	66087666	G	A	chr11_66087666_G_A	0.00665333	0.716277	0.00974619	0.723446	0.0093642	0.628636	4.6763e-05	0.730364	8.06993e-05	0.737128	0.0733887	0.807166	0.000348821	0.809564	0.000665562	0.814061	0.000682278	0.813193	2.30966e-06	0.808072	5.55978e-06	0.81283	0.00123696	0.677189	0.00194198	0.684039	FALSE
chr11	66100839	T	A	chr11_66100839_T_A	-0.0256543	0.47634	0.0256543	0.460743	0.0090903	0.647548	-0.000243733	0.535933	0.000243733	0.518312	0.755317	0.141517	-0.0194248	0.270714	0.0194248	0.263052	0.00687128	0.293034	-0.000185267	0.349569	0.000185267	0.338777	-0.00343459	0.55	0.00343459	0.534059	FALSE
chr11	66100984	C	T	chr11_66100984_C_T	-0.0918806	0.132679	0.0984824	0.129217	0.0260574	0.151982	-0.00286688	0.130386	0.00294871	0.128611	0.770226	0.130857	-0.071464	0.0770236	0.0767257	0.0749825	0.0199783	0.0740041	-0.00223596	0.0858554	0.00230118	0.0843002	-0.0114629	0.215833	0.0121648	0.209538	FALSE
chr11	66107678	C	A	chr11_66107678_C_A	-0.00593449	0.762654	0.00804412	0.75608	0.00786497	0.739162	-4.84381e-05	0.782939	6.10385e-05	0.775094	0.142106	0.678232	-0.000812475	0.768921	0.0010751	0.76457	0.00114806	0.729424	-6.76206e-06	0.785679	8.33361e-06	0.780455	-0.00146085	0.686825	0.00193722	0.680455	FALSE
chr11	66116225	G	A	chr11_66116225_G_A	-0.0216735	0.530849	0.0220096	0.517484	0.00916153	0.64495	-0.000193656	0.59029	0.000196244	0.57516	0.590781	0.243715	-0.0115732	0.385141	0.0118225	0.376958	0.00539474	0.35813	-0.00010342	0.447888	0.00010534	0.437809	-0.00536704	0.44624	0.0054115	0.433901	FALSE
chr11	66117988	T	C	chr11_66117988_T_C	-0.0336869	0.397047	0.0336869	0.383451	0.013994	0.3916	-0.000549662	0.386305	0.000549662	0.3731	0.176268	0.622542	-0.00615289	0.493007	0.00615289	0.481141	0.00253487	0.561123	-0.000102631	0.460044	0.000102631	0.447403	-0.00806802	0.319732	0.00806802	0.308018	FALSE
chr11	66126889	C	T	chr11_66126889_C_T	-0.116505	0.115407	0.116505	0.111463	0.0220856	0.200176	-0.00315315	0.13824	0.00315315	0.13378	0.699841	0.188381	-0.082995	0.074002	0.082995	0.0717838	0.0155946	0.111261	-0.00225302	0.0948758	0.00225302	0.0926056	-0.0195548	0.131622	0.0195548	0.126362	FALSE
chr11	66126927	T	G	chr11_66126927_T_G	-0.10303	0.139005	0.104647	0.135541	0.0298981	0.108941	-0.00310353	0.12945	0.00314009	0.127275	0.708729	0.182426	-0.0747708	0.0900048	0.0758	0.0878325	0.0213318	0.0625691	-0.00225322	0.0897191	0.00227649	0.0881432	-0.0165521	0.164167	0.0169141	0.159802	FALSE
chr11	66126953	G	C	chr11_66126953_G_C	-0.0852695	0.136309	0.0990046	0.132792	0.0258055	0.140456	-0.00229724	0.130551	0.00268052	0.127924	0.717165	0.176532	-0.0617864	0.0835584	0.0718173	0.0813605	0.0185933	0.0779577	-0.00167322	0.0887855	0.00195314	0.0870146	-0.013659	0.165265	0.0156279	0.160768	FALSE
chr11	66133306	A	G	chr11_66133306_A_G	0.00892279	0.626369	0.0143255	0.635796	0.00776834	0.740418	9.96097e-05	0.662765	0.000138043	0.671696	0.0489321	0.860221	0.000381327	0.802798	0.000719666	0.808834	0.000388629	0.879187	4.53462e-06	0.806116	7.00013e-06	0.812595	0.00135446	0.615625	0.0024501	0.623215	FALSE
chr11	66145053	A	C	chr11_66145053_A_C	-0.179231	0.0547277	0.179231	0.0528833	0.0394766	0.0652653	-0.00772947	0.0537873	0.00772947	0.0524195	0.296129	0.4695	-0.0563707	0.110366	0.0563707	0.106676	0.0124815	0.154485	-0.00250028	0.0786454	0.00250028	0.0762054	-0.0455388	0.0343714	0.0455388	0.0330488	FALSE
chr11	66160959	A	T	chr11_66160959_A_T	0.167369	0.0760886	0.167369	0.0798577	0.0238067	0.172124	0.00487466	0.101464	0.00487466	0.104944	0.398331	0.375034	0.0710955	0.0976983	0.0710955	0.100737	0.00953348	0.209448	0.00204373	0.105784	0.00204373	0.109169	0.0417803	0.0499781	0.0417803	0.0526622	FALSE
chr11	66166897	A	G	chr11_66166897_A_G	0.00123142	0.836541	0.00512764	0.840279	0.00611971	0.87274	6.06203e-06	0.870291	2.98437e-05	0.874029	0.0581387	0.842861	0.000117276	0.873748	0.000308938	0.878163	0.000336408	0.890922	5.98764e-07	0.895855	1.72257e-06	0.900048	0.000250885	0.804409	0.000943201	0.808754	FALSE
chr11	66176176	G	A	chr11_66176176_G_A	-0.234848	0.0333507	0.234848	0.0317457	0.0491641	0.0378986	-0.0127848	0.0317913	0.0127848	0.0309287	0.205248	0.581448	-0.0503033	0.120843	0.0503033	0.116768	0.0104705	0.190344	-0.00282919	0.0698187	0.00282919	0.0676338	-0.0577401	0.0218312	0.0577401	0.0207547	FALSE
chr11	66183553	G	A	chr11_66183553_G_A	0.00621116	0.706929	0.00983441	0.711823	0.0107514	0.544031	4.16614e-05	0.679656	9.76329e-05	0.68461	0.483054	0.316713	0.00307038	0.516807	0.0047597	0.518415	0.00516526	0.370824	2.10862e-05	0.528452	4.71301e-05	0.530385	0.00149261	0.614884	0.00243581	0.619568	FALSE
chr11	66192590	T	C	chr11_66192590_T_C	-0.0123037	0.689764	0.0123037	0.67184	0.00627462	0.858272	-7.98602e-05	0.760582	7.98602e-05	0.741855	0.339945	0.426263	-0.00420343	0.561993	0.00420343	0.549192	0.00208553	0.600359	-2.69214e-05	0.6437	2.69214e-05	0.627651	-0.00312971	0.581226	0.00312971	0.564884	FALSE
chr11	66192686	G	A	chr11_66192686_G_A	0.00707712	0.757931	0.00780017	0.770976	0.00464967	0.951201	3.233e-05	0.841643	3.62424e-05	0.854407	0.31572	0.450072	0.00230191	0.628378	0.00247803	0.639215	0.00140639	0.685527	1.01852e-05	0.725886	1.11382e-05	0.738483	0.00175302	0.657998	0.00197215	0.671324	FALSE
chr11	66192940	T	C	chr11_66192940_T_C	0.315585	0.017714	0.315585	0.0189764	0.0704148	0.0157449	0.0263483	0.0155843	0.0263483	0.0162457	0.271783	0.498786	0.0972824	0.0562603	0.0972824	0.0586357	0.0206234	0.0768499	0.00856573	0.0300264	0.00856573	0.0313036	0.0825428	0.0112529	0.0825428	0.011912	TRUE
chr11	66206414	T	G	chr11_66206414_T_G	-0.100198	0.123753	0.100198	0.119315	0.0317824	0.0939457	-0.00323331	0.102472	0.00323331	0.0991816	0.259103	0.511258	-0.0265703	0.210659	0.0265703	0.204406	0.00818853	0.244522	-0.000852375	0.146996	0.000852375	0.142509	-0.0256141	0.0818007	0.0256141	0.0786898	FALSE
chr11	66222287	G	T	chr11_66222287_G_T	-0.0209025	0.535468	0.0209025	0.518614	0.00964909	0.610324	-0.000178556	0.58903	0.000178556	0.570329	0.637734	0.2257	-0.0138313	0.340117	0.0138313	0.330597	0.00607888	0.325106	-0.000117499	0.409747	0.000117499	0.397864	-0.00392365	0.513136	0.00392365	0.497215	FALSE
chr11	66222968	C	T	chr11_66222968_C_T	0.019792	0.547636	0.0207309	0.557669	0.0124901	0.450712	0.000315717	0.521996	0.000321683	0.532414	0.850155	0.0722149	0.0172163	0.32284	0.0179758	0.328613	0.0106944	0.182633	0.00027455	0.342689	0.000279376	0.349126	0.00126713	0.748757	0.00136875	0.75928	FALSE
chr11	66240999	G	A	chr11_66240999_G_A	-0.00781153	0.38381	0.0339725	0.381833	0.0171318	0.297492	4.03282e-05	0.339083	0.00062531	0.336706	0.36477	0.403755	-0.00241627	0.345995	0.0124545	0.342887	0.00633777	0.314764	2.62247e-05	0.313723	0.000233023	0.311221	-0.00164663	0.294076	0.00865872	0.292082	FALSE
chr11	66241077	A	G	chr11_66241077_A_G	0.0359981	0.342713	0.0359981	0.35621	0.00859839	0.680303	0.000337711	0.429844	0.000337711	0.446343	0.369011	0.400148	0.0127752	0.320493	0.0127752	0.330356	0.00310817	0.502247	0.00011787	0.385957	0.00011787	0.397806	0.00920177	0.257786	0.00920177	0.268189	FALSE
chr11	66246193	T	C	chr11_66246193_T_C	-0.0288931	0.428313	0.0288931	0.413238	0.010761	0.547211	-0.000346351	0.456909	0.000346351	0.441714	0.103489	0.749244	-0.00300349	0.608757	0.00300349	0.594915	0.00111165	0.734697	-3.59683e-05	0.597336	3.59683e-05	0.581838	-0.00650396	0.366427	0.00650396	0.353594	FALSE
chr11	66258208	G	A	chr11_66258208_G_A	-8.57329e-05	0.710949	0.0098615	0.710939	0.00847014	0.692774	-8.88907e-06	0.729351	7.8745e-05	0.72835	0.940292	0.0081066	-0.000126289	0.403864	0.00922917	0.40333	0.00797472	0.252263	-8.77229e-06	0.472128	7.37761e-05	0.470766	2.6994e-05	0.913574	0.000363625	0.912995	FALSE
chr11	66268137	A	C	chr11_66268137_A_C	0.00322877	0.552237	0.0190681	0.553981	0.0108031	0.541767	3.96669e-06	0.558989	0.000212267	0.559016	0.992546	4.84282e-05	0.00317969	0.289762	0.0189056	0.290084	0.0107259	0.180897	3.66787e-06	0.343505	0.000210545	0.343733	5.3988e-05	0.937095	0.000225479	0.941962	FALSE
chr11	66268508	T	C	chr11_66268508_T_C	0.0981052	0.138996	0.0981052	0.143918	0.020015	0.218514	0.00203225	0.175826	0.00203225	0.180723	0.997524	1.85789e-05	0.0978215	0.0636536	0.0978215	0.0656843	0.019965	0.0678169	0.00202624	0.0988866	0.00202624	0.101775	0.000555758	0.867022	0.000555758	0.882933	FALSE
chr11	66277873	G	C	chr11_66277873_G_C	-0.00689878	0.565028	0.0193296	0.557849	0.0131948	0.42261	-0.000124167	0.515779	0.000318844	0.509335	0.75949	0.149347	-0.0056299	0.356232	0.014825	0.352487	0.0100438	0.198405	-0.000100665	0.358447	0.000244725	0.354828	-0.000631977	0.635796	0.00244851	0.629926	FALSE
chr11	66278075	G	T	chr11_66278075_G_T	0.0012767	0.696883	0.0111709	0.691664	0.0115502	0.499727	2.6861e-05	0.676825	0.000129923	0.669487	0.833266	0.0896144	0.00102225	0.434992	0.009399	0.43002	0.00960878	0.203269	2.20783e-05	0.457117	0.000109183	0.450448	0.000188958	0.817461	0.000979723	0.81164	FALSE
chr11	66288671	A	C	chr11_66288671_A_C	0.00556853	0.600529	0.0156454	0.606199	0.00806377	0.722854	4.81826e-05	0.639256	0.000131921	0.644303	0.862594	0.0632842	0.00480548	0.332447	0.0134617	0.335284	0.00696056	0.287685	4.17417e-05	0.411183	0.000113652	0.41422	0.000319164	0.796618	0.00102101	0.800279	FALSE
chr11	66288986	G	A	chr11_66288986_G_A	0.0442907	0.290986	0.0442907	0.302373	0.0120267	0.475648	0.000543061	0.346231	0.000543061	0.358682	0.967209	0.001983	0.0428266	0.136205	0.0428266	0.141112	0.0116364	0.160956	0.000525363	0.199541	0.000525363	0.206324	0.00135605	0.730662	0.00135605	0.747521	FALSE
chr11	66289093	G	T	chr11_66289093_G_T	0.0358997	0.398753	0.0360842	0.408149	0.0247309	0.151092	0.000983064	0.320625	0.000987259	0.328206	0.982141	0.000432163	0.035336	0.211145	0.0355173	0.216169	0.0242978	0.0477624	0.000967824	0.189477	0.000971944	0.194065	0.000754244	0.833997	0.000757419	0.849598	FALSE
chr11	66312315	G	A	chr11_66312315_G_A	-0.225003	0.0325243	0.225003	0.0312804	0.0549896	0.0273723	-0.012233	0.0276529	0.012233	0.0269926	0.994865	3.17898e-05	-0.22388	0.0122837	0.22388	0.0116071	0.0546974	0.007157	-0.0121696	0.0135651	0.0121696	0.0131424	-0.00218334	0.660302	0.00218334	0.643166	TRUE
chr11	66312316	G	A	chr11_66312316_G_A	-0.0175986	0.481104	0.0248249	0.476241	0.0255414	0.145217	-0.000392785	0.329775	0.000598642	0.328274	0.994903	3.00123e-05	-0.0175302	0.225356	0.0247117	0.223866	0.0254062	0.0442255	-0.000391182	0.182365	0.000595769	0.181926	-0.000114327	0.953512	0.000190546	0.951148	FALSE
chr11	66312347	T	G	chr11_66312347_T_G	0.0103987	0.425391	0.0296652	0.430912	0.0092406	0.637856	0.00012466	0.498929	0.000268776	0.505185	0.995078	2.20098e-05	0.0103513	0.201885	0.0294972	0.204382	0.00919408	0.214915	0.000124033	0.290153	0.000267258	0.293324	0.000111152	0.925537	0.000282643	0.930472	FALSE
chr11	66312552	A	G	chr11_66312552_A_G	0.0732218	0.186743	0.0732218	0.194813	0.0233757	0.178213	0.00190168	0.178206	0.00190168	0.184891	0.996207	2.13416e-05	0.0728884	0.0803892	0.0728884	0.083291	0.0232903	0.0548918	0.00189301	0.0965159	0.00189301	0.0995612	0.000633565	0.849674	0.000633565	0.866113	FALSE
chr11	66312559	A	G	chr11_66312559_A_G	0.0148915	0.387296	0.0338271	0.391952	0.0112526	0.51559	8.05808e-05	0.434253	0.00037928	0.438629	0.995738	2.20098e-05	0.0148372	0.182619	0.0336873	0.185155	0.011206	0.169235	8.04183e-05	0.249548	0.000377766	0.251756	7.14547e-05	0.941952	0.000208012	0.948712	FALSE
chr11	66312931	C	T	chr11_66312931_C_T	0.0900608	0.129776	0.0900608	0.135237	0.0291965	0.111791	0.00267105	0.112341	0.00267105	0.115436	0.980442	0.000382213	0.088329	0.0542783	0.088329	0.0561873	0.0285916	0.0344154	0.0026175	0.0605914	0.0026175	0.0621829	0.00201185	0.646639	0.00201185	0.663862	FALSE
chr11	66313299	C	T	chr11_66313299_C_T	-0.0429087	0.314824	0.0429087	0.302349	0.0129194	0.433883	-0.000583198	0.346726	0.000583198	0.334199	0.911109	0.0231442	-0.0392493	0.147861	0.0392493	0.142941	0.0117633	0.159807	-0.000533275	0.200499	0.000533275	0.194261	-0.00200708	0.678655	0.00200708	0.661343	FALSE
chr11	66318125	C	G	chr11_66318125_C_G	0.02451	0.411611	0.028053	0.424106	0.0169134	0.292563	0.000424995	0.354531	0.000481486	0.364266	0.842185	0.0642744	0.019983	0.216272	0.0232652	0.221398	0.0142561	0.12035	0.000347652	0.217108	0.000399984	0.221877	0.00246439	0.591598	0.00258189	0.605079	FALSE
chr11	66328681	G	C	chr11_66328681_G_C	0.332941	0.0137997	0.332941	0.014419	0.0764519	0.0113762	0.026162	0.0110296	0.026162	0.0116691	0.679942	0.200713	0.22925	0.0110791	0.22925	0.0115853	0.0521988	0.00820323	0.0180903	0.00841563	0.0180903	0.00896912	0.0635486	0.0150975	0.0635486	0.0160205	TRUE
chr11	66328943	C	T	chr11_66328943_C_T	-0.0150863	0.597851	0.0163663	0.583982	0.00866245	0.680533	-0.000135426	0.628617	0.000144895	0.613246	0.435713	0.348149	-0.00633709	0.459665	0.0069429	0.451002	0.00377918	0.453266	-5.72033e-05	0.50627	6.16849e-05	0.495803	-0.00375058	0.500799	0.00403957	0.487683	FALSE
chr11	66328985	G	C	chr11_66328985_G_C	0.296401	0.0218935	0.296401	0.0228091	0.0926802	0.00674324	0.0309099	0.0118642	0.0309099	0.0125343	0.472863	0.323889	0.145597	0.0306145	0.145597	0.0319259	0.0443377	0.0137813	0.0152882	0.014034	0.0152882	0.0146151	0.0745717	0.0137994	0.0745717	0.0145235	TRUE
chr11	66336586	T	A	chr11_66336586_T_A	0.0120135	0.508681	0.0205914	0.51945	0.0103905	0.566969	0.000122517	0.522889	0.000203624	0.534548	0.682124	0.197226	0.00747662	0.312035	0.0139045	0.317789	0.00711135	0.280319	7.69906e-05	0.357306	0.000137769	0.364497	0.00260095	0.491795	0.00376963	0.503563	FALSE
chr11	66347429	C	T	chr11_66347429_C_T	0.013725	0.616801	0.013725	0.633343	0.0116528	0.496535	0.000174844	0.565633	0.000174844	0.583431	0.795856	0.118072	0.01084	0.349996	0.01084	0.359804	0.00927466	0.21341	0.000138191	0.36483	0.000138191	0.376102	0.00157359	0.705002	0.00157359	0.721938	FALSE
chr11	66347793	G	A	chr11_66347793_G_A	-0.0666023	0.234795	0.0666023	0.225822	0.0242033	0.156981	-0.00172955	0.196634	0.00172955	0.189849	0.901378	0.0313856	-0.0597057	0.110552	0.0597057	0.106302	0.0218056	0.0582192	-0.00154881	0.112505	0.00154881	0.109171	-0.00372676	0.545717	0.00372676	0.530554	FALSE
chr11	66348219	T	C	chr11_66348219_T_C	0.00478786	0.413086	0.0314575	0.415332	0.0115908	0.501507	0.000147011	0.447629	0.000416877	0.449229	0.882994	0.0461297	0.00448277	0.230844	0.0279712	0.231864	0.0102642	0.190521	0.00013385	0.29137	0.000371838	0.292582	0.000133382	0.6949	0.00181971	0.698068	FALSE
chr11	66348311	G	T	chr11_66348311_G_T	-0.132375	0.0919695	0.139085	0.0894634	0.0347625	0.0877703	-0.00559298	0.0839958	0.00568233	0.082785	0.856475	0.0692732	-0.113794	0.046221	0.119412	0.0451285	0.0298734	0.0353412	-0.00480159	0.050439	0.0048764	0.0494062	-0.00987186	0.258971	0.0104816	0.252077	FALSE
chr11	66348408	T	A	chr11_66348408_T_A	0.000362231	0.778559	0.00737408	0.781182	0.00512824	0.899376	1.37664e-05	0.847797	3.87201e-05	0.851955	0.819334	0.101091	0.000312526	0.499708	0.0060665	0.50175	0.00423773	0.428611	1.15194e-05	0.619401	3.20098e-05	0.622	1.27031e-05	0.849232	0.000701844	0.852707	FALSE
chr11	66363678	C	T	chr11_66363678_C_T	0.00209936	0.626866	0.0143359	0.628495	0.00992219	0.596011	1.64433e-05	0.620281	0.000142998	0.622775	0.573363	0.263927	0.0006461	0.417186	0.00870507	0.418173	0.00570104	0.341615	3.25382e-06	0.450405	8.71738e-05	0.451777	0.000620862	0.562603	0.00299633	0.565594	FALSE
chr11	66364435	A	G	chr11_66364435_A_G	-0.0243944	0.495587	0.0243944	0.4801	0.0122328	0.467423	-0.000334675	0.485011	0.000334675	0.468881	0.549559	0.277997	-0.0137767	0.336748	0.0137767	0.327431	0.00683137	0.296678	-0.000191649	0.358807	0.000191649	0.348156	-0.00560681	0.417249	0.00560681	0.402923	FALSE
chr11	66372383	G	A	chr11_66372383_G_A	-0.0441571	0.26357	0.0516214	0.257551	0.014403	0.374251	-0.000757718	0.286399	0.0008062	0.280999	0.89318	0.0374851	-0.0393418	0.126538	0.0460815	0.123799	0.0128359	0.141207	-0.000674969	0.168717	0.000718745	0.165599	-0.00263271	0.573123	0.00303285	0.561778	FALSE
chr11	66386447	T	G	chr11_66386447_T_G	0.0061341	0.413872	0.0298989	0.419206	0.0123166	0.460879	0.00011382	0.422265	0.000370022	0.428187	0.801724	0.114511	0.00422175	0.226975	0.0241213	0.228716	0.00985125	0.196936	8.28902e-05	0.266655	0.000297438	0.268918	0.00111946	0.558113	0.00310113	0.56332	FALSE
chr11	66386835	T	C	chr11_66386835_T_C	0.00189645	0.375125	0.034431	0.377079	0.00831103	0.696876	7.0687e-05	0.472735	0.000292692	0.475732	0.665667	0.212062	0.000882528	0.231693	0.0231673	0.233094	0.00551921	0.35395	4.37827e-05	0.327284	0.000196325	0.328394	0.000368388	0.364099	0.00633882	0.365649	FALSE
chr11	66386889	T	C	chr11_66386889_T_C	0.0424336	0.311806	0.0424336	0.323081	0.0117865	0.48701	0.00059074	0.354675	0.00059074	0.366878	0.611642	0.243737	0.0262835	0.213521	0.0262835	0.220391	0.00723348	0.280631	0.000368338	0.260416	0.000368338	0.268592	0.00883497	0.277416	0.00883497	0.287944	FALSE
chr11	66389294	T	C	chr11_66389294_T_C	-0.106185	0.115086	0.106185	0.111015	0.0389527	0.0624752	-0.00432764	0.0832493	0.00432764	0.0808109	0.611603	0.242215	-0.0650801	0.0867485	0.0650801	0.0832553	0.0238225	0.0497542	-0.0026488	0.0652669	0.0026488	0.0635406	-0.0225654	0.0996829	0.0225654	0.0958031	FALSE
chr11	66408667	G	T	chr11_66408667_G_T	-0.00373041	0.346228	0.0356731	0.345651	0.0158531	0.321701	-7.09936e-05	0.320961	0.000574162	0.319112	0.945974	0.00622719	-0.00357961	0.158041	0.0337301	0.158158	0.015003	0.110358	-6.66403e-05	0.180579	0.000543257	0.180149	9.52729e-06	0.758514	0.00127348	0.757574	FALSE
chr11	66408684	G	T	chr11_66408684_G_T	-0.0184396	0.478809	0.0243089	0.467007	0.0139344	0.390358	-0.000269602	0.441641	0.000336275	0.430737	0.947636	0.00565822	-0.0175375	0.227735	0.0230541	0.222635	0.0131957	0.134373	-0.000255793	0.252694	0.000318459	0.246953	-0.000660559	0.835938	0.000844753	0.824238	FALSE
chr11	66408685	C	T	chr11_66408685_C_T	0.0153866	0.533224	0.0188095	0.543999	0.0103556	0.566709	0.000146316	0.5447	0.000193087	0.554921	0.948395	0.00544039	0.0146807	0.269269	0.0178559	0.274465	0.00980553	0.198866	0.000139897	0.325104	0.000183283	0.330945	0.000571637	0.837072	0.00072725	0.8474	FALSE
chr11	66421290	G	T	chr11_66421290_G_T	0.034977	0.343274	0.034977	0.357064	0.0171116	0.291364	0.00059324	0.305671	0.00059324	0.317744	0.855873	0.069895	0.0299185	0.173379	0.0299185	0.17947	0.0146157	0.116518	0.000506469	0.184569	0.000506469	0.190654	0.00266605	0.575064	0.00266605	0.591622	FALSE
chr11	66421433	T	C	chr11_66421433_T_C	0.00421084	0.773462	0.0071929	0.782825	0.00790287	0.736502	3.27468e-05	0.771584	5.76796e-05	0.78206	0.813697	0.106752	0.00343965	0.46156	0.00585129	0.467663	0.00643029	0.30843	2.67594e-05	0.515954	4.6923e-05	0.523673	0.000452546	0.82669	0.00077965	0.835638	FALSE
chr11	66421943	G	A	chr11_66421943_G_A	0.0211346	0.496752	0.0211346	0.512661	0.011646	0.492414	0.000238317	0.493885	0.000238317	0.511674	0.579883	0.259211	0.0124725	0.332668	0.0124725	0.342517	0.006746	0.29798	0.000140297	0.361812	0.000140297	0.373286	0.00461915	0.434389	0.00461915	0.448793	FALSE
chr11	66438698	C	T	chr11_66438698_C_T	0.0355201	0.345833	0.0355201	0.359267	0.00782146	0.736854	0.000299656	0.461608	0.000299656	0.477288	0.811728	0.0965091	0.0284095	0.186965	0.0284095	0.194093	0.00629671	0.313437	0.000237346	0.292608	0.000237346	0.302024	0.0039697	0.487062	0.0039697	0.503398	FALSE
chr11	66466473	C	G	chr11_66466473_C_G	-0.0285722	0.43778	0.0285722	0.422023	0.0245861	0.154136	-0.000731484	0.30175	0.000731484	0.291206	0.944975	0.006363	-0.0269899	0.206647	0.0269899	0.200127	0.0231979	0.052479	-0.000689776	0.170074	0.000689776	0.164743	-0.00101466	0.815265	0.00101466	0.798446	FALSE
chr11	66466552	A	G	chr11_66466552_A_G	0.028989	0.410249	0.028989	0.426165	0.0144799	0.367502	0.000449013	0.380435	0.000449013	0.395267	0.954884	0.00390325	0.0276052	0.196923	0.0276052	0.203387	0.0138091	0.125387	0.000426765	0.219893	0.000426765	0.227177	0.0010083	0.782029	0.0010083	0.799074	FALSE
chr11	66467294	C	T	chr11_66467294_C_T	-0.140147	0.10293	0.140147	0.0979105	0.0327381	0.10464	-0.00662011	0.0967097	0.00662011	0.0930737	0.908557	0.0262448	-0.127607	0.0462965	0.127607	0.0444709	0.0297977	0.0375694	-0.00603336	0.0542952	0.00603336	0.0525266	-0.00686124	0.37729	0.00686124	0.36547	FALSE
chr11	66480225	G	T	chr11_66480225_G_T	0.0264228	0.363968	0.0371125	0.369653	0.0204914	0.212246	0.000489903	0.300561	0.00074342	0.304024	0.96647	0.00163737	0.025901	0.170699	0.0360755	0.173132	0.0197718	0.0696064	0.000480705	0.168934	0.000721716	0.170499	0.000565286	0.796019	0.000994014	0.8008	FALSE
chr11	66480960	A	C	chr11_66480960_A_C	-0.00671727	0.706312	0.0105415	0.696108	0.00690707	0.790516	-6.205e-05	0.743519	7.9739e-05	0.731432	0.806672	0.106744	-0.00519261	0.41069	0.00850044	0.405222	0.00551414	0.349497	-4.8198e-05	0.501114	6.34983e-05	0.493208	-0.000928911	0.785732	0.00117662	0.775773	FALSE
chr11	66510139	G	C	chr11_66510139_G_C	-0.123694	0.0964835	0.123694	0.093496	0.0241618	0.169329	-0.00349308	0.114687	0.00349308	0.11185	0.838967	0.0847873	-0.103515	0.0502381	0.103515	0.0485306	0.0202454	0.0706661	-0.00292315	0.0700599	0.00292315	0.0682924	-0.0107992	0.24466	0.0107992	0.235727	FALSE
chr11	66510498	C	T	chr11_66510498_C_T	0.00166983	0.584077	0.0156501	0.589476	0.00912429	0.647238	1.07777e-05	0.597696	0.000143187	0.603651	0.893517	0.0353937	0.00130095	0.302128	0.014001	0.305331	0.00818187	0.244953	8.05052e-06	0.365469	0.00012853	0.369883	0.000168315	0.817488	0.00085428	0.822769	FALSE
chr11	66529892	C	T	chr11_66529892_C_T	-0.0152275	0.612094	0.0159731	0.597716	0.00779258	0.741746	-0.000118098	0.666679	0.000123654	0.651372	0.15478	0.657827	-0.00256989	0.644825	0.00264997	0.633881	0.0012211	0.717323	-2.00777e-05	0.679009	2.06744e-05	0.666651	-0.00377757	0.513319	0.00392365	0.500194	FALSE
chr11	66545732	T	C	chr11_66545732_T_C	0.0294948	0.39936	0.0294948	0.414484	0.00773415	0.747713	0.00022348	0.499534	0.00022348	0.51741	0.830054	0.0916624	0.0244732	0.209866	0.0244732	0.216736	0.00643217	0.308624	0.000185615	0.312084	0.000185615	0.322705	0.00271845	0.571921	0.00271845	0.588716	FALSE
chr11	66546159	G	C	chr11_66546159_G_C	-0.0039488	0.630474	0.0141542	0.631159	0.0113592	0.511374	-6.04371e-05	0.609178	0.000171876	0.609965	0.936108	0.00936249	-0.00358351	0.366774	0.0131353	0.368613	0.0106326	0.180778	-5.53538e-05	0.398252	0.00015968	0.400223	-0.000192134	0.875123	0.000579577	0.877268	FALSE
chr11	66546222	A	G	chr11_66546222_A_G	0.171959	0.0490645	0.171959	0.0507855	0.0351645	0.0772462	0.00611959	0.0543578	0.00611959	0.0555507	0.942263	0.00722129	0.161929	0.0205206	0.161929	0.0213749	0.0331154	0.0252898	0.00575859	0.0292882	0.00575859	0.0299634	0.00675485	0.323438	0.00675485	0.336552	TRUE
chr11	66546259	T	C	chr11_66546259_T_C	-0.202928	0.0418363	0.202928	0.0404064	0.0394336	0.0602734	-0.00808494	0.0456831	0.00808494	0.0445377	0.933877	0.0103759	-0.190042	0.0183192	0.190042	0.017399	0.0368188	0.0198064	-0.00756993	0.0248372	0.00756993	0.0240948	-0.00839513	0.296034	0.00839513	0.284472	TRUE
chr11	66559110	T	C	chr11_66559110_T_C	0.0924992	0.124164	0.0924992	0.129272	0.0168885	0.315412	0.00181431	0.167594	0.00181431	0.173591	0.836359	0.0870637	0.0770122	0.0639153	0.0770122	0.0662572	0.014029	0.129228	0.00149897	0.103098	0.00149897	0.106072	0.00873811	0.270388	0.00873811	0.280778	FALSE
chr11	66568077	A	G	chr11_66568077_A_G	0.0342887	0.411143	0.0352565	0.4207	0.0241767	0.179697	0.00129369	0.318882	0.00130334	0.325628	0.612478	0.238255	0.0220943	0.301498	0.0226308	0.307248	0.0152098	0.120013	0.000830858	0.2482	0.000836209	0.252692	0.0065643	0.391576	0.00680883	0.400064	FALSE
chr11	66568361	G	A	chr11_66568361_G_A	0.114783	0.0934305	0.114783	0.0969954	0.0538522	0.0289128	0.0060407	0.0543789	0.0060407	0.0555858	0.81847	0.100205	0.0935424	0.0493598	0.0935424	0.0512802	0.0441051	0.0126683	0.00492223	0.0337223	0.00492223	0.0343586	0.011582	0.200053	0.011582	0.208458	TRUE
chr11	66568700	C	A	chr11_66568700_C_A	-0.0511373	0.266485	0.0511373	0.256495	0.0135963	0.404606	-0.000686423	0.303347	0.000686423	0.292539	0.816009	0.102358	-0.0417826	0.139113	0.0417826	0.133801	0.0110964	0.171063	-0.0005606	0.186468	0.0005606	0.18059	-0.00506058	0.435467	0.00506058	0.420886	FALSE
chr11	66568713	C	G	chr11_66568713_C_G	0.0444511	0.286792	0.0444511	0.298454	0.0292286	0.116083	0.00145492	0.19312	0.00145492	0.199959	0.818478	0.100343	0.0363058	0.150198	0.0363058	0.156187	0.0237971	0.0513329	0.00118077	0.119469	0.00118077	0.123498	0.00421424	0.457369	0.00421424	0.47311	FALSE
chr11	66619623	C	T	chr11_66619623_C_T	0.0107589	0.522065	0.0216975	0.525848	0.0110122	0.530863	0.000160935	0.526633	0.000257911	0.530477	0.768584	0.137752	0.00873854	0.303122	0.0172465	0.304492	0.00852133	0.235025	0.000130141	0.345426	0.000205586	0.347322	0.00102736	0.644399	0.00225956	0.647378	FALSE
chr11	66638599	A	C	chr11_66638599_A_C	0.0110428	0.467532	0.0234543	0.477825	0.0248989	0.149215	0.000238118	0.31073	0.0006	0.319236	0.99549	1.85789e-05	0.0109637	0.216829	0.0233558	0.221647	0.0247901	0.045921	0.000236252	0.171302	0.000597571	0.175572	0.000114327	0.947986	0.000149261	0.958677	FALSE
chr11	66652890	G	A	chr11_66652890_G_A	-0.397056	0.0104518	0.397056	0.00976982	0.100759	0.00486305	-0.0420969	0.00694879	0.0420969	0.006378	0.163128	0.643638	-0.0681826	0.0833599	0.0681826	0.080404	0.0172196	0.0953083	-0.00747318	0.027117	0.00747318	0.0265387	-0.0908109	0.00841485	0.0908109	0.00795653	TRUE
chr11	66653047	T	C	chr11_66653047_T_C	-0.000313458	0.858804	0.00440067	0.860896	0.0380472	0.0657049	-2.52087e-05	0.607769	0.000164583	0.605772	0.155011	0.656441	-0.000223734	0.811559	0.000707906	0.809152	0.00581382	0.337485	-1.11679e-05	0.649037	2.64423e-05	0.64579	-0.000200073	0.803618	0.00101307	0.80187	FALSE
chr11	66654505	A	T	chr11_66654505_A_T	-0.00177309	0.886664	0.00357421	0.889521	0.00666986	0.831553	-1.52874e-05	0.8954	2.62382e-05	0.898122	0.0924068	0.770837	-0.000166361	0.879062	0.000321619	0.881452	0.000606605	0.829091	-1.43102e-06	0.889882	2.34716e-06	0.892545	-0.000355685	0.842386	0.000768535	0.843167	FALSE
chr11	66655676	A	G	chr11_66655676_A_G	0.00602441	0.711095	0.00988562	0.720651	0.00933778	0.632923	7.60843e-05	0.698016	0.000102072	0.708769	0.127015	0.707119	0.000896772	0.745097	0.00117093	0.753631	0.00121562	0.721278	1.06316e-05	0.735419	1.24768e-05	0.744729	0.00147991	0.628791	0.00232148	0.638225	FALSE
chr11	66663730	A	G	chr11_66663730_A_G	0.0302346	0.433466	0.0302346	0.447591	0.0070831	0.793602	0.000275796	0.538411	0.000275796	0.554825	0.234656	0.53888	0.00815865	0.454672	0.00815865	0.46649	0.00171941	0.649207	7.75415e-05	0.526315	7.75415e-05	0.539983	0.0075599	0.346244	0.0075599	0.35775	FALSE
chr11	66669539	C	T	chr11_66669539_C_T	-0.0428999	0.311869	0.0428999	0.299792	0.0122188	0.466064	-0.000537851	0.353457	0.000537851	0.341483	0.312571	0.451215	-0.0135609	0.32691	0.0135609	0.317549	0.00380958	0.450658	-0.00017013	0.346922	0.00017013	0.336814	-0.011247	0.224948	0.011247	0.216437	FALSE
chr11	66834628	C	T	chr11_66834628_C_T	0.0147833	0.589104	0.0147833	0.60679	0.00605544	0.882208	8.99525e-05	0.678237	8.99525e-05	0.697353	0.476736	0.321256	0.00691386	0.429831	0.00691386	0.441346	0.00290093	0.521459	4.23512e-05	0.526911	4.23512e-05	0.541836	0.00372835	0.485101	0.00372835	0.501161	FALSE
chr11	66843174	G	C	chr11_66843174_G_C	0.0192202	0.525631	0.0192202	0.543162	0.0119464	0.479188	0.000210547	0.532535	0.000210547	0.550236	0.968196	0.00172208	0.018587	0.270608	0.018587	0.279451	0.0115819	0.162787	0.000203976	0.317931	0.000203976	0.328212	0.000554171	0.861227	0.000554171	0.877296	FALSE
chr11	66869340	G	A	chr11_66869340_G_A	-0.0418924	0.317201	0.0418924	0.305106	0.0137532	0.398397	-0.000596093	0.331324	0.000596093	0.319416	0.634991	0.223323	-0.0262598	0.2057	0.0262598	0.198628	0.00860335	0.231193	-0.00036911	0.234978	0.00036911	0.227623	-0.00881433	0.28373	0.00881433	0.272511	FALSE
chr11	66883368	C	T	chr11_66883368_C_T	-0.20186	0.0414155	0.20186	0.0399054	0.0573442	0.0251126	-0.0123203	0.0304383	0.0123203	0.0296424	0.615993	0.235878	-0.126679	0.0350838	0.126679	0.0337075	0.0355436	0.02227	-0.00776155	0.0253256	0.00776155	0.0244949	-0.043111	0.0362342	0.043111	0.0346893	TRUE
chr11	66883381	C	T	chr11_66883381_C_T	-0.0455111	0.320914	0.0455111	0.30944	0.0210541	0.201839	-0.00101978	0.271854	0.00101978	0.262409	0.611276	0.238876	-0.0272337	0.220399	0.0272337	0.213877	0.0127795	0.140295	-0.00060956	0.200642	0.00060956	0.194921	-0.0100735	0.272434	0.0100735	0.262746	FALSE
chr11	66883560	G	A	chr11_66883560_G_A	-0.0195704	0.545238	0.0200272	0.531687	0.0122874	0.460721	-0.000234783	0.535804	0.000240745	0.521636	0.498287	0.306741	-0.00986781	0.405309	0.0101216	0.397277	0.00611132	0.322135	-0.000117975	0.419238	0.000121288	0.41052	-0.00503994	0.445933	0.0051098	0.43378	FALSE
chr11	66958580	T	C	chr11_66958580_T_C	-0.136804	0.0746153	0.136804	0.0718835	0.0250698	0.148461	-0.00344453	0.0927478	0.00344453	0.0899207	0.996781	1.71318e-05	-0.136354	0.0288833	0.136354	0.0279597	0.0249871	0.045553	-0.00343293	0.0483232	0.00343293	0.0470764	-0.000881274	0.83646	0.000881274	0.820046	TRUE
chr11	66958605	A	T	chr11_66958605_A_T	0.0898144	0.130237	0.0898144	0.135296	0.0195639	0.231431	0.00173957	0.152685	0.00173957	0.157537	0.997086	1.71318e-05	0.0895762	0.0527405	0.0895762	0.0547723	0.0195062	0.0722357	0.00173488	0.0818152	0.00173488	0.0842946	0.000500183	0.871453	0.000500183	0.887838	FALSE
chr11	66958817	T	A	chr11_66958817_T_A	-0.0323863	0.386847	0.0350494	0.377191	0.0102368	0.574733	-0.000371608	0.445751	0.000394163	0.435709	0.98536	0.000213512	-0.0319729	0.180585	0.0345915	0.175996	0.0100916	0.193213	-0.000366998	0.256191	0.000389177	0.251225	-0.000558934	0.876977	0.000609746	0.867785	FALSE
chr11	67030740	T	A	chr11_67030740_T_A	-0.00352024	0.903153	0.00352024	0.8879	0.00691308	0.813209	-2.58313e-05	0.912954	2.58313e-05	0.898205	0.0949458	0.762474	-0.000384133	0.891058	0.000384133	0.87554	0.000654875	0.81783	-2.83517e-06	0.903589	2.83517e-06	0.887779	-0.00077965	0.861816	0.00077965	0.845676	FALSE
chr11	67031182	A	G	chr11_67031182_A_G	0.0399178	0.254019	0.0493562	0.261747	0.0147938	0.36085	0.00070326	0.271937	0.000784351	0.278986	0.199998	0.587022	0.0083547	0.364741	0.0100561	0.37188	0.00298178	0.51455	0.000145695	0.342853	0.000160313	0.350086	0.0104657	0.187812	0.012584	0.193153	FALSE
chr11	67056790	C	T	chr11_67056790_C_T	-0.175511	0.0515936	0.175511	0.0497719	0.0251402	0.14771	-0.0045415	0.0764371	0.0045415	0.0743196	0.748697	0.157015	-0.13168	0.0320933	0.13168	0.0308113	0.0188507	0.0760147	-0.00341194	0.0510524	0.00341194	0.049738	-0.0256093	0.0802024	0.0256093	0.0772339	FALSE
chr11	67094882	G	C	chr11_67094882_G_C	0.0808524	0.152295	0.0808524	0.158168	0.0268055	0.133613	0.00232969	0.133795	0.00232969	0.138451	0.15146	0.661742	0.0124063	0.331256	0.0124063	0.340754	0.00406804	0.434412	0.000355872	0.237662	0.000355872	0.245533	0.0195532	0.114251	0.0195532	0.118636	FALSE
chr11	67094924	C	T	chr11_67094924_C_T	-0.0510626	0.271607	0.0510626	0.260859	0.0133319	0.4166	-0.000749298	0.306661	0.000749298	0.296149	0.125687	0.705424	-0.00646165	0.472204	0.00646165	0.460573	0.00167842	0.650618	-9.46961e-05	0.450196	9.46961e-05	0.437391	-0.0116662	0.222192	0.0116662	0.214244	FALSE
chr11	67095463	C	G	chr11_67095463_C_G	0.000999219	0.771832	0.00737114	0.776061	0.0072692	0.782881	7.53994e-06	0.80874	4.78685e-05	0.813446	0.12792	0.69998	6.57376e-05	0.755423	0.00112532	0.759508	0.000875907	0.774702	5.88576e-07	0.788709	7.07419e-06	0.793059	0.000212776	0.700937	0.00171174	0.704923	FALSE
chr11	67095488	C	G	chr11_67095488_C_G	-0.00507671	0.664641	0.0122198	0.659694	0.0154572	0.331524	-8.66947e-05	0.553592	0.000190168	0.548944	0.127585	0.700837	-0.000768357	0.70868	0.00148889	0.704821	0.00197925	0.615743	-1.24132e-05	0.63815	2.3168e-05	0.633929	-0.00110993	0.592154	0.00270099	0.587535	FALSE
chr11	67095539	C	G	chr11_67095539_C_G	0.00159829	0.800525	0.00617384	0.804714	0.0109041	0.535695	1.2026e-05	0.751548	7.10115e-05	0.754558	0.116974	0.720338	0.000325711	0.804418	0.000694954	0.808379	0.00123369	0.713507	3.26702e-06	0.779831	7.67794e-06	0.783948	0.000406498	0.743617	0.00137828	0.747805	FALSE
chr11	67104269	T	A	chr11_67104269_T_A	-0.00156528	0.702278	0.0106015	0.699759	0.00580923	0.894512	-8.32209e-06	0.779705	6.18842e-05	0.777133	0.735062	0.165129	-0.00109332	0.430982	0.00783067	0.428668	0.00424267	0.422859	-5.9174e-06	0.544618	4.54648e-05	0.542118	-0.000303285	0.72541	0.00154183	0.722048	FALSE
chr11	67104534	T	C	chr11_67104534_T_C	0.031017	0.38687	0.031017	0.401296	0.00722789	0.781204	0.000251232	0.498759	0.000251232	0.516259	0.602798	0.248386	0.018418	0.257109	0.018418	0.26548	0.00428396	0.419174	0.00014602	0.360554	0.00014602	0.371725	0.00682154	0.334286	0.00682154	0.346675	FALSE
chr11	67118674	C	T	chr11_67118674_C_T	-0.00626749	0.711477	0.0100514	0.704442	0.0157045	0.324834	-9.09398e-05	0.611055	0.000150727	0.603659	0.936794	0.00965805	-0.00588606	0.397613	0.00944093	0.394593	0.0146896	0.113288	-8.51344e-05	0.371783	0.000141292	0.369069	-0.000262	0.914637	0.000376328	0.910975	FALSE
chr11	67167038	A	G	chr11_67167038_A_G	0.0306669	0.344394	0.036679	0.354513	0.011609	0.497368	0.000360141	0.379478	0.000428081	0.390449	0.0690554	0.815793	0.00176338	0.626012	0.00237111	0.636	0.00081089	0.788797	2.12529e-05	0.599598	2.81205e-05	0.610201	0.00572749	0.332144	0.00697874	0.341258	FALSE
chr11	67202952	A	G	chr11_67202952_A_G	0.0221078	0.399455	0.0291755	0.40861	0.0103437	0.569106	0.000215371	0.440664	0.000298379	0.449779	0.510455	0.301475	0.0112058	0.292532	0.0147551	0.298023	0.00520886	0.365428	0.00010708	0.340459	0.000148765	0.346592	0.00513997	0.325266	0.00691522	0.332417	FALSE
chr11	67203126	A	G	chr11_67203126_A_G	-0.115562	0.0741063	0.142553	0.0725009	0.02584	0.149296	-0.00379085	0.091472	0.00420877	0.0902781	0.466191	0.329218	-0.058011	0.0821736	0.0692663	0.0802764	0.0125181	0.151721	-0.00192982	0.0873609	0.00210409	0.0863289	-0.0293409	0.049492	0.0360004	0.0485049	FALSE
chr11	67224146	T	G	chr11_67224146_T_G	0.0028893	0.567796	0.0168434	0.570515	0.0119799	0.476399	3.14882e-05	0.527504	0.000204143	0.531294	0.137657	0.686863	0.000580598	0.630141	0.00239919	0.632963	0.00165185	0.652573	6.59204e-06	0.599223	2.91549e-05	0.602037	0.000822523	0.477828	0.00403639	0.480905	FALSE
chr11	67230537	G	A	chr11_67230537_G_A	-0.00998939	0.612042	0.0152593	0.606303	0.0103089	0.572186	-9.67169e-05	0.606578	0.000157491	0.602055	0.127083	0.704764	-0.00148266	0.668678	0.00208276	0.666189	0.00132347	0.702719	-1.4761e-05	0.663556	2.17515e-05	0.660417	-0.00237706	0.526146	0.00357115	0.521268	FALSE
chr11	67259106	G	A	chr11_67259106_G_A	-0.0193337	0.577696	0.0193337	0.559999	0.0104605	0.559979	-0.000240219	0.575024	0.000240219	0.557387	0.0936215	0.768418	-0.00201701	0.710803	0.00201701	0.695548	0.00105399	0.749972	-2.59768e-05	0.687139	2.59768e-05	0.671007	-0.00425076	0.51015	0.00425076	0.494185	FALSE
chr11	67266795	C	A	chr11_67266795_C_A	0.0147122	0.591184	0.0147122	0.608307	0.0119093	0.479281	0.000168592	0.546153	0.000168592	0.565314	0.897682	0.0339869	0.0131833	0.307018	0.0131833	0.31616	0.0106981	0.18001	0.000151243	0.332535	0.000151243	0.342774	0.000870159	0.805444	0.000870159	0.821501	FALSE
chr11	67271117	A	G	chr11_67271117_A_G	0.00617381	0.793667	0.00630873	0.806603	0.00582939	0.891047	3.30958e-05	0.851134	3.39538e-05	0.864973	0.534311	0.287465	0.00329718	0.59914	0.00337083	0.607333	0.00312798	0.501415	1.77434e-05	0.681648	1.82117e-05	0.691534	0.00141163	0.733777	0.00145291	0.744327	FALSE
chr11	67271141	T	C	chr11_67271141_T_C	0.0157927	0.569152	0.0157927	0.586932	0.0132665	0.41642	0.00021164	0.507652	0.00021164	0.525605	0.537771	0.285255	0.00849109	0.390045	0.00849109	0.400485	0.00710639	0.280617	0.000113343	0.37835	0.000113343	0.389955	0.00364101	0.492881	0.00364101	0.509098	FALSE
chr11	67272218	G	A	chr11_67272218_G_A	0.0347508	0.352332	0.0347508	0.365785	0.0155332	0.332581	0.000549768	0.327319	0.000549768	0.339941	0.431591	0.353562	0.0141997	0.298434	0.0141997	0.307559	0.00671473	0.298403	0.000226372	0.285927	0.000226372	0.294734	0.00885244	0.266132	0.00885244	0.276593	FALSE
chr11	67277379	G	A	chr11_67277379_G_A	-0.0318998	0.406483	0.0318998	0.392204	0.0266418	0.131648	-0.000824126	0.286827	0.000824126	0.277095	0.862061	0.0615344	-0.0273195	0.211593	0.0273195	0.20513	0.0229669	0.0528769	-0.00070558	0.171811	0.00070558	0.166557	-0.00229131	0.652838	0.00229131	0.63559	FALSE
chr11	67277767	C	T	chr11_67277767_C_T	0.0308134	0.314842	0.0424986	0.320659	0.0133333	0.421961	0.000588025	0.336314	0.000686202	0.341383	0.889325	0.0355182	0.0281803	0.154081	0.0382655	0.157829	0.0120121	0.160528	0.000537837	0.201378	0.000622571	0.204957	0.00151484	0.629274	0.00228655	0.639054	FALSE
chr11	67278001	G	A	chr11_67278001_G_A	-0.00306854	0.803979	0.00668744	0.803105	0.00524234	0.941037	-1.52529e-05	0.861288	3.50241e-05	0.861396	0.822418	0.0935623	-0.00233028	0.522546	0.00540134	0.522308	0.00431438	0.416932	-1.15214e-05	0.632053	2.83114e-05	0.631399	-0.000349334	0.855151	0.000692316	0.855441	FALSE
chr11	67278107	A	C	chr11_67278107_A_C	-0.00911342	0.715979	0.010257	0.70277	0.00534708	0.924836	-4.45336e-05	0.80953	5.27123e-05	0.79656	0.751235	0.148274	-0.0067804	0.435058	0.0076855	0.427491	0.00407274	0.435358	-3.35676e-05	0.567802	4.00407e-05	0.55802	-0.00139575	0.740069	0.00150372	0.728246	FALSE
chr11	67288011	T	C	chr11_67288011_T_C	0.00966301	0.593296	0.014852	0.60587	0.0100339	0.587846	9.6082e-05	0.582668	0.000149358	0.595601	0.837511	0.0855424	0.00801095	0.321638	0.0124142	0.327831	0.00837562	0.238959	7.91526e-05	0.366995	0.000124362	0.374793	0.000838401	0.751132	0.00124807	0.762072	FALSE
chr11	67289169	C	A	chr11_67289169_C_A	0.0244482	0.465219	0.0244482	0.480513	0.0174567	0.301564	0.000512754	0.386396	0.000512754	0.400185	0.982155	0.000408619	0.0239281	0.221052	0.0239281	0.22819	0.0171424	0.0964992	0.000502248	0.221645	0.000502248	0.22833	0.00053194	0.869202	0.00053194	0.885056	FALSE
chr11	67302546	G	A	chr11_67302546_G_A	-0.00704299	0.692543	0.0110874	0.683097	0.006167	0.86608	-4.7141e-05	0.759194	6.91571e-05	0.749011	0.560055	0.268522	-0.00331927	0.463157	0.0061628	0.45686	0.00342854	0.477249	-2.26784e-05	0.562248	3.81576e-05	0.553655	-0.00177843	0.60818	0.00257237	0.598441	FALSE
chr11	67303162	T	A	chr11_67303162_T_A	0.0145442	0.595678	0.0145442	0.613072	0.00820867	0.7118	0.000123632	0.622877	0.000123632	0.641851	0.864041	0.0569619	0.0124129	0.323944	0.0124129	0.334088	0.00706858	0.282784	0.000105217	0.396318	0.000105217	0.408035	0.00106229	0.774411	0.00106229	0.790954	FALSE
chr11	67303295	C	T	chr11_67303295_C_T	-0.00372704	0.54978	0.0185392	0.5534	0.0112992	0.511636	-5.61163e-05	0.528908	0.000223583	0.533244	0.871837	0.0520252	-0.00293491	0.289191	0.0160506	0.291977	0.00981479	0.2005	-4.53112e-05	0.325444	0.000193046	0.328933	-0.000385855	0.751658	0.00132588	0.755317	FALSE
chr11	67303874	T	C	chr11_67303874_T_C	0.00506728	0.738754	0.00871184	0.744809	0.0181945	0.256306	9.9825e-05	0.583533	0.000162706	0.590342	0.761607	0.147481	0.0038078	0.45244	0.00660789	0.4564	0.0138375	0.124196	7.4957e-05	0.38443	0.000123254	0.387779	0.000671674	0.776428	0.00111946	0.781792	FALSE
chr11	67304113	C	G	chr11_67304113_C_G	0.0118723	0.677034	0.0126825	0.69012	0.0207553	0.206339	0.00027993	0.529072	0.000294595	0.541349	0.597866	0.25125	0.00726282	0.468935	0.00770963	0.478436	0.0124609	0.145551	0.000171265	0.384722	0.000179352	0.393102	0.00262794	0.611399	0.00281214	0.6242	FALSE
chr11	67312034	G	A	chr11_67312034_G_A	-0.010407	0.522724	0.0218132	0.522295	0.0261141	0.137127	-0.000205958	0.354614	0.000534503	0.357803	0.472226	0.324648	-0.00474293	0.389115	0.0102506	0.390073	0.0123479	0.147205	-9.15407e-05	0.290959	0.000250664	0.293032	-0.00261842	0.42036	0.0054639	0.421048	FALSE
chr11	67317290	C	T	chr11_67317290_C_T	0.0763049	0.15909	0.0763049	0.16518	0.0254745	0.150123	0.00209523	0.143491	0.00209523	0.147892	0.913676	0.0220727	0.0697116	0.073835	0.0697116	0.0765668	0.0232569	0.0542486	0.0019122	0.0820546	0.0019122	0.0845925	0.00361402	0.498279	0.00361402	0.51478	FALSE
chr11	67345660	G	C	chr11_67345660_G_C	0.0138562	0.541594	0.0188703	0.549277	0.00746901	0.769305	0.000108287	0.618846	0.000145133	0.627264	0.564797	0.267273	0.00743015	0.375961	0.0102426	0.379008	0.00417584	0.425786	5.74929e-05	0.459436	7.79065e-05	0.463308	0.00338219	0.467689	0.00450323	0.474419	FALSE
chr11	67372308	A	T	chr11_67372308_A_T	0.0132024	0.642816	0.0132024	0.658192	0.0076013	0.754084	0.000121209	0.68302	0.000121209	0.699552	0.67406	0.205031	0.00866171	0.426052	0.00866171	0.436828	0.00508837	0.373454	7.90721e-05	0.497275	7.90721e-05	0.510044	0.00252632	0.615433	0.00252632	0.630689	FALSE
chr11	67372565	G	C	chr11_67372565_G_C	0.0390869	0.317672	0.0390869	0.330558	0.0160706	0.311978	0.000620748	0.300093	0.000620748	0.311648	0.782978	0.128989	0.0308713	0.173294	0.0308713	0.179361	0.012587	0.142813	0.00049075	0.190078	0.00049075	0.196494	0.00446512	0.437003	0.00446512	0.453081	FALSE
chr11	67382636	A	G	chr11_67382636_A_G	0.0361216	0.358949	0.0361216	0.371905	0.0149458	0.355409	0.000596905	0.339375	0.000596905	0.351446	0.530176	0.289193	0.0202535	0.258541	0.0202535	0.266231	0.00819167	0.249717	0.000340516	0.263151	0.000340516	0.271102	0.00799975	0.297794	0.00799975	0.309016	FALSE
chr11	67391377	T	C	chr11_67391377_T_C	-0.0956647	0.14212	0.0956647	0.136621	0.0250868	0.164151	-0.00301654	0.139844	0.00301654	0.135225	0.889082	0.0394735	-0.0855444	0.0669552	0.0855444	0.0640243	0.0224177	0.0613994	-0.00271557	0.0813653	0.00271557	0.078391	-0.00526383	0.426441	0.00526383	0.412521	FALSE
chr11	67391786	G	A	chr11_67391786_G_A	-0.0499269	0.269583	0.0499269	0.25903	0.0127241	0.439677	-0.000648286	0.312503	0.000648286	0.300751	0.955773	0.0036858	-0.0477325	0.120198	0.0477325	0.115498	0.012153	0.14997	-0.000619401	0.174284	0.000619401	0.168605	-0.00163711	0.724427	0.00163711	0.707785	FALSE
chr11	67402068	C	T	chr11_67402068_C_T	0.0104828	0.564595	0.0167877	0.574682	0.0143285	0.372895	0.000158602	0.510732	0.000232192	0.520299	0.958194	0.00282257	0.0102249	0.29061	0.0160536	0.295784	0.0137565	0.12562	0.000154282	0.300189	0.000222313	0.305219	0.000315988	0.862301	0.000579577	0.871633	FALSE
chr11	67402128	C	G	chr11_67402128_C_G	0.131076	0.0744183	0.131076	0.0773573	0.0268773	0.131322	0.00358252	0.0864095	0.00358252	0.0890402	0.952392	0.00408089	0.124577	0.0317074	0.124577	0.0328028	0.0256181	0.043642	0.00340898	0.0476083	0.00340898	0.0486244	0.00486844	0.412693	0.00486844	0.427883	TRUE
chr11	67404265	C	T	chr11_67404265_C_T	0.00483694	0.80258	0.00600857	0.814403	0.0058145	0.897512	2.42363e-05	0.854151	3.20513e-05	0.866038	0.717565	0.173219	0.0033234	0.539269	0.00418533	0.548645	0.00421917	0.426145	1.67639e-05	0.631915	2.25131e-05	0.643084	0.000927323	0.781187	0.00108294	0.793247	FALSE
chr11	67408736	G	A	chr11_67408736_G_A	-0.0243469	0.370963	0.0393549	0.369392	0.0103927	0.562292	-0.000450439	0.424089	0.000569273	0.42236	0.528502	0.289926	-0.012312	0.280851	0.0202027	0.27847	0.00536404	0.36286	-0.000227179	0.334476	0.000289926	0.332799	-0.00548613	0.305314	0.00928117	0.304224	FALSE
chr11	67409427	A	G	chr11_67409427_A_G	0.0252238	0.513407	0.0301222	0.516704	0.0150252	0.346685	0.000385338	0.491988	0.000465118	0.495499	0.807431	0.107364	0.0188062	0.31234	0.0228766	0.31562	0.0121479	0.150248	0.000287165	0.324278	0.000353439	0.326765	0.00359973	0.585389	0.00402845	0.589453	FALSE
chr11	67416735	C	T	chr11_67416735_C_T	0.016738	0.495145	0.0247517	0.502265	0.0064196	0.806422	0.000204499	0.616062	0.000236159	0.624066	0.61149	0.237997	0.0101218	0.343831	0.0152477	0.347169	0.0040178	0.447251	0.000128436	0.46281	0.000148892	0.467867	0.00374581	0.447248	0.00527971	0.453892	FALSE
chr11	67420995	C	T	chr11_67420995_C_T	0.00524723	0.803952	0.00587893	0.814894	0.0065126	0.835421	3.14777e-05	0.843871	3.53189e-05	0.854387	0.934152	0.0112298	0.00488104	0.492179	0.00547542	0.499415	0.00609082	0.325291	2.93347e-05	0.581527	3.2949e-05	0.59101	0.000230243	0.92619	0.000258825	0.935844	FALSE
chr11	67421123	G	A	chr11_67421123_G_A	-0.0338575	0.379824	0.0338575	0.365742	0.0289043	0.113952	-0.000997362	0.241191	0.000997362	0.232956	0.948102	0.00577995	-0.0321041	0.17491	0.0321041	0.168931	0.0273982	0.0381003	-0.000945571	0.134781	0.000945571	0.13048	-0.00121155	0.786099	0.00121155	0.769352	FALSE
chr11	67421389	A	G	chr11_67421389_A_G	0.0256443	0.364801	0.0336493	0.372892	0.0173869	0.277474	0.000478715	0.318774	0.00059457	0.32515	0.942847	0.00722655	0.0241201	0.17111	0.0316989	0.175327	0.0163774	0.095938	0.000449944	0.180871	0.00055963	0.184874	0.00095908	0.756772	0.00122902	0.766732	FALSE
chr11	67427681	G	T	chr11_67427681_G_T	0.0324698	0.372151	0.0324698	0.38571	0.0071165	0.787794	0.000254974	0.496371	0.000254974	0.512844	0.663855	0.211576	0.0218206	0.239707	0.0218206	0.247897	0.00475189	0.390953	0.000172286	0.349731	0.000172286	0.360394	0.00598631	0.370155	0.00598631	0.383753	FALSE
chr11	67428578	G	A	chr11_67428578_G_A	-0.0551394	0.24407	0.0551394	0.234342	0.0117621	0.490005	-0.000641971	0.313016	0.000641971	0.301547	0.960514	0.00192094	-0.0531477	0.107569	0.0531477	0.103308	0.0112599	0.167149	-0.000616883	0.174666	0.000616883	0.168943	-0.00155136	0.737066	0.00155136	0.719778	FALSE
chr11	67428766	T	C	chr11_67428766_T_C	-0.0169028	0.589031	0.0169028	0.5723	0.00439513	0.974471	-7.79663e-05	0.751355	7.79663e-05	0.732811	0.920723	0.0143523	-0.0156954	0.30235	0.0156954	0.293661	0.00406515	0.433238	-7.26012e-05	0.481748	7.26012e-05	0.468475	-0.000649443	0.875863	0.000649443	0.85973	FALSE
chr11	67436784	T	C	chr11_67436784_T_C	-0.0120606	0.638827	0.015063	0.62698	0.00797169	0.726513	-0.00012497	0.673457	0.000143279	0.660748	0.550852	0.273345	-0.00780889	0.444572	0.00948841	0.436228	0.00455365	0.409027	-8.1418e-05	0.506718	9.16594e-05	0.497478	-0.00234689	0.590098	0.00297887	0.578793	FALSE
chr11	67436871	A	G	chr11_67436871_A_G	0.00178682	0.890732	0.0034558	0.893256	0.00862372	0.66943	5.00734e-06	0.893393	2.58369e-05	0.895302	0.594138	0.243642	0.00144902	0.688666	0.00230911	0.690415	0.00499623	0.380564	5.61083e-06	0.713258	1.64958e-05	0.714236	0.000282643	0.870187	0.000606571	0.87297	FALSE
chr11	67437991	C	A	chr11_67437991_C_A	-0.0377842	0.35285	0.0377842	0.339741	0.0169679	0.298953	-0.000659365	0.319118	0.000659365	0.307828	0.575664	0.262659	-0.022103	0.239854	0.022103	0.232666	0.0100201	0.200692	-0.000394348	0.237117	0.000394348	0.22986	-0.00837766	0.295098	0.00837766	0.283679	FALSE
chr11	67438507	G	A	chr11_67438507_G_A	-0.00678744	0.783642	0.00754531	0.773179	0.0068312	0.817147	-4.87332e-05	0.813163	5.36174e-05	0.801977	0.548856	0.277057	-0.00397014	0.553053	0.00436413	0.545333	0.00372369	0.45769	-2.83266e-05	0.621083	3.08658e-05	0.611742	-0.0014021	0.720854	0.00163075	0.710589	FALSE
chr11	67442398	T	G	chr11_67442398_T_G	0.0711129	0.168612	0.0711129	0.175571	0.0211523	0.200333	0.00154772	0.166008	0.00154772	0.172039	0.531924	0.288099	0.0384892	0.138006	0.0384892	0.142886	0.0113464	0.165928	0.000842933	0.137563	0.000842933	0.14193	0.0168347	0.130041	0.0168347	0.135217	FALSE
chr11	67444098	T	C	chr11_67444098_T_C	-0.0073904	0.768548	0.00869627	0.76123	0.00639791	0.851197	-5.36609e-05	0.815327	6.1398e-05	0.807624	0.747012	0.157324	-0.00560881	0.522968	0.00657529	0.51797	0.00474271	0.392937	-3.99082e-05	0.609297	4.56343e-05	0.603847	-0.000900329	0.803537	0.00110358	0.797888	FALSE
chr11	67446277	G	T	chr11_67446277_G_T	0.00425359	0.742126	0.00852455	0.75174	0.010677	0.549795	4.22098e-05	0.708681	9.07229e-05	0.717908	0.726845	0.16309	0.0033121	0.498139	0.00619812	0.504759	0.00776346	0.257436	3.32566e-05	0.510398	6.60385e-05	0.517185	0.000546231	0.74466	0.00134335	0.754074	FALSE
chr11	67446343	G	A	chr11_67446343_G_A	-0.00649726	0.660335	0.0134604	0.660544	0.016122	0.315677	-0.000151073	0.555245	0.000244984	0.555787	0.745693	0.148502	-0.00537794	0.407915	0.0105295	0.409295	0.0120444	0.153434	-0.000122854	0.372168	0.000192225	0.373616	-0.000649443	0.710729	0.00168474	0.711217	FALSE
chr11	67446485	C	T	chr11_67446485_C_T	-0.178067	0.0532696	0.178067	0.0513155	0.0189021	0.248792	-0.00351098	0.100002	0.00351098	0.0973078	0.763722	0.135459	-0.137902	0.0314211	0.137902	0.0302779	0.0143395	0.119921	-0.00269203	0.065059	0.00269203	0.0633462	-0.0244931	0.0894703	0.0244931	0.0859749	FALSE
chr11	67460356	A	G	chr11_67460356_A_G	-0.00454268	0.802585	0.00639659	0.79648	0.00447672	0.964451	-1.59214e-05	0.886051	2.67745e-05	0.881216	0.490181	0.313603	-0.00212779	0.606819	0.00307763	0.603064	0.00220105	0.588681	-7.33113e-06	0.723606	1.2894e-05	0.71935	-0.00117344	0.713422	0.00165934	0.70741	FALSE
chr11	67464274	G	A	chr11_67464274_G_A	0.13742	0.0774931	0.13742	0.0803813	0.0716492	0.0134474	0.0104566	0.0362811	0.0104566	0.0374409	0.821274	0.097357	0.112767	0.0406562	0.112767	0.0425458	0.0587364	0.00578176	0.00856966	0.0220293	0.00856966	0.0227757	0.0135192	0.176123	0.0135192	0.183381	TRUE
chr11	67469462	T	G	chr11_67469462_T_G	-0.015294	0.564265	0.018606	0.552019	0.0167875	0.297216	-0.000294437	0.468267	0.000328322	0.456258	0.902712	0.0267147	-0.0137587	0.294426	0.0167819	0.288572	0.0151655	0.109518	-0.000266025	0.27844	0.000296956	0.272248	-0.000782825	0.824391	0.000916208	0.812827	FALSE
chr11	67483564	C	T	chr11_67483564_C_T	-0.0526585	0.256097	0.0526585	0.245782	0.0109615	0.530063	-0.000555866	0.337139	0.000555866	0.324332	0.952332	0.00396433	-0.050228	0.113492	0.050228	0.108886	0.0104416	0.186493	-0.000530342	0.188663	0.000530342	0.18275	-0.00173714	0.711161	0.00173714	0.694121	FALSE
chr11	67483783	T	C	chr11_67483783_T_C	-0.0117381	0.688019	0.0117381	0.670798	0.00495122	0.949214	-6.09001e-05	0.795883	6.09001e-05	0.777724	0.901699	0.0265916	-0.0105457	0.385829	0.0105457	0.375236	0.0044614	0.408582	-5.47691e-05	0.533962	5.47691e-05	0.520034	-0.000622449	0.880607	0.000622449	0.864138	FALSE
chr11	67483831	G	C	chr11_67483831_G_C	-0.00478868	0.846346	0.00516733	0.835589	0.0044427	0.978449	-2.18461e-05	0.909266	2.31816e-05	0.899083	0.890484	0.0345741	-0.00422319	0.547131	0.00455622	0.5395	0.00396659	0.440217	-1.93279e-05	0.679016	2.05025e-05	0.66868	-0.000285819	0.933797	0.000317576	0.924364	FALSE
chr11	67484706	G	T	chr11_67484706_G_T	-0.0150514	0.628721	0.0157462	0.618017	0.0074505	0.76794	-0.000116609	0.6982	0.000123303	0.686962	0.790136	0.1222	-0.0120656	0.381516	0.0125739	0.37484	0.00586298	0.333984	-9.39976e-05	0.477065	9.88945e-05	0.468756	-0.00159106	0.728203	0.00169586	0.71729	FALSE
chr11	67484929	C	T	chr11_67484929_C_T	0.0380287	0.321306	0.0380287	0.335071	0.029239	0.113438	0.00116171	0.209377	0.00116171	0.216602	0.739783	0.162638	0.0284436	0.183845	0.0284436	0.190177	0.0216848	0.0606326	0.000870138	0.137857	0.000870138	0.142416	0.00526065	0.390111	0.00526065	0.405085	FALSE
chr11	67492723	G	C	chr11_67492723_G_C	0.00198198	0.769051	0.0075186	0.773401	0.00564979	0.886938	1.53837e-05	0.819176	4.75962e-05	0.82405	0.65042	0.219926	0.00119714	0.506049	0.00492494	0.508466	0.00369018	0.462654	9.49141e-06	0.604845	3.12853e-05	0.608442	0.000511298	0.722074	0.00152119	0.726533	FALSE
chr11	67493275	G	A	chr11_67493275_G_A	-0.0374938	0.348684	0.0374938	0.335279	0.00984765	0.599683	-0.000359938	0.42404	0.000359938	0.408667	0.875578	0.0526673	-0.0328148	0.16993	0.0328148	0.164265	0.00862135	0.230277	-0.000314937	0.250868	0.000314937	0.242937	-0.00240088	0.633737	0.00240088	0.61687	FALSE
chr11	67506364	A	G	chr11_67506364_A_G	-0.00462714	0.418145	0.0298562	0.417861	0.00990098	0.597108	-1.32836e-05	0.487593	0.000279424	0.487856	0.841179	0.0823514	-0.00351662	0.229528	0.0250246	0.229974	0.00833245	0.239685	-7.90478e-06	0.309375	0.000234521	0.309596	-0.00053988	0.611224	0.00255966	0.610917	FALSE
chr11	67508194	A	C	chr11_67508194_A_C	0.0562757	0.235646	0.0562757	0.245026	0.0212378	0.201018	0.00122057	0.212726	0.00122057	0.219633	0.997861	1.49141e-05	0.0561687	0.102948	0.0561687	0.106921	0.0211949	0.0619834	0.0012183	0.116882	0.0012183	0.120307	0.0002096	0.929003	0.0002096	0.945087	FALSE
chr11	67508687	C	G	chr11_67508687_C_G	-0.119724	0.103497	0.119724	0.0994448	0.0274698	0.126388	-0.00344706	0.103712	0.00344706	0.100463	0.997902	1.49141e-05	-0.119482	0.0413409	0.119482	0.0396126	0.0274096	0.0380641	-0.00343985	0.054168	0.00343985	0.0528742	-0.000558934	0.892564	0.000558934	0.876976	FALSE
chr11	67583461	G	T	chr11_67583461_G_T	0.0751205	0.176854	0.0751205	0.183646	0.0159888	0.321038	0.00133575	0.216392	0.00133575	0.223371	0.827593	0.0935603	0.0622906	0.0940072	0.0622906	0.0976121	0.0132363	0.134332	0.00110563	0.133988	0.00110563	0.138296	0.00687076	0.34089	0.00687076	0.354097	FALSE
chr11	67583528	C	A	chr11_67583528_C_A	-0.0217414	0.326106	0.0410333	0.317758	0.0160589	0.31298	-0.000302421	0.311452	0.000639371	0.303762	0.839273	0.0833178	-0.0176266	0.165697	0.0344425	0.161949	0.0134933	0.128933	-0.000243981	0.188637	0.000537684	0.184445	-0.00227067	0.53023	0.00353145	0.518522	FALSE
chr11	67583533	C	T	chr11_67583533_C_T	-0.0572909	0.232954	0.0572909	0.224023	0.0231116	0.170011	-0.00132946	0.195523	0.00132946	0.189043	0.839672	0.0832743	-0.0479445	0.117803	0.0479445	0.11377	0.0194112	0.0714329	-0.00111296	0.118826	0.00111296	0.115341	-0.0051098	0.433584	0.0051098	0.418886	FALSE
chr11	67583625	C	G	chr11_67583625_C_G	-0.0042113	0.729328	0.0102551	0.732253	0.00809434	0.720701	-2.89994e-05	0.773194	7.51221e-05	0.776647	0.858933	0.0670007	-0.00363983	0.464558	0.00880132	0.468117	0.00696758	0.287526	-2.50819e-05	0.536986	6.44907e-05	0.541562	-0.000296934	0.845051	0.000773298	0.849094	FALSE
chr11	67583826	G	A	chr11_67583826_G_A	-0.0958546	0.139257	0.0958546	0.13352	0.03012	0.105066	-0.00293961	0.115551	0.00293961	0.111702	0.872636	0.0542557	-0.0841342	0.0666724	0.0841342	0.0637594	0.0263101	0.041035	-0.00258154	0.0673273	0.00258154	0.0654092	-0.00612446	0.380855	0.00612446	0.367641	FALSE
chr11	67584060	G	A	chr11_67584060_G_A	-0.0158504	0.238259	0.0601815	0.236439	0.0184252	0.251511	-0.00027709	0.232387	0.00117889	0.231636	0.861988	0.0634173	-0.0140251	0.120771	0.0520989	0.120107	0.0159118	0.100583	-0.000245887	0.14083	0.00102092	0.140222	-0.000976547	0.490364	0.00403798	0.48904	FALSE
chr11	67584069	A	G	chr11_67584069_A_G	-0.00363617	0.650575	0.0130146	0.653865	0.00771874	0.745944	-5.80423e-05	0.700465	0.000107997	0.702843	0.859268	0.0658006	-0.00335652	0.375208	0.0112685	0.37786	0.00665988	0.302324	-5.18543e-05	0.462378	9.40564e-05	0.465756	-0.000192134	0.826906	0.000846341	0.831608	FALSE
chr11	67584114	C	G	chr11_67584114_C_G	0.0117245	0.670522	0.0117581	0.686035	0.00585469	0.893265	7.86681e-05	0.75222	7.88336e-05	0.769363	0.850115	0.0736993	0.0100077	0.441891	0.010036	0.449884	0.00499277	0.379144	6.72599e-05	0.555626	6.73994e-05	0.565099	0.000795529	0.825643	0.000798704	0.839889	FALSE
chr11	67584303	C	T	chr11_67584303_C_T	-0.165776	0.0670619	0.165776	0.0648421	0.0516371	0.0342251	-0.00964351	0.0471779	0.00964351	0.0458925	0.788283	0.125693	-0.13212	0.0380685	0.13212	0.0366097	0.0409361	0.0165421	-0.0077069	0.0301525	0.0077069	0.0290982	-0.0187449	0.131897	0.0187449	0.12718	TRUE
chr11	67584690	C	T	chr11_67584690_C_T	-0.0175083	0.581828	0.0175083	0.565188	0.0112956	0.515086	-0.000205036	0.568204	0.000205036	0.551103	0.619001	0.238716	-0.0110966	0.379439	0.0110966	0.368874	0.00699287	0.284846	-0.000129767	0.403503	0.000129767	0.391922	-0.00351716	0.542892	0.00351716	0.526528	FALSE
chr11	67584785	C	A	chr11_67584785_C_A	0.0228227	0.471608	0.0228227	0.488401	0.0136735	0.39881	0.000314404	0.431096	0.000314404	0.447858	0.575385	0.263541	0.0132652	0.314171	0.0132652	0.323756	0.00784719	0.256462	0.000182783	0.317033	0.000182783	0.32708	0.00517967	0.400414	0.00517967	0.415043	FALSE
chr11	67600451	C	T	chr11_67600451_C_T	-0.0419921	0.357271	0.0419921	0.345518	0.0176638	0.275147	-0.000862776	0.334237	0.000862776	0.324443	0.268957	0.501394	-0.0107986	0.413233	0.0107986	0.402381	0.00459484	0.401689	-0.000211229	0.369395	0.000211229	0.359347	-0.0105499	0.271987	0.0105499	0.261923	FALSE
chr11	67606685	A	G	chr11_67606685_A_G	0.0143737	0.61582	0.0165053	0.623203	0.0120617	0.473586	0.000175934	0.619776	0.000200534	0.626807	0.953302	0.00444355	0.0137502	0.361155	0.0157838	0.364933	0.0114979	0.162825	0.000168247	0.397966	0.000191717	0.402066	0.000435079	0.885268	0.00050177	0.893077	FALSE
chr11	67606939	G	A	chr11_67606939_G_A	-0.0253093	0.344448	0.0398254	0.336983	0.0208003	0.204612	-0.000445565	0.283556	0.000811341	0.276566	0.968412	0.00176245	-0.0244639	0.158999	0.0386015	0.15565	0.0201489	0.066834	-0.000430346	0.159179	0.000786585	0.155624	-0.000774886	0.7911	0.00113692	0.780085	FALSE
chr11	67607110	T	C	chr11_67607110_T_C	0.0194824	0.527087	0.0194824	0.543524	0.00630124	0.861139	0.0001298	0.628655	0.0001298	0.647241	0.943067	0.00742586	0.0183879	0.270912	0.0183879	0.279508	0.00594178	0.329814	0.000122512	0.393028	0.000122512	0.405274	0.00074948	0.828073	0.00074948	0.843949	FALSE
chr11	67607230	G	A	chr11_67607230_G_A	0.00341469	0.858771	0.00424626	0.864965	0.00261909	0.999943	1.04136e-05	0.941082	1.21079e-05	0.949671	0.910683	0.0244114	0.0031169	0.566303	0.00387049	0.56877	0.00238736	0.568107	9.51037e-06	0.747106	1.10464e-05	0.750701	0.000138146	0.942878	0.000201661	0.949092	FALSE
chr11	67614002	A	G	chr11_67614002_A_G	0.178825	0.051904	0.178825	0.0540375	0.0372199	0.0698386	0.00708437	0.0538885	0.00708437	0.0552269	0.846288	0.0738628	0.153368	0.0258768	0.153368	0.0269998	0.0317574	0.0285578	0.00611199	0.0319629	0.00611199	0.0329293	0.0138749	0.167255	0.0138749	0.174175	TRUE
chr11	67614186	G	A	chr11_67614186_G_A	0.0773798	0.160769	0.0773798	0.167902	0.0190232	0.240776	0.00146963	0.178957	0.00146963	0.18517	0.861145	0.0613151	0.0660896	0.0803704	0.0660896	0.0839011	0.0164372	0.0965892	0.00125832	0.107035	0.00125832	0.110513	0.00604506	0.367239	0.00604506	0.380826	FALSE
chr11	67614755	T	C	chr11_67614755_T_C	0.0125425	0.639106	0.0125425	0.65644	0.0064689	0.844751	8.19895e-05	0.704128	8.19895e-05	0.722437	0.614372	0.238338	0.007918	0.409999	0.007918	0.420938	0.00397228	0.440746	5.19819e-05	0.503578	5.19819e-05	0.518009	0.00245645	0.596175	0.00245645	0.61235	FALSE
chr11	67615962	C	T	chr11_67615962_C_T	0.144716	0.0700327	0.144716	0.0725596	0.0341348	0.0927658	0.00554659	0.0715099	0.00554659	0.0735457	0.713451	0.180192	0.104725	0.044684	0.104725	0.0465302	0.0245477	0.0520229	0.00401967	0.0493173	0.00401967	0.0505963	0.0232386	0.0890065	0.0232386	0.0922742	TRUE
chr11	67616086	C	T	chr11_67616086_C_T	0.0130899	0.357638	0.0389148	0.361339	0.019881	0.232941	0.000566125	0.301812	0.000920914	0.304372	0.661094	0.213886	0.00911221	0.226318	0.0252358	0.22855	0.0131819	0.13808	0.000377615	0.210483	0.000599963	0.212041	0.00227861	0.347188	0.00731219	0.350065	FALSE
chr11	67629421	G	A	chr11_67629421_G_A	-0.0272693	0.101628	0.131762	0.102403	0.0321297	0.0931164	-0.000843579	0.0954987	0.00395334	0.0963849	0.930357	0.012598	-0.0253726	0.0450291	0.123194	0.0454478	0.0298541	0.0318128	-0.000782241	0.0533434	0.00369071	0.0535908	-0.000863807	0.435807	0.00503676	0.43826	FALSE
chr11	67629780	G	C	chr11_67629780_G_C	-0.0104692	0.67862	0.0126619	0.670501	0.0270815	0.132113	-0.000326418	0.4878	0.000376916	0.481452	0.97541	0.00107442	-0.0102368	0.388917	0.012374	0.385272	0.0263974	0.0419699	-0.000319115	0.29144	0.000368229	0.289254	-0.000273116	0.928869	0.000317576	0.924772	FALSE
chr11	67630197	G	A	chr11_67630197_G_A	0.00238446	0.670729	0.0117086	0.67494	0.0172209	0.282911	7.84978e-05	0.543066	0.000217227	0.545801	0.986738	0.000185044	0.00234308	0.354055	0.0115466	0.35571	0.0169904	0.0904789	7.72656e-05	0.317211	0.00021421	0.318868	9.20971e-05	0.938199	0.000238182	0.94175	FALSE
chr11	67630204	G	A	chr11_67630204_G_A	-0.0448292	0.31929	0.0483221	0.311989	0.0120212	0.475558	-0.000545559	0.380326	0.00058017	0.372159	0.986819	0.000193489	-0.0443478	0.1469	0.0477911	0.143955	0.0118585	0.156053	-0.00053944	0.215382	0.000573559	0.211746	-0.000622449	0.861121	0.000698668	0.851251	FALSE
chr11	67630261	G	A	chr11_67630261_G_A	-0.0911109	0.151696	0.0911109	0.14578	0.0214785	0.196796	-0.00215474	0.159264	0.00215474	0.153792	0.987268	0.000172535	-0.0899707	0.0625505	0.0899707	0.0603887	0.0212051	0.0621076	-0.00212784	0.0849555	0.00212784	0.0825863	-0.00154501	0.741023	0.00154501	0.724471	FALSE
chr11	67630262	G	C	chr11_67630262_G_C	-0.0752583	0.182488	0.0752583	0.174837	0.019382	0.235134	-0.00157971	0.190092	0.00157971	0.183195	0.987276	0.00017265	-0.0742673	0.076109	0.0742673	0.0731446	0.0191322	0.075438	-0.00155847	0.102786	0.00155847	0.099383	-0.00137193	0.763762	0.00137193	0.747639	FALSE
chr11	67640196	A	G	chr11_67640196_A_G	0.154902	0.059945	0.154902	0.0623634	0.0242122	0.161408	0.00392503	0.0848512	0.00392503	0.0876549	0.557807	0.272872	0.0878263	0.0552203	0.0878263	0.0574804	0.0134633	0.132442	0.00222469	0.0719217	0.00222469	0.0739699	0.0359957	0.0444675	0.0359957	0.0461753	FALSE
chr11	67640311	A	G	chr11_67640311_A_G	0.0437312	0.283008	0.0437312	0.294681	0.0148707	0.357097	0.000658772	0.289835	0.000658772	0.300846	0.481407	0.318391	0.0214199	0.227776	0.0214199	0.235688	0.00714755	0.279027	0.000321707	0.23983	0.000321707	0.247776	0.011039	0.211695	0.011039	0.220169	FALSE
chr11	67640435	T	C	chr11_67640435_T_C	0.0189569	0.534311	0.0189569	0.550699	0.0124959	0.46017	0.000228088	0.510095	0.000228088	0.527969	0.448786	0.339824	0.00893785	0.403299	0.00893785	0.414644	0.00553776	0.350308	0.0001061	0.408827	0.0001061	0.421036	0.00474459	0.43603	0.00474459	0.450642	FALSE
chr11	67640438	A	G	chr11_67640438_A_G	-0.0121678	0.662358	0.0130626	0.650458	0.0131633	0.422488	-0.000160994	0.598686	0.000172678	0.585854	0.444032	0.343059	-0.00531344	0.498222	0.00572517	0.490523	0.00588883	0.334625	-7.1265e-05	0.479299	7.6641e-05	0.470954	-0.0030138	0.550498	0.00332185	0.539209	FALSE
chr11	67640619	A	G	chr11_67640619_A_G	0.0129755	0.603587	0.0150037	0.614821	0.0156663	0.346197	0.000183051	0.525737	0.000206111	0.537937	0.36026	0.407088	0.00465093	0.494096	0.00535508	0.501927	0.00563289	0.349028	6.68352e-05	0.455867	7.48412e-05	0.464362	0.00314877	0.499594	0.00375216	0.509888	FALSE
chr11	67646775	T	C	chr11_67646775_T_C	0.130774	0.0856542	0.130774	0.0891152	0.0232865	0.170178	0.00335884	0.105785	0.00335884	0.109401	0.672634	0.204581	0.0881697	0.0589278	0.0881697	0.0612863	0.015708	0.103543	0.00226901	0.076433	0.00226901	0.0790148	0.0245089	0.0900527	0.0245089	0.0935038	FALSE
chr11	67648282	C	T	chr11_67648282_C_T	-0.209025	0.0376435	0.209025	0.0363695	0.0337963	0.0835033	-0.00719233	0.0491839	0.00719233	0.0480348	0.608492	0.238065	-0.12429	0.0348727	0.12429	0.0336338	0.020264	0.0667527	-0.00421406	0.0408345	0.00421406	0.0398487	-0.0452117	0.034063	0.0452117	0.0327629	TRUE
chr11	67648356	T	G	chr11_67648356_T_G	0.127953	0.118279	0.127953	0.121809	0.0220761	0.188852	0.00319534	0.144742	0.00319534	0.149203	0.626454	0.223759	0.0883152	0.0820492	0.0883152	0.0853127	0.0139904	0.126801	0.00219651	0.106782	0.00219651	0.109967	0.0224018	0.124626	0.0224018	0.129382	FALSE
chr11	67648419	G	C	chr11_67648419_G_C	-0.00723261	0.51264	0.0224402	0.508261	0.00888767	0.6629	-9.08142e-05	0.562786	0.000235934	0.558528	0.588717	0.250186	-0.0020246	0.361834	0.0128277	0.360157	0.0052078	0.370178	-3.18841e-05	0.423379	0.00013517	0.421066	-0.00242469	0.463016	0.00485733	0.458499	FALSE
chr11	67648719	C	T	chr11_67648719_C_T	0.00736575	0.702242	0.0103335	0.712505	0.00462044	0.968465	3.73384e-05	0.812868	4.94351e-05	0.823558	0.495125	0.310476	0.00400302	0.516149	0.00541929	0.522934	0.00228071	0.580372	1.97726e-05	0.642309	2.55455e-05	0.650567	0.00162599	0.629302	0.00235006	0.63843	FALSE
chr11	67650317	C	T	chr11_67650317_C_T	0.0121301	0.626482	0.013845	0.637208	0.00712176	0.782837	0.000102472	0.676224	0.000109096	0.688467	0.431021	0.350772	0.00548428	0.476177	0.00618223	0.482944	0.00309793	0.50489	4.61966e-05	0.542334	4.88925e-05	0.551196	0.0028963	0.535746	0.00338219	0.545392	FALSE
chr11	67650384	T	C	chr11_67650384_T_C	-0.00740649	0.79893	0.00740649	0.78225	0.0061099	0.877675	-4.589e-05	0.843389	4.589e-05	0.82518	0.479242	0.319073	-0.00359425	0.58863	0.00359425	0.575421	0.00294226	0.516965	-2.23071e-05	0.665938	2.23071e-05	0.650021	-0.00187846	0.703978	0.00187846	0.687663	FALSE
chr11	67650412	C	G	chr11_67650412_C_G	-0.00919642	0.757899	0.00919642	0.740895	0.0123929	0.459615	-0.000128639	0.687727	0.000128639	0.669811	0.502042	0.30515	-0.00465494	0.548202	0.00465494	0.535094	0.0062676	0.318924	-6.53889e-05	0.528847	6.53889e-05	0.514939	-0.00212459	0.674171	0.00212459	0.657787	FALSE
chr11	67650566	T	C	chr11_67650566_T_C	0.140329	0.0860271	0.140329	0.0905787	0.0284027	0.128415	0.00549665	0.0925435	0.00549665	0.0963486	0.647171	0.222646	0.0933659	0.0624796	0.0933659	0.0647405	0.0187087	0.0844127	0.00371957	0.0688631	0.00371957	0.0715808	0.0269702	0.0819342	0.0269702	0.0856589	FALSE
chr11	67650707	T	C	chr11_67650707_T_C	0.072983	0.172807	0.072983	0.179579	0.0180123	0.261539	0.00134212	0.187526	0.00134212	0.193954	0.686732	0.199002	0.0503111	0.107833	0.0503111	0.112431	0.012418	0.146238	0.000927537	0.130007	0.000927537	0.134432	0.0131635	0.178295	0.0131635	0.185733	FALSE
chr11	67650731	G	A	chr11_67650731_G_A	0.172428	0.0494928	0.172428	0.0511793	0.0579271	0.0244128	0.0100964	0.0336598	0.0100964	0.0343415	0.710663	0.183295	0.122597	0.032809	0.122597	0.0340116	0.041419	0.0152115	0.00723015	0.0238022	0.00723015	0.0242569	0.0293647	0.0601193	0.0293647	0.0628329	TRUE
chr11	67650838	A	G	chr11_67650838_A_G	0.0106954	0.491289	0.022767	0.494195	0.00938669	0.630454	0.00011495	0.524941	0.00022671	0.527718	0.691383	0.195605	0.00709815	0.295888	0.0155318	0.297428	0.00646111	0.307191	7.54772e-05	0.356621	0.000153832	0.358321	0.00179113	0.48862	0.00407768	0.490221	FALSE
chr11	67659289	A	T	chr11_67659289_A_T	-0.0200079	0.392886	0.0341683	0.38397	0.0107765	0.544178	-0.000277969	0.432873	0.000422874	0.424249	0.595205	0.242435	-0.013507	0.271433	0.0205753	0.26625	0.00630542	0.319002	-0.000179581	0.323469	0.000251911	0.31732	-0.00383632	0.345332	0.00717722	0.337695	FALSE
chr11	67659326	G	A	chr11_67659326_G_A	-0.0360717	0.374007	0.037067	0.364339	0.0168529	0.290379	-0.000610864	0.351913	0.000628999	0.343381	0.598763	0.240373	-0.0220228	0.260723	0.0226693	0.255062	0.0102643	0.188967	-0.000381376	0.26124	0.000393156	0.255719	-0.00750433	0.330693	0.00771393	0.32163	FALSE
chr11	67659618	C	T	chr11_67659618_C_T	0.0562711	0.159622	0.0764851	0.163256	0.0270084	0.134658	0.00178913	0.137846	0.00209464	0.139935	0.578081	0.256724	0.0345108	0.121406	0.0450646	0.124341	0.0155034	0.106634	0.00106	0.109705	0.00121951	0.111569	0.0117948	0.133909	0.016587	0.136399	FALSE
chr11	67659688	T	G	chr11_67659688_T_G	0.0240084	0.475095	0.0240084	0.489829	0.0112191	0.517655	0.000279505	0.479754	0.000279505	0.496653	0.533079	0.284368	0.0139074	0.32757	0.0139074	0.337102	0.0060095	0.32673	0.000163025	0.358768	0.000163025	0.370142	0.00528129	0.408662	0.00528129	0.422088	FALSE
chr11	67659818	G	A	chr11_67659818_G_A	-0.0011988	0.889001	0.0037147	0.885738	0.00621325	0.86896	-8.88252e-06	0.907923	2.4175e-05	0.903786	0.4558	0.334091	-0.000339768	0.702111	0.00162407	0.698825	0.00281636	0.525773	-2.67724e-06	0.749668	1.04689e-05	0.745711	-0.000260413	0.830672	0.000863807	0.826507	FALSE
chr11	67666945	C	A	chr11_67666945_C_A	-0.00702365	0.778741	0.00785448	0.766634	0.00944105	0.62422	-6.94852e-05	0.771237	7.77721e-05	0.758031	0.298738	0.466673	-0.00221614	0.669994	0.0024125	0.660128	0.00282092	0.52666	-2.22418e-05	0.676178	2.42003e-05	0.664964	-0.00188799	0.681758	0.00211982	0.669112	FALSE
chr11	67667880	T	C	chr11_67667880_T_C	-0.0183352	0.570999	0.0183352	0.553987	0.00626128	0.858541	-0.000117122	0.675716	0.000117122	0.657003	0.490449	0.313357	-0.00906338	0.410415	0.00906338	0.399437	0.00310806	0.505098	-5.84931e-05	0.518538	5.84931e-05	0.504414	-0.00437938	0.476135	0.00437938	0.460851	FALSE
chr11	67711136	C	T	chr11_67711136_C_T	0.0442534	0.252964	0.0534337	0.259755	0.0145498	0.365152	0.000596566	0.280262	0.000756723	0.286047	0.842225	0.0817273	0.0373018	0.129479	0.045062	0.132331	0.0122413	0.148542	0.000501962	0.169759	0.000637344	0.172841	0.00363942	0.455201	0.00444289	0.464931	FALSE
chr11	67711252	A	C	chr11_67711252_A_C	-0.00339874	0.749532	0.00876812	0.744517	0.00847168	0.693179	-2.14497e-05	0.743161	8.07747e-05	0.738312	0.847054	0.0773282	-0.00293362	0.453836	0.00738007	0.450551	0.00715223	0.280502	-1.87076e-05	0.50296	6.77809e-05	0.499471	-0.000233419	0.850459	0.000728838	0.847523	FALSE
chr11	67711341	G	C	chr11_67711341_G_C	0.0252988	0.443598	0.0252988	0.460348	0.0332533	0.0862135	0.000889987	0.253545	0.000889987	0.263047	0.855697	0.0694764	0.0217729	0.230222	0.0217729	0.237854	0.0284968	0.0346699	0.000767275	0.152357	0.000767275	0.157089	0.0017562	0.67487	0.0017562	0.691687	FALSE
chr11	67711424	C	G	chr11_67711424_C_G	0.006762	0.69143	0.0102983	0.701628	0.0100915	0.58529	7.13428e-05	0.654271	0.000103935	0.665889	0.859484	0.0661599	0.00576123	0.383974	0.00885192	0.389412	0.00867029	0.228493	6.08277e-05	0.413572	8.93134e-05	0.420723	0.000566874	0.82878	0.000766947	0.83847	FALSE
chr11	67711509	A	T	chr11_67711509_A_T	0.00408327	0.602072	0.015002	0.604412	0.00704986	0.799971	4.32913e-05	0.65985	0.000108456	0.66438	0.860971	0.0650343	0.00340287	0.320703	0.0129041	0.321315	0.00606427	0.324056	3.65505e-05	0.418962	9.32322e-05	0.420206	0.000441431	0.782581	0.00110199	0.785266	FALSE
chr11	67711619	A	G	chr11_67711619_A_G	0.0339538	0.369067	0.0339538	0.383443	0.00946714	0.62423	0.000310827	0.442981	0.000310827	0.460196	0.849464	0.0752052	0.0288644	0.193779	0.0288644	0.199956	0.00804656	0.249244	0.000264511	0.27434	0.000264511	0.283611	0.00264223	0.584094	0.00264223	0.600489	FALSE
chr11	67711837	A	C	chr11_67711837_A_C	0.038762	0.346229	0.038762	0.358415	0.0174756	0.274737	0.000675907	0.327358	0.000675907	0.337771	0.807536	0.110666	0.0308691	0.196934	0.0308691	0.203724	0.0141256	0.120623	0.000538407	0.20866	0.000538407	0.215265	0.00439684	0.466424	0.00439684	0.480738	FALSE
chr11	67713690	C	G	chr11_67713690_C_G	0.00295112	0.560661	0.0184444	0.558454	0.00615384	0.852031	6.11502e-05	0.664352	0.000140348	0.66172	0.623185	0.234473	0.00193161	0.367837	0.0112865	0.366241	0.0038266	0.448594	3.7931e-05	0.482766	8.58685e-05	0.480088	0.000762183	0.507435	0.00402369	0.506038	FALSE
chr11	67714318	T	C	chr11_67714318_T_C	-0.0114371	0.708882	0.0114371	0.692502	0.00528145	0.934381	-6.47162e-05	0.803166	6.47162e-05	0.784688	0.698368	0.186005	-0.0081684	0.451014	0.0081684	0.440186	0.00370282	0.458729	-4.6376e-05	0.578385	4.6376e-05	0.564059	-0.00182606	0.71109	0.00182606	0.694379	FALSE
chr11	67731830	T	C	chr11_67731830_T_C	-0.0171524	0.595041	0.0171524	0.578788	0.0178616	0.26601	-0.000321647	0.489421	0.000321647	0.47417	0.606922	0.242411	-0.0105875	0.399404	0.0105875	0.389468	0.0109972	0.17353	-0.000201255	0.354971	0.000201255	0.344513	-0.00359814	0.542532	0.00359814	0.527239	FALSE
chr11	67732191	A	C	chr11_67732191_A_C	0.0564002	0.25564	0.0564002	0.264341	0.0258998	0.142454	0.00137311	0.212828	0.00137311	0.220585	0.712559	0.176247	0.0390585	0.161428	0.0390585	0.166972	0.0185088	0.0799186	0.000946148	0.146763	0.000946148	0.151089	0.01011	0.263988	0.01011	0.273486	FALSE
chr11	67792255	T	C	chr11_67792255_T_C	0.0824853	0.185796	0.084124	0.191061	0.0230751	0.174024	0.00202741	0.189287	0.00206143	0.193893	0.849335	0.0702583	0.0710177	0.0978648	0.0723766	0.101057	0.0195147	0.0720543	0.00174423	0.115197	0.00177244	0.117603	0.00623879	0.384025	0.00638805	0.394585	FALSE
chr11	67792299	C	A	chr11_67792299_C_A	0.00280296	0.81813	0.00571641	0.823155	0.00419122	0.984732	1.25955e-05	0.892354	2.43085e-05	0.897271	0.844315	0.0747775	0.00226877	0.511373	0.00476699	0.515794	0.00351724	0.471326	1.02734e-05	0.650344	2.01857e-05	0.655505	0.000250885	0.885876	0.000476364	0.890823	FALSE
chr11	67799768	G	C	chr11_67799768_G_C	-0.0427897	0.266208	0.0547711	0.260266	0.0213047	0.204393	-0.00118169	0.232274	0.00134227	0.227133	0.647932	0.218726	-0.0276799	0.172205	0.0361037	0.169075	0.0137541	0.128369	-0.000772218	0.165574	0.000885114	0.162248	-0.00855709	0.255196	0.0105546	0.248852	FALSE
chr11	67800245	C	T	chr11_67800245_C_T	-0.0138402	0.563124	0.0189693	0.551314	0.0112493	0.515482	-0.000145618	0.554276	0.000210187	0.542788	0.66457	0.209952	-0.00945048	0.345921	0.0128037	0.339644	0.00746237	0.267777	-9.95046e-05	0.378762	0.000141717	0.371126	-0.00257237	0.551065	0.00342665	0.539744	FALSE
chr11	67805227	G	T	chr11_67805227_G_T	-0.000273524	0.869861	0.00403244	0.877353	0.00830551	0.705019	2.39457e-06	0.872028	2.98651e-05	0.879701	0.960509	0.00292981	-0.00029807	0.579572	0.00388659	0.586353	0.00797251	0.250384	2.05183e-06	0.619225	2.87485e-05	0.626965	1.58788e-06	0.965682	9.05092e-05	0.973604	FALSE
chr11	67806149	T	A	chr11_67806149_T_A	-0.0165342	0.561394	0.0205207	0.556949	0.00784494	0.740939	-0.000136376	0.640845	0.00016763	0.636278	0.978041	0.000375603	-0.0162454	0.29929	0.0201433	0.297132	0.00767206	0.260343	-0.000134003	0.397629	0.000164543	0.395914	-0.000325516	0.913673	0.000408085	0.911154	FALSE
chr11	67806175	G	T	chr11_67806175_G_T	-0.0830074	0.173825	0.0830074	0.16716	0.0307705	0.10454	-0.00283117	0.135474	0.00283117	0.131219	0.975158	0.000592316	-0.0814442	0.073548	0.0814442	0.0712666	0.0301124	0.032477	-0.00278538	0.073171	0.00278538	0.070849	-0.00171015	0.721647	0.00171015	0.704646	FALSE
chr11	67806230	A	C	chr11_67806230_A_C	0.0201396	0.361145	0.033384	0.370283	0.0165686	0.298986	0.000359192	0.325539	0.00054878	0.334047	0.969136	0.00119517	0.019319	0.167118	0.0322058	0.171318	0.0160524	0.0987658	0.00034448	0.183323	0.00052895	0.187689	0.000651031	0.78629	0.00102577	0.798237	FALSE
chr11	67806324	C	T	chr11_67806324_C_T	0.251521	0.0243447	0.251521	0.0252751	0.0582316	0.0236733	0.0148477	0.0213173	0.0148477	0.0220988	0.957138	0.00314916	0.241244	0.00948704	0.241244	0.01	0.0557154	0.00675712	0.0142384	0.0106633	0.0142384	0.0112543	0.00820458	0.274356	0.00820458	0.285801	TRUE
chr11	67806397	T	G	chr11_67806397_T_G	-0.00553455	0.700163	0.010821	0.691006	0.00641522	0.851306	-3.05685e-05	0.757436	6.92741e-05	0.748061	0.929136	0.0119434	-0.00502976	0.374553	0.0100751	0.369263	0.00596799	0.32895	-2.7637e-05	0.481825	6.45769e-05	0.47529	-0.000282643	0.902581	0.00045731	0.893861	FALSE
chr11	67847923	A	G	chr11_67847923_A_G	0.00865032	0.726237	0.00865032	0.743389	0.00489619	0.956853	4.16471e-05	0.813693	4.16471e-05	0.830611	0.378826	0.391916	0.00333697	0.563387	0.00333697	0.576928	0.00184509	0.627677	1.59805e-05	0.666111	1.59805e-05	0.682674	0.00229925	0.615152	0.00229925	0.632208	FALSE
chr11	67848034	C	T	chr11_67848034_C_T	-0.0104506	0.564158	0.0197005	0.559835	0.00950857	0.619809	-0.000185414	0.582768	0.000252701	0.57901	0.380739	0.38993	-0.00426231	0.478352	0.00747884	0.475255	0.0036534	0.466491	-7.39515e-05	0.505739	9.78018e-05	0.503266	-0.00263112	0.472744	0.0048478	0.469853	FALSE
chr11	67859395	A	G	chr11_67859395_A_G	0.0304532	0.409974	0.0304532	0.423937	0.0104013	0.566544	0.000337903	0.45168	0.000337903	0.467259	0.291861	0.473685	0.00825367	0.415925	0.00825367	0.427117	0.00303263	0.509899	9.14656e-05	0.436646	9.14656e-05	0.449577	0.00782667	0.315544	0.00782667	0.327812	FALSE
chr11	67859666	C	T	chr11_67859666_C_T	0.00698442	0.757303	0.0077899	0.768577	0.00459953	0.949592	3.16043e-05	0.85183	3.42493e-05	0.862188	0.499235	0.30704	0.00319313	0.556982	0.00366424	0.565448	0.00231858	0.58007	1.48022e-05	0.674396	1.63492e-05	0.685157	0.00168157	0.668319	0.00189434	0.679695	FALSE
chr11	67859949	C	A	chr11_67859949_C_A	0.0191725	0.226836	0.0651366	0.229988	0.0263932	0.144266	0.000632684	0.19154	0.00189119	0.193365	0.601929	0.247066	0.0121626	0.161949	0.040622	0.163301	0.0156151	0.106888	0.00038231	0.14543	0.00116252	0.146269	0.00441907	0.201083	0.0138543	0.202879	FALSE
chr11	67859995	C	T	chr11_67859995_C_T	0.0629221	0.221469	0.0686999	0.226955	0.0184939	0.25853	0.00149906	0.227303	0.0015947	0.232112	0.608149	0.242438	0.040821	0.149553	0.0442145	0.153031	0.0114387	0.168109	0.000979505	0.166236	0.00103568	0.169296	0.0123505	0.201679	0.0135954	0.206611	FALSE
chr11	67877280	C	T	chr11_67877280_C_T	-0.0153362	0.594732	0.0166548	0.582623	0.00736275	0.776668	-0.000111812	0.668352	0.000122344	0.654946	0.43594	0.349668	-0.00712932	0.451905	0.00768586	0.44467	0.00320964	0.495627	-5.18325e-05	0.530929	5.62779e-05	0.52267	-0.00382997	0.493688	0.00416978	0.482654	FALSE
chr11	67877318	C	T	chr11_67877318_C_T	-0.00901978	0.645431	0.0137231	0.635569	0.0102091	0.577037	-9.39257e-05	0.631827	0.000137019	0.621762	0.462948	0.330789	-0.00366012	0.469343	0.00631524	0.463415	0.00470859	0.395402	-3.8473e-05	0.492072	6.28e-05	0.484991	-0.00248186	0.536026	0.00352351	0.526848	FALSE
chr11	67877447	T	C	chr11_67877447_T_C	0.179907	0.0488316	0.179907	0.0508814	0.0244107	0.156296	0.00440801	0.0748883	0.00440801	0.0772903	0.553672	0.27548	0.100154	0.0468173	0.100154	0.0491372	0.0135345	0.129919	0.00245884	0.0641637	0.00245884	0.066224	0.0413977	0.0363205	0.0413977	0.0378209	FALSE
chr11	67877825	G	T	chr11_67877825_G_T	0.0120992	0.646197	0.0120992	0.663204	0.00767275	0.750975	9.26597e-05	0.674688	9.26597e-05	0.693512	0.516185	0.298345	0.00631159	0.449174	0.00631159	0.460677	0.00396773	0.439477	4.83909e-05	0.508801	4.83909e-05	0.523071	0.00284707	0.556545	0.00284707	0.57261	FALSE
chr11	67878853	C	T	chr11_67878853_C_T	-0.100856	0.134997	0.100856	0.130104	0.0267484	0.135887	-0.00281113	0.133446	0.00281113	0.129396	0.462008	0.328094	-0.047032	0.136524	0.047032	0.131354	0.0126953	0.145999	-0.00133947	0.124298	0.00133947	0.120304	-0.0251108	0.0976161	0.0251108	0.0943366	FALSE
chr11	67879004	A	G	chr11_67879004_A_G	-0.00568502	0.766647	0.00814401	0.756312	0.00616417	0.870605	-3.77653e-05	0.814402	5.09803e-05	0.803509	0.458955	0.330302	-0.00286057	0.570909	0.00374945	0.563604	0.00283227	0.527571	-1.86935e-05	0.648187	2.34705e-05	0.639781	-0.00139257	0.662925	0.0021484	0.653705	FALSE
chr11	67879019	G	A	chr11_67879019_G_A	-0.00718531	0.698224	0.0110404	0.687696	0.0059651	0.874815	-5.07047e-05	0.763059	7.03326e-05	0.751604	0.458677	0.330488	-0.00339681	0.515072	0.00480579	0.508516	0.00268767	0.539119	-2.30826e-05	0.606425	3.02563e-05	0.597835	-0.00177208	0.599754	0.0027121	0.590566	FALSE
chr11	67884064	G	A	chr11_67884064_G_A	-0.0309683	0.407488	0.0309683	0.392867	0.0161854	0.313998	-0.000530122	0.360559	0.000530122	0.348372	0.640794	0.224994	-0.0199088	0.25499	0.0199088	0.247315	0.0104206	0.185775	-0.000343228	0.251762	0.000343228	0.244225	-0.00614351	0.380868	0.00614351	0.36705	FALSE
chr11	67884102	C	T	chr11_67884102_C_T	0.0106008	0.688407	0.0118295	0.69451	0.0064489	0.827074	0.000102219	0.727862	0.000107174	0.735502	0.674311	0.204441	0.00732004	0.473904	0.00816107	0.477497	0.00439329	0.418275	7.05475e-05	0.552084	7.39452e-05	0.556244	0.00179589	0.680633	0.00204043	0.685853	FALSE
chr11	67884164	C	T	chr11_67884164_C_T	-0.0653058	0.198194	0.0653058	0.190257	0.012425	0.454679	-0.000809762	0.265671	0.000809762	0.256	0.719974	0.174702	-0.0471109	0.119315	0.0471109	0.115002	0.00896404	0.220846	-0.000585386	0.176613	0.000585386	0.171015	-0.0104975	0.234986	0.0104975	0.226042	FALSE
chr11	67884263	G	A	chr11_67884263_G_A	0.0178766	0.556951	0.0180529	0.570488	0.00890489	0.657745	0.000165923	0.595342	0.00016672	0.611249	0.77682	0.133694	0.0139228	0.34264	0.01406	0.349433	0.00692702	0.29086	0.000129322	0.41038	0.000129942	0.418909	0.00226591	0.6365	0.00227861	0.650706	FALSE
chr11	67884599	T	G	chr11_67884599_T_G	0.104472	0.114145	0.104472	0.118283	0.0388696	0.0626886	0.00424261	0.0839845	0.00424261	0.0859267	0.894879	0.0344672	0.0937145	0.0533954	0.0937145	0.0555548	0.0347284	0.022757	0.00379718	0.0480481	0.00379718	0.0493211	0.00569891	0.379674	0.00569891	0.393971	TRUE
chr11	67884637	A	T	chr11_67884637_A_T	-0.0833942	0.176318	0.0833942	0.170238	0.037389	0.0721599	-0.003038	0.122109	0.003038	0.118522	0.894182	0.0345897	-0.0756908	0.0839366	0.0756908	0.0805697	0.033525	0.0263376	-0.0027569	0.0705795	0.0027569	0.0685321	-0.00416342	0.503057	0.00416342	0.487335	FALSE
chr11	67885114	G	A	chr11_67885114_G_A	-0.083562	0.151711	0.083562	0.14592	0.0218297	0.190991	-0.00183008	0.15486	0.00183008	0.149918	0.88885	0.0393775	-0.0742834	0.0713237	0.0742834	0.0686505	0.0194385	0.0722994	-0.0016295	0.0898568	0.0016295	0.0872684	-0.00508281	0.430112	0.00508281	0.415398	FALSE
chr11	67885319	T	C	chr11_67885319_T_C	-0.0675187	0.192808	0.0675187	0.184971	0.0203739	0.226723	-0.0014701	0.19273	0.0014701	0.186385	0.849672	0.0737618	-0.0576035	0.0963647	0.0576035	0.0927959	0.0173416	0.0921205	-0.00125662	0.115939	0.00125662	0.112614	-0.00516379	0.423964	0.00516379	0.409514	FALSE
chr11	67885400	G	A	chr11_67885400_G_A	-0.0437309	0.328716	0.0437309	0.317008	0.0077752	0.742221	-0.000353522	0.465652	0.000353522	0.449476	0.838963	0.083391	-0.0365688	0.173464	0.0365688	0.167666	0.00650506	0.304621	-0.000294685	0.289834	0.000294685	0.280901	-0.00389825	0.520415	0.00389825	0.504343	FALSE
chr11	67885425	G	T	chr11_67885425_G_T	0.247233	0.0253892	0.247233	0.026411	0.0638728	0.0187962	0.0162276	0.019967	0.0162276	0.0205793	0.85199	0.0711295	0.211935	0.0124911	0.211935	0.0131411	0.0545423	0.0072062	0.0139413	0.0112929	0.0139413	0.0118287	0.0195484	0.105145	0.0195484	0.109587	TRUE
chr11	67885426	A	C	chr11_67885426_A_C	0.0701461	0.19905	0.0701461	0.205876	0.0250128	0.154142	0.0018824	0.179247	0.0018824	0.18462	0.838463	0.0842521	0.0584353	0.10483	0.0584353	0.108991	0.0209245	0.0649997	0.00156485	0.109888	0.00156485	0.113144	0.00626578	0.36858	0.00626578	0.381829	FALSE
chr11	67885466	A	T	chr11_67885466_A_T	-0.0406433	0.329378	0.0406433	0.316958	0.0101537	0.580924	-0.000425089	0.399477	0.000425089	0.385052	0.823185	0.0970325	-0.0335813	0.169611	0.0335813	0.164191	0.00837665	0.237631	-0.000351538	0.243328	0.000351538	0.236354	-0.00372358	0.51742	0.00372358	0.501438	FALSE
chr11	67921129	A	G	chr11_67921129_A_G	0.0253224	0.441701	0.0253224	0.457697	0.0116283	0.495782	0.000297011	0.443595	0.000297011	0.460667	0.524923	0.288458	0.0141277	0.311086	0.0141277	0.320086	0.00614328	0.322094	0.000166849	0.337159	0.000166849	0.347772	0.00564492	0.375561	0.00564492	0.389294	FALSE
chr11	67929800	C	G	chr11_67929800_C_G	0.0299417	0.393329	0.0299417	0.407766	0.0103947	0.564965	0.000298453	0.443406	0.000298453	0.459645	0.142404	0.677228	0.00391082	0.53551	0.00391082	0.548392	0.00145386	0.680149	3.85012e-05	0.539734	3.85012e-05	0.554772	0.00705496	0.322227	0.00705496	0.335086	FALSE
chr11	67929800	C	A	chr11_67929800_C_A	0.0256455	0.4316	0.0256455	0.447098	0.00783183	0.73418	0.000190982	0.521975	0.000190982	0.540679	0.141442	0.67858	0.00379733	0.544996	0.00379733	0.557819	0.00108088	0.738048	2.77156e-05	0.592495	2.77156e-05	0.607721	0.0060927	0.353509	0.0060927	0.366749	FALSE
chr11	67929990	A	C	chr11_67929990_A_C	0.0259156	0.43918	0.0259156	0.454187	0.0162854	0.319881	0.000487065	0.376	0.000487065	0.389246	0.211536	0.569376	0.00510818	0.489058	0.00510818	0.501868	0.00331387	0.486015	9.31356e-05	0.426349	9.31356e-05	0.439484	0.00651349	0.347294	0.00651349	0.360609	FALSE
chr11	67930303	C	G	chr11_67930303_C_G	0.15063	0.0622499	0.15063	0.064648	0.0310295	0.100877	0.00489076	0.0691531	0.00489076	0.0711845	0.402301	0.373173	0.0604517	0.0853785	0.0604517	0.0891451	0.0124401	0.147518	0.00195794	0.0768899	0.00195794	0.079482	0.0383029	0.0396753	0.0383029	0.0412783	FALSE
chr11	67931063	G	A	chr11_67931063_G_A	-0.0102019	0.727741	0.0102019	0.709862	0.00464696	0.960791	-4.42172e-05	0.840913	4.42172e-05	0.823493	0.381165	0.388986	-0.0037198	0.568594	0.0037198	0.555131	0.00178809	0.636923	-1.64106e-05	0.692122	1.64106e-05	0.675764	-0.00250091	0.629514	0.00250091	0.612717	FALSE
chr11	67939002	T	C	chr11_67939002_T_C	-0.00152856	0.593068	0.016122	0.590423	0.00871735	0.677197	5.0946e-07	0.629067	0.000139524	0.626812	0.20703	0.577482	9.1794e-05	0.600765	0.00305702	0.597441	0.00184785	0.631854	3.74796e-06	0.622793	2.74708e-05	0.619081	-0.000214364	0.500444	0.00394589	0.497571	FALSE
chr11	67955823	T	C	chr11_67955823_T_C	0.0550883	0.225721	0.0550883	0.235102	0.0336484	0.0836919	0.00187252	0.144704	0.00187252	0.149603	0.918926	0.0190657	0.0507131	0.104415	0.0507131	0.108722	0.0309323	0.0293133	0.00172424	0.0823033	0.00172424	0.0850452	0.00238659	0.603508	0.00238659	0.620568	FALSE
chr11	67983760	G	A	chr11_67983760_G_A	0.00146602	0.67647	0.0117757	0.672137	0.00986875	0.596038	4.62766e-05	0.668751	0.000122788	0.664939	0.592472	0.253318	0.000854855	0.474077	0.00661263	0.470521	0.00585785	0.337467	2.65345e-05	0.502629	6.93683e-05	0.499001	0.000155612	0.604295	0.00275974	0.600273	FALSE
chr11	67986222	T	G	chr11_67986222_T_G	0.0966776	0.137729	0.0966776	0.142022	0.0222308	0.213273	0.00274	0.153837	0.00274	0.157521	0.221656	0.557656	0.0231939	0.237792	0.0231939	0.245886	0.00519256	0.378195	0.000664193	0.207359	0.000664193	0.213034	0.0245883	0.0977159	0.0245883	0.101464	FALSE
chr11	67994014	G	C	chr11_67994014_G_C	0.0751913	0.167066	0.0751913	0.174294	0.0243487	0.157209	0.00186548	0.150911	0.00186548	0.156065	0.803139	0.111391	0.0608549	0.0887369	0.0608549	0.0929904	0.0195221	0.0715787	0.00150516	0.0942628	0.00150516	0.0976236	0.00799339	0.286379	0.00799339	0.29781	FALSE
chr11	67994058	G	A	chr11_67994058_G_A	0.135521	0.0808634	0.135521	0.0841438	0.0370026	0.0708497	0.00536939	0.0705297	0.00536939	0.0729505	0.794824	0.117801	0.1095	0.0444116	0.1095	0.0464133	0.029512	0.0331277	0.00436545	0.0445675	0.00436545	0.0462111	0.0148912	0.158012	0.0148912	0.16429	TRUE
chr11	67994228	A	C	chr11_67994228_A_C	0.0371595	0.343549	0.0371595	0.356913	0.0111727	0.521388	0.000424431	0.393717	0.000424431	0.408305	0.739938	0.160039	0.0270079	0.20329	0.0270079	0.209917	0.0082787	0.240863	0.00030909	0.259911	0.00030909	0.268586	0.00591168	0.382008	0.00591168	0.396325	FALSE
chr11	68002914	C	T	chr11_68002914_C_T	0.0855324	0.142398	0.0855324	0.148151	0.0166351	0.306762	0.00163707	0.181873	0.00163707	0.188343	0.55452	0.276159	0.0489629	0.114326	0.0489629	0.11878	0.00953677	0.210383	0.000951439	0.144327	0.000951439	0.148968	0.0198422	0.110357	0.0198422	0.115108	FALSE
chr11	68008850	T	C	chr11_68008850_T_C	-0.0148637	0.333915	0.0423777	0.330684	0.0193403	0.248838	-0.000540895	0.298364	0.000885382	0.296471	0.500272	0.307304	-0.00775984	0.252328	0.0234916	0.251189	0.00979248	0.209467	-0.000310915	0.240893	0.000502182	0.240129	-0.00347905	0.27764	0.0093161	0.274982	FALSE
chr11	68008892	C	T	chr11_68008892_C_T	0.000199915	0.644922	0.0132164	0.653042	0.00790576	0.733877	-1.50699e-05	0.679911	0.000119994	0.689057	0.523813	0.291947	0.0013055	0.476304	0.00612304	0.483702	0.00412414	0.433827	4.89891e-06	0.529689	5.48875e-05	0.538695	6.19274e-05	0.567506	0.00312971	0.575712	FALSE
chr11	68008995	T	C	chr11_68008995_T_C	-0.00813271	0.782737	0.00813271	0.765955	0.00601695	0.884256	-5.34567e-05	0.83666	5.34567e-05	0.819173	0.58024	0.256172	-0.00456436	0.576762	0.00456436	0.563321	0.00343026	0.477578	-2.95641e-05	0.659106	2.95641e-05	0.643695	-0.0017038	0.730657	0.0017038	0.714905	FALSE
chr11	68009216	A	G	chr11_68009216_A_G	0.106366	0.100831	0.106366	0.105133	0.0255334	0.142273	0.00273881	0.105597	0.00273881	0.109225	0.697186	0.184123	0.0743779	0.0659367	0.0743779	0.0686217	0.0178277	0.0831764	0.00191549	0.0746596	0.00191549	0.077148	0.0182797	0.117787	0.0182797	0.122696	FALSE
chr11	68009382	G	C	chr11_68009382_G_C	0.0276539	0.419003	0.0305897	0.429166	0.0663769	0.0165797	0.00198976	0.165486	0.00214926	0.168908	0.712212	0.175959	0.0188769	0.258232	0.0209657	0.263816	0.0470454	0.0107432	0.0013524	0.113699	0.00146589	0.11581	0.00489067	0.433764	0.00536069	0.443092	FALSE
chr11	68009556	G	A	chr11_68009556_G_A	-0.0505238	0.312888	0.0512505	0.305659	0.0136556	0.408659	-0.000849835	0.363176	0.000860695	0.355144	0.708759	0.180642	-0.0351031	0.205775	0.035588	0.20034	0.00957598	0.208306	-0.000593778	0.25442	0.000601026	0.248944	-0.00884926	0.32854	0.00898264	0.319502	FALSE
chr11	68009612	C	A	chr11_68009612_C_A	-0.162946	0.0754316	0.162946	0.0727428	0.037653	0.0712011	-0.00736747	0.0694924	0.00736747	0.0676947	0.713179	0.178288	-0.117814	0.0487646	0.117814	0.0466909	0.0269271	0.0419097	-0.00531379	0.0482774	0.00531379	0.0468647	-0.0262921	0.0972721	0.0262921	0.0934824	TRUE
chr11	68021094	T	G	chr11_68021094_T_G	0.00389966	0.70848	0.00985822	0.716679	0.00730731	0.780849	2.83778e-05	0.745025	6.78722e-05	0.753801	0.531815	0.286982	0.00165333	0.487254	0.00560359	0.494246	0.00381909	0.448696	1.17451e-05	0.556653	3.79281e-05	0.565492	0.000890801	0.637681	0.00219922	0.645412	FALSE
chr11	68021207	C	T	chr11_68021207_C_T	0.0473963	0.278629	0.0539153	0.28554	0.0213104	0.205619	0.00132725	0.243169	0.00147061	0.2484	0.532256	0.287092	0.0282288	0.211019	0.030446	0.215108	0.0113055	0.171752	0.000793398	0.194249	0.000842157	0.198607	0.0109135	0.226592	0.012422	0.232733	FALSE
chr11	68031100	G	A	chr11_68031100_G_A	0.00236861	0.752795	0.00813442	0.756868	0.00488383	0.961666	9.8119e-06	0.833714	3.93883e-05	0.838328	0.900122	0.0311003	0.0020962	0.424097	0.00731752	0.426597	0.00439658	0.411993	8.6452e-06	0.560286	3.54324e-05	0.563317	0.000141321	0.902739	0.000392207	0.907155	FALSE
chr11	68037138	C	A	chr11_68037138_C_A	0.770405	0.00132104	0.770405	0.00141812	0.132075	0.00181068	0.102451	0.00119064	0.102451	0.0013564	0.676749	0.204448	0.520129	0.00133083	0.520129	0.00145421	0.0890157	0.00137408	0.0689236	0.000929208	0.0689236	0.00105344	0.164987	0.00134987	0.164987	0.0015419	TRUE
chr11	68037340	G	A	chr11_68037340_G_A	-0.0105102	0.704013	0.011059	0.69051	0.0115659	0.497726	-0.000131156	0.665014	0.000135906	0.650732	0.469711	0.326508	-0.00538818	0.523788	0.00562004	0.515395	0.00551885	0.351218	-6.78655e-05	0.522171	6.98725e-05	0.511577	-0.00253902	0.620949	0.00267876	0.608462	FALSE
chr11	68038662	G	A	chr11_68038662_G_A	0.000448094	0.833526	0.00529885	0.827167	0.00793028	0.729353	-1.07795e-06	0.838598	4.17783e-05	0.831866	0.695851	0.192503	0.000316857	0.59515	0.00371756	0.588426	0.00553882	0.350711	-7.73885e-07	0.638268	2.93459e-05	0.630609	0.000138146	0.813645	0.000986074	0.807343	FALSE
chr11	68040649	G	A	chr11_68040649_G_A	0.0848873	0.199976	0.088189	0.205584	0.0330393	0.0897832	0.00329439	0.156265	0.00336251	0.159816	0.620973	0.232811	0.057667	0.140208	0.0596425	0.143913	0.0208926	0.066367	0.00224473	0.115879	0.00228549	0.118512	0.0151595	0.194975	0.015928	0.200334	FALSE
chr11	68053063	T	C	chr11_68053063_T_C	0.0115791	0.539949	0.0183427	0.549898	0.0130805	0.427403	0.000126366	0.50101	0.00024443	0.510248	0.101751	0.752767	0.00119481	0.661155	0.00204068	0.669135	0.001358	0.697132	1.23599e-05	0.617486	2.71251e-05	0.625639	0.00282484	0.46215	0.00429204	0.471913	FALSE
chr11	68053569	G	A	chr11_68053569_G_A	-0.0254752	0.475602	0.0254752	0.460274	0.0134892	0.405739	-0.000339511	0.468058	0.000339511	0.452639	0.170891	0.634471	-0.0043242	0.565663	0.0043242	0.552487	0.00230615	0.5801	-5.71647e-05	0.536263	5.71647e-05	0.521006	-0.00623402	0.397677	0.00623402	0.384553	FALSE
chr11	68100081	C	A	chr11_68100081_C_A	0.01525	0.583764	0.0152722	0.600395	0.00611351	0.869552	9.44088e-05	0.684646	9.45679e-05	0.702613	0.313075	0.452268	0.00518725	0.517892	0.00519237	0.527844	0.00189889	0.621826	3.21191e-05	0.609723	3.21559e-05	0.621685	0.00403481	0.478411	0.00404116	0.493132	FALSE
chr11	68121908	C	G	chr11_68121908_C_G	0.0476585	0.277112	0.0476585	0.28798	0.0137352	0.395969	0.000695359	0.298377	0.000695359	0.309003	0.914056	0.0220736	0.0434752	0.13156	0.0434752	0.13671	0.0125549	0.143494	0.000634417	0.174059	0.000634417	0.179973	0.00207695	0.643503	0.00207695	0.659279	FALSE
chr11	68192140	C	A	chr11_68192140_C_A	-0.00861324	0.225681	0.0587391	0.22457	0.0232352	0.175171	-9.72603e-05	0.191821	0.00146945	0.19067	0.178159	0.619583	-0.00118022	0.369278	0.010669	0.367306	0.00428942	0.424592	-6.93301e-06	0.2843	0.000272552	0.28276	-0.00187688	0.16969	0.0144847	0.169113	FALSE
chr11	68206825	C	A	chr11_68206825_C_A	-0.0238233	0.523309	0.0238233	0.508037	0.00879351	0.652411	-0.000290657	0.565665	0.000290657	0.549728	0.426776	0.355439	-0.00938936	0.423891	0.00938936	0.412403	0.00357874	0.472977	-0.000107617	0.477256	0.000107617	0.463902	-0.00602442	0.417196	0.00602442	0.404589	FALSE
chr11	68209345	T	C	chr11_68209345_T_C	0.445879	0.00727844	0.445879	0.00786144	0.0994844	0.00523729	0.047996	0.00543791	0.047996	0.00583649	0.68529	0.194752	0.308873	0.00564494	0.308873	0.00623472	0.0686431	0.00379296	0.0333789	0.00393058	0.0333789	0.00439559	0.086611	0.00858514	0.086611	0.00914054	TRUE
chr11	68214082	G	A	chr11_68214082_G_A	0.0185016	0.526573	0.0185016	0.543469	0.00670179	0.817377	0.000139319	0.61511	0.000139319	0.633516	0.826611	0.0943109	0.015329	0.284353	0.015329	0.293082	0.0055476	0.353966	0.00011561	0.396329	0.00011561	0.408872	0.00162281	0.693986	0.00162281	0.710514	FALSE
chr11	68214247	T	G	chr11_68214247_T_G	0.0164749	0.526831	0.019145	0.538605	0.00747912	0.76226	0.000134953	0.599212	0.000155546	0.611346	0.77376	0.136708	0.0126052	0.298367	0.0147726	0.304389	0.00580963	0.336125	0.000103759	0.393081	0.000120475	0.399725	0.00208965	0.62261	0.00234371	0.634216	FALSE
chr11	68257082	G	A	chr11_68257082_G_A	-0.0249531	0.483378	0.0254638	0.470958	0.00671721	0.825655	-0.000166777	0.61071	0.000170317	0.597144	0.628785	0.232533	-0.0164	0.317298	0.0166795	0.310897	0.00422624	0.423154	-0.000109843	0.438261	0.000111781	0.429941	-0.00464455	0.458076	0.00480334	0.445994	FALSE
chr11	68257345	C	T	chr11_68257345_C_T	-0.0341422	0.375739	0.0341422	0.362442	0.0137936	0.393802	-0.000465494	0.372204	0.000465494	0.359068	0.750442	0.153357	-0.0254225	0.210504	0.0254225	0.20362	0.010326	0.18616	-0.000345374	0.238829	0.000345374	0.231694	-0.00499706	0.442545	0.00499706	0.427973	FALSE
chr11	68257712	G	A	chr11_68257712_G_A	-0.169916	0.0597616	0.169916	0.0574003	0.0304316	0.114346	-0.00604018	0.0727195	0.00604018	0.0705124	0.769567	0.139954	-0.13233	0.0350466	0.13233	0.033395	0.0235825	0.0558966	-0.00473786	0.0475558	0.00473786	0.0459393	-0.0213316	0.105959	0.0213316	0.101986	TRUE
chr11	68257722	C	G	chr11_68257722_C_G	0.0341259	0.381447	0.0383303	0.38768	0.0136292	0.421534	0.000683223	0.415956	0.000720257	0.421799	0.773176	0.137258	0.0267084	0.238115	0.0297641	0.240362	0.0105625	0.190589	0.000529952	0.286771	0.000556964	0.288789	0.00391889	0.483215	0.00460803	0.491147	FALSE
chr11	68257729	G	A	chr11_68257729_G_A	-0.100001	0.139786	0.100001	0.134299	0.0328593	0.0913561	-0.00362405	0.110797	0.00362405	0.10702	0.768253	0.140863	-0.077507	0.0784675	0.077507	0.0754858	0.0254195	0.0454363	-0.00282862	0.0721415	0.00282862	0.069712	-0.0125538	0.214711	0.0125538	0.206026	FALSE
chr11	68257999	C	T	chr11_68257999_C_T	0.00784786	0.67695	0.0110499	0.687574	0.0041216	0.976408	2.95823e-05	0.809414	4.52412e-05	0.819385	0.736871	0.164093	0.00577679	0.405674	0.00811208	0.412253	0.00302702	0.509773	2.16631e-05	0.569438	3.30833e-05	0.578945	0.00107023	0.695647	0.00166092	0.705639	FALSE
chr11	68258091	G	A	chr11_68258091_G_A	0.0596353	0.2142	0.0596353	0.223442	0.0101396	0.580563	0.000626598	0.30509	0.000626598	0.316978	0.707177	0.183805	0.0424653	0.129154	0.0424653	0.134182	0.00717034	0.279964	0.000446082	0.20528	0.000446082	0.211857	0.00972736	0.238153	0.00972736	0.24807	FALSE
chr11	68271402	G	A	chr11_68271402_G_A	0.029323	0.390311	0.029323	0.406161	0.0251934	0.147294	0.000742053	0.265533	0.000742053	0.275536	0.785025	0.11801	0.0227913	0.213574	0.0227913	0.220808	0.0196205	0.0700343	0.000572865	0.16881	0.000572865	0.174345	0.00383632	0.483759	0.00383632	0.500041	FALSE
chr11	68282568	G	A	chr11_68282568_G_A	-0.0190427	0.564368	0.0190427	0.547344	0.0104079	0.565248	-0.000196487	0.571935	0.000196487	0.553354	0.546839	0.279902	-0.0108259	0.381326	0.0108259	0.370951	0.00567607	0.342034	-0.000111298	0.41923	0.000111298	0.406873	-0.00428252	0.49075	0.00428252	0.475196	FALSE
chr11	68282708	G	A	chr11_68282708_G_A	-0.00369533	0.738957	0.00984197	0.737173	0.00556702	0.860465	-5.28105e-05	0.795992	7.96801e-05	0.794027	0.459218	0.333157	-0.00216948	0.558334	0.00488578	0.558497	0.00262576	0.556643	-2.89065e-05	0.64795	4.07262e-05	0.648197	-0.000935262	0.650011	0.00240246	0.648755	FALSE
chr11	68297805	T	C	chr11_68297805_T_C	0.0823816	0.168255	0.0823816	0.175202	0.0267277	0.144936	0.00279342	0.146495	0.00279342	0.151009	0.843564	0.0798521	0.0694921	0.0843576	0.0694921	0.0876865	0.02255	0.0600961	0.00235435	0.0880758	0.00235435	0.0908591	0.00669292	0.349361	0.00669292	0.361933	FALSE
chr11	68297830	T	C	chr11_68297830_T_C	-0.0503143	0.324746	0.0521094	0.317575	0.0314113	0.0971305	-0.00180871	0.225515	0.00186796	0.221264	0.842474	0.0807529	-0.0423353	0.172343	0.0438466	0.168688	0.0264522	0.0408829	-0.00151924	0.136592	0.00156913	0.133907	-0.00424441	0.526144	0.00435873	0.516754	FALSE
chr11	68331331	G	A	chr11_68331331_G_A	0.00473969	0.598928	0.015445	0.60153	0.00801468	0.723832	2.95534e-05	0.641636	0.000125383	0.644348	0.715193	0.178959	0.0032606	0.363167	0.0111333	0.365281	0.00570308	0.340457	2.0233e-05	0.438345	9.00354e-05	0.439806	0.000770122	0.62496	0.00235165	0.627703	FALSE
chr11	68340466	C	A	chr11_68340466_C_A	-0.0744604	0.188892	0.0802689	0.184899	0.0315583	0.0991919	-0.00291673	0.145193	0.00305892	0.143559	0.780413	0.124868	-0.0583299	0.107074	0.062835	0.105015	0.0247374	0.0477293	-0.00230686	0.0931093	0.00241714	0.0920269	-0.00935421	0.281714	0.0100815	0.275439	FALSE
chr11	68370533	G	A	chr11_68370533_G_A	-0.0708705	0.204993	0.0708705	0.197075	0.0132791	0.418211	-0.00108314	0.260675	0.00108314	0.251602	0.349936	0.415567	-0.0257187	0.225777	0.0257187	0.21869	0.00471972	0.395976	-0.000399252	0.256796	0.000399252	0.248876	-0.0182257	0.14127	0.0182257	0.135677	FALSE
chr11	68370693	G	C	chr11_68370693_G_C	-0.0474077	0.315572	0.0474077	0.304941	0.0197658	0.23611	-0.00115651	0.284103	0.00115651	0.275332	0.436626	0.347522	-0.0216192	0.271908	0.0216192	0.263893	0.00876435	0.231857	-0.000530403	0.247141	0.000530403	0.239991	-0.0120504	0.23554	0.0120504	0.227509	FALSE
chr11	68370998	C	G	chr11_68370998_C_G	0.291332	0.0191839	0.291332	0.01996	0.0403797	0.0610212	0.0127021	0.0291651	0.0127021	0.0300636	0.604219	0.245747	0.179922	0.0179147	0.179922	0.0187195	0.0249498	0.0488941	0.00798963	0.0238036	0.00798963	0.0247086	0.0648126	0.0155998	0.0648126	0.0163649	TRUE
chr11	68371367	C	T	chr11_68371367_C_T	0.0123415	0.6093	0.0165652	0.614486	0.00630141	0.844179	0.000126011	0.687803	0.000148102	0.693717	0.609499	0.242574	0.00733122	0.418002	0.010127	0.419478	0.0038778	0.451801	7.6899e-05	0.51843	9.15542e-05	0.520405	0.00248345	0.560064	0.00339489	0.564552	FALSE
chr11	68371498	C	G	chr11_68371498_C_G	0.0409557	0.321949	0.0442957	0.329505	0.0208521	0.206977	0.000868181	0.276869	0.000919781	0.283004	0.587651	0.253319	0.0254912	0.225736	0.0272688	0.230125	0.0123177	0.150115	0.000535062	0.208864	0.000562524	0.213024	0.00785525	0.293409	0.0087	0.300387	FALSE
chr11	68380609	G	A	chr11_68380609_G_A	-0.0481797	0.296489	0.0501206	0.28762	0.0197226	0.223594	-0.000932322	0.273064	0.000975424	0.266415	0.707962	0.174668	-0.0330974	0.184601	0.0344959	0.180016	0.0139552	0.122907	-0.000640363	0.185874	0.000671421	0.181999	-0.00817441	0.32305	0.00849516	0.313787	FALSE
chr11	68380731	T	C	chr11_68380731_T_C	0.128592	0.0834663	0.128592	0.0863286	0.0194788	0.232307	0.00262112	0.117608	0.00262112	0.121704	0.722118	0.167158	0.0914592	0.0529632	0.0914592	0.0550254	0.0138288	0.124349	0.00183334	0.0815098	0.00183334	0.0840804	0.0212062	0.104524	0.0212062	0.109049	FALSE
chr11	68384245	G	A	chr11_68384245_G_A	0.000957051	0.792383	0.00666706	0.796054	0.00500263	0.950011	5.56633e-06	0.854504	3.50512e-05	0.858322	0.612366	0.243343	0.000588225	0.53914	0.00410427	0.541627	0.00304977	0.507175	3.42648e-06	0.646266	2.15063e-05	0.649374	0.000279467	0.727643	0.00148943	0.730646	FALSE
chr11	68384564	A	G	chr11_68384564_A_G	-0.00329133	0.524141	0.0216146	0.522094	0.0105643	0.556342	-5.59518e-05	0.538321	0.000249737	0.536701	0.541179	0.28269	-0.00231677	0.371036	0.0120458	0.371552	0.00576075	0.338797	-3.64896e-05	0.403664	0.000139524	0.404591	-0.00100037	0.448972	0.00504311	0.446972	FALSE
chr11	68447540	C	A	chr11_68447540_C_A	0.0147311	0.627396	0.015462	0.638788	0.021447	0.197266	0.000373315	0.493463	0.000385236	0.505234	0.71931	0.177195	0.0107013	0.407433	0.0111987	0.415361	0.0154431	0.105816	0.00027019	0.335465	0.000278303	0.34356	0.002385	0.642084	0.00249297	0.653446	FALSE
chr11	68459998	C	T	chr11_68459998_C_T	0.0213999	0.505429	0.0213999	0.521625	0.0112006	0.517075	0.000245664	0.507197	0.000245664	0.524196	0.854394	0.0622164	0.0182333	0.271313	0.0182333	0.280044	0.00956135	0.205728	0.000209497	0.315963	0.000209497	0.325727	0.0017165	0.693403	0.0017165	0.710491	FALSE
chr11	68468823	A	C	chr11_68468823_A_C	0.170733	0.0518622	0.170733	0.0536008	0.0452029	0.0454131	0.00818332	0.0446673	0.00818332	0.045492	0.310215	0.452688	0.053505	0.10075	0.053505	0.104832	0.0141658	0.122707	0.00258167	0.0645045	0.00258167	0.0662048	0.0439256	0.0326216	0.0439256	0.0338191	FALSE
chr11	68468846	C	A	chr11_68468846_C_A	-0.0574169	0.232496	0.0574169	0.223259	0.0244088	0.154609	-0.00137633	0.18651	0.00137633	0.180358	0.262091	0.505156	-0.014923	0.30448	0.014923	0.295495	0.00640049	0.308999	-0.000358502	0.233379	0.000358502	0.225843	-0.0147133	0.162448	0.0147133	0.156308	FALSE
chr11	68481537	A	T	chr11_68481537_A_T	0.102392	0.109487	0.102392	0.114165	0.0391928	0.0607766	0.00400843	0.0784335	0.00400843	0.0809539	0.132045	0.697403	0.0145557	0.30649	0.0145557	0.316274	0.00517341	0.373089	0.0005691	0.182905	0.0005691	0.188494	0.0236245	0.0846041	0.0236245	0.0882853	FALSE
chr11	68481656	C	T	chr11_68481656_C_T	-0.00443332	0.759823	0.00854635	0.751283	0.00628877	0.861757	-3.05117e-05	0.810142	5.39059e-05	0.80017	0.108536	0.739453	-0.000673221	0.793346	0.000939752	0.784771	0.000702463	0.812019	-4.59694e-06	0.825954	6.11291e-06	0.816624	-0.00111628	0.691689	0.00189434	0.683152	FALSE
chr11	68488109	A	C	chr11_68488109_A_C	-0.0281527	0.462462	0.0281527	0.447769	0.0112852	0.514742	-0.000314077	0.492723	0.000314077	0.477003	0.0145815	0.945205	-0.000376047	0.884824	0.000376047	0.869196	0.000157972	0.937821	-4.01791e-06	0.864789	4.01791e-06	0.848602	-0.00212935	0.678017	0.00212935	0.662002	FALSE
chr11	68495511	G	T	chr11_68495511_G_T	-0.00950382	0.292091	0.0468905	0.293719	0.0171445	0.287583	-4.78092e-05	0.289721	0.000788214	0.292172	0.0446068	0.870259	-0.000898595	0.687495	0.00200821	0.689735	0.000725642	0.805355	-1.29486e-05	0.6167	3.15831e-05	0.618494	-0.00233895	0.368864	0.0064992	0.370208	FALSE
chr11	68508383	A	G	chr11_68508383_A_G	0.0269152	0.42438	0.0269152	0.440123	0.0116736	0.492556	0.000335015	0.425672	0.000335015	0.441739	0.197348	0.592377	0.004779	0.493812	0.004779	0.506297	0.00219473	0.587077	5.74158e-05	0.48217	5.74158e-05	0.496373	0.0064865	0.338211	0.0064865	0.351536	FALSE
chr11	68508430	G	A	chr11_68508430_G_A	-0.0221972	0.515658	0.0221972	0.498929	0.0111767	0.519107	-0.000236506	0.528442	0.000236506	0.510429	0.192762	0.598784	-0.00422377	0.55319	0.00422377	0.539827	0.00203719	0.604199	-4.29684e-05	0.557382	4.29684e-05	0.5422	-0.00544008	0.421527	0.00544008	0.406386	FALSE
chr11	68542202	G	T	chr11_68542202_G_T	-0.0362057	0.230524	0.0621841	0.227458	0.0182729	0.275286	-0.00105821	0.235143	0.00131837	0.233332	0.59282	0.25086	-0.0212718	0.165462	0.0385172	0.16382	0.0108924	0.182372	-0.000627643	0.179171	0.000801246	0.177721	-0.00805532	0.205135	0.0128253	0.202329	FALSE
chr11	68542212	C	T	chr11_68542212_C_T	-0.299221	0.0215086	0.299221	0.0206373	0.0635606	0.0193498	-0.0207655	0.018763	0.0207655	0.0181615	0.586571	0.255008	-0.18249	0.0213817	0.18249	0.0204555	0.0376166	0.0197876	-0.0126664	0.0168091	0.0126664	0.0162905	-0.06567	0.0173794	0.06567	0.0166846	TRUE
chr11	68549304	G	A	chr11_68549304_G_A	-0.0342277	0.379827	0.0342277	0.365698	0.0173176	0.281101	-0.000631868	0.331397	0.000631868	0.319357	0.0459771	0.866314	-0.00165252	0.710197	0.00165252	0.695248	0.000804966	0.787231	-3.08429e-05	0.621356	3.08429e-05	0.605825	-0.00589104	0.39926	0.00589104	0.385411	FALSE
chr11	68550392	G	C	chr11_68550392_G_C	-0.183515	0.0516581	0.183515	0.0495599	0.0402388	0.0619924	-0.00838252	0.0512972	0.00838252	0.0497215	0.463895	0.330625	-0.0837266	0.0643625	0.0837266	0.0617419	0.01822	0.0831179	-0.00374918	0.0535204	0.00374918	0.0518777	-0.0454213	0.0345932	0.0454213	0.0328347	FALSE
chr11	68584068	G	A	chr11_68584068_G_A	0.012727	0.637848	0.012727	0.654647	0.00625094	0.856021	7.2342e-05	0.727804	7.2342e-05	0.746558	0.777948	0.12873	0.0101148	0.374259	0.0101148	0.384766	0.00481452	0.389687	5.70413e-05	0.49063	5.70413e-05	0.504192	0.00145609	0.716145	0.00145609	0.732824	FALSE
chr11	68584254	C	T	chr11_68584254_C_T	-0.111373	0.103216	0.111373	0.0993038	0.0240044	0.158478	-0.00268777	0.114147	0.00268777	0.110628	0.81011	0.101853	-0.0898752	0.0552375	0.0898752	0.0531386	0.0194228	0.0714166	-0.00216628	0.0711789	0.00216628	0.069102	-0.0119345	0.212654	0.0119345	0.204649	FALSE
chr11	68610577	G	A	chr11_68610577_G_A	0.00921433	0.599773	0.0146941	0.610188	0.00843836	0.69234	6.15162e-05	0.634195	0.000119672	0.644923	0.410083	0.366504	0.00453313	0.462087	0.00627238	0.468584	0.00338956	0.480341	3.1647e-05	0.514113	5.01052e-05	0.522373	0.00230402	0.49742	0.00372676	0.506927	FALSE
chr11	68617150	T	A	chr11_68617150_T_A	-0.00645865	0.6272	0.0141463	0.621258	0.00778843	0.724764	-7.37437e-05	0.671511	0.000115718	0.664848	0.265283	0.502294	-0.0019142	0.553934	0.00380156	0.55133	0.00208802	0.607266	-2.08427e-05	0.604502	3.12834e-05	0.600936	-0.00185941	0.516842	0.00363784	0.511787	FALSE
chr11	68617178	T	C	chr11_68617178_T_C	-0.00659594	0.725616	0.0100992	0.7166	0.00980535	0.600247	-5.51097e-05	0.713744	9.45169e-05	0.705134	0.26137	0.507024	-0.00149581	0.644676	0.00251284	0.63721	0.00258571	0.548653	-1.25214e-05	0.647447	2.39618e-05	0.639161	-0.00159423	0.629288	0.00252473	0.621109	FALSE
chr11	68618067	G	T	chr11_68618067_G_T	0.098688	0.114989	0.098688	0.119348	0.0274419	0.129107	0.00293122	0.110727	0.00293122	0.114026	0.113749	0.729688	0.0114155	0.339139	0.0114155	0.34893	0.00312655	0.502193	0.000340802	0.242366	0.000340802	0.250235	0.0225543	0.0924864	0.0225543	0.0962193	FALSE
chr11	68618111	T	C	chr11_68618111_T_C	0.0207802	0.507704	0.0207802	0.52418	0.0132417	0.417749	0.000290207	0.465778	0.000290207	0.482443	0.0953205	0.7634	0.00211357	0.651307	0.00211357	0.666517	0.00127689	0.707275	2.97817e-05	0.602762	2.97817e-05	0.618899	0.00460009	0.44041	0.00460009	0.456119	FALSE
chr11	68622433	C	T	chr11_68622433_C_T	0.00668402	0.728515	0.00898595	0.738906	0.00637634	0.855406	4.03611e-05	0.779379	5.79653e-05	0.789587	0.178922	0.619968	0.00134655	0.689308	0.00167561	0.697829	0.00111554	0.731555	8.0483e-06	0.735744	1.05648e-05	0.745432	0.00163869	0.636246	0.00217222	0.646272	FALSE
chr11	68622680	A	T	chr11_68622680_A_T	-0.00208064	0.864308	0.00445102	0.861743	0.00604084	0.8734	-9.15265e-06	0.891391	2.65513e-05	0.889599	0.192759	0.598548	-0.000467921	0.779632	0.000867987	0.77712	0.00110885	0.733254	-1.97811e-06	0.820866	4.86638e-06	0.818475	-0.000484304	0.799545	0.00101783	0.796779	FALSE
chr11	68622722	C	A	chr11_68622722_C_A	0.0526823	0.248199	0.0526823	0.258458	0.0182941	0.256238	0.00100892	0.233924	0.00100892	0.242684	0.201215	0.585927	0.0104401	0.360617	0.0104401	0.371401	0.00355854	0.468251	0.000194498	0.31209	0.000194498	0.322155	0.0127221	0.187823	0.0127221	0.196089	FALSE
chr11	68622805	T	A	chr11_68622805_T_A	-0.00408914	0.767783	0.00759519	0.763874	0.00756348	0.757996	-3.14711e-05	0.778503	6.1426e-05	0.774681	0.187003	0.607168	-0.000444053	0.732827	0.00136226	0.731169	0.00144426	0.682672	-3.2896e-06	0.748613	1.11565e-05	0.746774	-0.000960668	0.692151	0.00185941	0.688707	FALSE
chr11	68632701	C	T	chr11_68632701_C_T	0.106796	0.121606	0.106796	0.125612	0.0212945	0.213707	0.00285337	0.142893	0.00285337	0.147418	0.678772	0.201045	0.0737618	0.0819112	0.0737618	0.0845869	0.0145357	0.121885	0.0019818	0.10255	0.0019818	0.105382	0.0192721	0.128786	0.0192721	0.13427	FALSE
chr11	68684505	T	C	chr11_68684505_T_C	0.056716	0.146921	0.0832307	0.150662	0.0314002	0.0970116	0.00146547	0.115345	0.00259147	0.117496	0.796954	0.118674	0.0465174	0.0786953	0.0665202	0.0807836	0.0249226	0.0455891	0.00121501	0.0730935	0.00206447	0.0742878	0.00557823	0.253714	0.00921765	0.26075	FALSE
chr11	68690475	C	T	chr11_68690475_C_T	-0.0900567	0.143028	0.0900567	0.137855	0.0210128	0.212047	-0.00209438	0.1567	0.00209438	0.152193	0.489161	0.315518	-0.0461753	0.130967	0.0461753	0.126947	0.0105535	0.189512	-0.0011026	0.137408	0.0011026	0.133719	-0.0217651	0.104229	0.0217651	0.100534	FALSE
chr11	68690543	G	A	chr11_68690543_G_A	0.0326816	0.377859	0.0326816	0.392337	0.043636	0.0481156	0.00137442	0.189813	0.00137442	0.196405	0.525543	0.293004	0.0178788	0.27507	0.0178788	0.283757	0.0227247	0.0542832	0.000745029	0.156583	0.000745029	0.161249	0.00736459	0.313998	0.00736459	0.326258	FALSE
chr11	68691002	T	C	chr11_68691002_T_C	0.0423611	0.293752	0.0423611	0.305777	0.0139191	0.39667	0.000628636	0.307492	0.000628636	0.319004	0.621757	0.237883	0.0264016	0.194309	0.0264016	0.20093	0.00874272	0.230856	0.000396636	0.222126	0.000396636	0.229034	0.00862378	0.265265	0.00862378	0.276422	FALSE
chr11	68691116	C	T	chr11_68691116_C_T	-0.0196028	0.485332	0.0240272	0.475099	0.0247542	0.150435	-0.000482324	0.327945	0.000595027	0.32115	0.580158	0.261576	-0.011367	0.32251	0.0138643	0.316445	0.0143623	0.117443	-0.000279905	0.243905	0.000343519	0.23962	-0.00422059	0.42085	0.00524318	0.412581	FALSE
chr11	68798288	G	C	chr11_68798288_G_C	-0.0032318	0.583179	0.0165391	0.578408	0.00875843	0.667532	-4.16884e-05	0.617506	0.000143218	0.61155	0.508382	0.301213	-0.0015847	0.408633	0.00854217	0.40645	0.00439866	0.414018	-1.96926e-05	0.468779	7.29779e-05	0.465294	-0.000770122	0.491761	0.00399035	0.487371	FALSE
chr11	68798488	T	C	chr11_68798488_T_C	0.0684452	0.202091	0.0684452	0.2097	0.038003	0.0664721	0.00288256	0.133142	0.00288256	0.137127	0.549385	0.277341	0.0387784	0.156149	0.0387784	0.162442	0.0211536	0.0633756	0.00165364	0.108389	0.00165364	0.111564	0.0162647	0.159992	0.0162647	0.165568	FALSE
chr11	68817351	A	G	chr11_68817351_A_G	0.0986576	0.13142	0.0986576	0.136488	0.0247867	0.152899	0.00266606	0.130086	0.00266606	0.134619	0.588634	0.245153	0.0572622	0.102735	0.0572622	0.106387	0.0143833	0.117983	0.00152534	0.103559	0.00152534	0.10687	0.021827	0.109131	0.021827	0.113461	FALSE
chr11	68817878	G	A	chr11_68817878_G_A	0.00946362	0.722327	0.00946362	0.739684	0.00583219	0.870606	6.88095e-05	0.776127	6.88095e-05	0.793504	0.310101	0.452569	0.00301302	0.617761	0.00301302	0.631459	0.00185178	0.634651	2.2792e-05	0.682823	2.2792e-05	0.697899	0.00234371	0.63155	0.00234371	0.647545	FALSE
chr11	68817888	A	G	chr11_68817888_A_G	0.00906014	0.684395	0.0103788	0.697542	0.00894662	0.659658	7.24806e-05	0.685423	8.78952e-05	0.700412	0.303053	0.459666	0.00259545	0.580221	0.00304492	0.590067	0.0027446	0.535366	2.0718e-05	0.601274	2.59721e-05	0.612228	0.0023056	0.576432	0.00269622	0.589043	FALSE
chr11	68828502	G	A	chr11_68828502_G_A	-0.00616711	0.809308	0.00703647	0.803042	0.00615102	0.872786	-4.25224e-05	0.854324	4.85405e-05	0.850073	0.161824	0.645962	-0.00115768	0.788302	0.00130305	0.784232	0.00100832	0.751989	-8.03224e-06	0.824517	9.04194e-06	0.81982	-0.00147038	0.742509	0.00168315	0.736898	FALSE
chr11	68829110	G	A	chr11_68829110_G_A	-0.029388	0.427965	0.029388	0.413178	0.0155802	0.329058	-0.000479238	0.387434	0.000479238	0.373972	0.247722	0.524339	-0.00730222	0.449273	0.00730222	0.437819	0.00383976	0.447355	-0.000118164	0.408219	0.000118164	0.396631	-0.00768535	0.332243	0.00768535	0.320441	FALSE
chr11	68843342	G	C	chr11_68843342_G_C	-0.0496238	0.313645	0.0496238	0.303799	0.029437	0.113722	-0.00153379	0.224436	0.00153379	0.216868	0.833889	0.088692	-0.0413274	0.165954	0.0413274	0.160985	0.024473	0.0480611	-0.00127196	0.136488	0.00127196	0.132631	-0.00441272	0.503795	0.00441272	0.487946	FALSE
chr11	68854957	A	G	chr11_68854957_A_G	0.000364722	0.797657	0.00709517	0.797872	0.00893508	0.661485	7.65451e-06	0.788117	6.77468e-05	0.787996	0.562477	0.271561	0.000458398	0.590301	0.0039307	0.589561	0.00502267	0.375742	6.73218e-06	0.611828	3.76301e-05	0.611076	3.17576e-06	0.723529	0.0016514	0.723157	FALSE
chr11	68854988	A	G	chr11_68854988_A_G	0.0295069	0.402203	0.0311494	0.412968	0.037096	0.069568	0.00119841	0.226818	0.00124482	0.231442	0.577539	0.263222	0.0165819	0.284425	0.0175732	0.29007	0.0214474	0.0610343	0.000677944	0.176093	0.000705954	0.179451	0.00651508	0.342131	0.00690887	0.351344	FALSE
chr11	68855357	G	C	chr11_68855357_G_C	0.0224617	0.479443	0.0224617	0.496034	0.0146838	0.364842	0.000349877	0.419853	0.000349877	0.435743	0.661035	0.212837	0.0147363	0.29723	0.0147363	0.306654	0.00976225	0.202643	0.000231037	0.292556	0.000231037	0.301712	0.00421424	0.460798	0.00421424	0.475522	FALSE
chr11	68855760	T	G	chr11_68855760_T_G	0.0220721	0.496653	0.0220721	0.513531	0.0107605	0.543029	0.000223024	0.530488	0.000223024	0.548273	0.746045	0.155518	0.0170196	0.294069	0.0170196	0.303476	0.00796597	0.252021	0.000171862	0.350306	0.000171862	0.361341	0.00277403	0.580548	0.00277403	0.598063	FALSE
chr11	68869528	A	G	chr11_68869528_A_G	0.0223204	0.472068	0.0223204	0.489036	0.00881301	0.670462	0.000193388	0.520931	0.000193388	0.540112	0.467561	0.327657	0.0109665	0.350636	0.0109665	0.36066	0.00410148	0.431392	9.46149e-05	0.409395	9.46149e-05	0.42193	0.00553377	0.374916	0.00553377	0.390023	FALSE
chr11	68869701	G	A	chr11_68869701_G_A	-0.00676378	0.609182	0.0164328	0.604123	0.0125963	0.448859	-0.000159346	0.576522	0.000222584	0.56851	0.488259	0.313728	-0.00184684	0.460836	0.00838022	0.456209	0.00579689	0.338664	-6.25139e-05	0.466497	0.000105244	0.460752	-0.00199755	0.532722	0.00376963	0.525672	FALSE
chr11	68870008	C	G	chr11_68870008_C_G	-0.0153203	0.456504	0.0269198	0.450044	0.00964206	0.603877	-0.000254318	0.519179	0.000307129	0.511744	0.499362	0.307582	-0.00800697	0.350873	0.0131727	0.345957	0.00492663	0.387024	-0.000127791	0.409602	0.00015131	0.4037	-0.00376487	0.372985	0.00676596	0.368109	FALSE
chr11	68870032	G	T	chr11_68870032_G_T	-0.0762648	0.179231	0.0762648	0.172804	0.0144895	0.369516	-0.0011875	0.232283	0.0011875	0.225022	0.499846	0.307164	-0.0395864	0.153981	0.0395864	0.148786	0.00727589	0.275092	-0.00061142	0.192992	0.00061142	0.187047	-0.0182765	0.137244	0.0182765	0.132325	FALSE
chr11	68870071	G	A	chr11_68870071_G_A	0.0595592	0.208015	0.0595592	0.217293	0.014122	0.383201	0.000863323	0.245914	0.000863323	0.254856	0.521694	0.293925	0.0304128	0.168637	0.0304128	0.174936	0.00733247	0.272576	0.000440589	0.199832	0.000440589	0.206469	0.0143322	0.159451	0.0143322	0.166349	FALSE
chr11	68870269	G	C	chr11_68870269_G_C	-0.00513696	0.838609	0.00552971	0.826005	0.00492068	0.951222	-2.45682e-05	0.896025	2.6868e-05	0.883924	0.488661	0.314153	-0.00251456	0.638776	0.00267365	0.628713	0.0023384	0.571065	-1.16654e-05	0.735896	1.2597e-05	0.724359	-0.0013624	0.744799	0.00148308	0.732102	FALSE
chr11	68870340	G	A	chr11_68870340_G_A	-0.0279451	0.4441	0.0279451	0.428867	0.0102973	0.570712	-0.00029998	0.477947	0.00029998	0.461338	0.483702	0.317081	-0.0130767	0.335122	0.0130767	0.325394	0.00485521	0.384887	-0.000137168	0.378624	0.000137168	0.367478	-0.00681677	0.353064	0.00681677	0.34056	FALSE
chr11	68903636	A	G	chr11_68903636_A_G	0.0409411	0.306012	0.0409411	0.318528	0.0156604	0.327253	0.000664592	0.297349	0.000664592	0.308662	0.873933	0.0507994	0.0357299	0.152713	0.0357299	0.158386	0.0136928	0.126438	0.000580524	0.17814	0.000580524	0.183858	0.00275339	0.570346	0.00275339	0.587628	FALSE
chr11	68903951	C	T	chr11_68903951_C_T	0.0128453	0.582347	0.0172937	0.590084	0.0130736	0.426624	0.000187974	0.535719	0.000234668	0.543128	0.904464	0.0278093	0.0115988	0.319512	0.0155705	0.322608	0.0118366	0.156118	0.000169743	0.333697	0.000211446	0.336884	0.000681201	0.808569	0.000954317	0.81477	FALSE
chr11	68904009	T	C	chr11_68904009_T_C	0.0217342	0.489407	0.0217342	0.505276	0.00790997	0.734634	0.000171041	0.563458	0.000171041	0.58204	0.894949	0.0352898	0.0194986	0.252574	0.0194986	0.261301	0.0070803	0.281454	0.000153449	0.347457	0.000153449	0.358359	0.00120203	0.756515	0.00120203	0.773237	FALSE
chr11	68904278	C	T	chr11_68904278_C_T	0.0242463	0.35624	0.036354	0.361662	0.0428928	0.0502592	0.00117926	0.178706	0.00165529	0.180406	0.828747	0.0929947	0.0201243	0.18661	0.0301945	0.189251	0.0356291	0.0214957	0.000979791	0.109819	0.00137715	0.110585	0.00219604	0.543783	0.00322816	0.550563	FALSE
chr11	68904620	A	G	chr11_68904620_A_G	-0.00171431	0.870251	0.00431652	0.861905	0.0069016	0.81315	-1.14783e-05	0.882734	2.94863e-05	0.874082	0.529516	0.28929	-0.000928263	0.645447	0.00228474	0.638417	0.00364565	0.461269	-6.18809e-06	0.692968	1.55753e-05	0.685023	-0.000385855	0.803569	0.00102418	0.79551	FALSE
chr11	68955191	G	C	chr11_68955191_G_C	-0.166366	0.0580856	0.166366	0.0561156	0.065314	0.0179733	-0.0117156	0.0333371	0.0117156	0.0322531	0.545661	0.281202	-0.0940949	0.055536	0.0940949	0.0535073	0.0361831	0.0215441	-0.00672777	0.0304889	0.00672777	0.029569	-0.0393985	0.0427948	0.0393985	0.0410967	TRUE
chr11	68955225	C	T	chr11_68955225_C_T	-0.0173441	0.588889	0.0173441	0.572711	0.0128981	0.43189	-0.000229053	0.539281	0.000229053	0.521894	0.561986	0.271852	-0.00943424	0.396342	0.00943424	0.386397	0.00720321	0.277007	-0.000123639	0.39532	0.000123639	0.383631	-0.00409515	0.503163	0.00409515	0.488132	FALSE
chr11	68955226	G	A	chr11_68955226_G_A	-0.044958	0.296328	0.044958	0.285009	0.014624	0.365906	-0.000692366	0.306676	0.000692366	0.296107	0.562324	0.27167	-0.025849	0.210372	0.025849	0.203299	0.00831381	0.24062	-0.000402793	0.231313	0.000402793	0.224304	-0.0104403	0.238784	0.0104403	0.229642	FALSE
chr11	68974595	C	A	chr11_68974595_C_A	0.00772765	0.7567	0.00772765	0.773334	0.0183326	0.254984	0.000155562	0.630497	0.000155562	0.647333	0.737688	0.16345	0.00579402	0.506427	0.00579402	0.518259	0.0135808	0.128532	0.000117055	0.432063	0.000117055	0.444402	0.00110993	0.775647	0.00110993	0.792378	FALSE
chr11	68974595	C	G	chr11_68974595_C_G	0.0131032	0.626082	0.0136623	0.639014	0.0263314	0.13378	0.000341332	0.430982	0.000357048	0.441577	0.738547	0.162906	0.00975562	0.38192	0.0101608	0.38898	0.0194178	0.0714433	0.000253832	0.284358	0.000265223	0.289635	0.0019261	0.658948	0.00201185	0.67061	FALSE
chr11	68974603	G	A	chr11_68974603_G_A	-0.00921216	0.690493	0.0119206	0.678967	0.00992482	0.595327	-9.78277e-05	0.678453	0.000119009	0.666789	0.739149	0.162423	-0.00673671	0.422151	0.00882699	0.415054	0.00731139	0.273823	-7.16026e-05	0.457894	8.795e-05	0.450288	-0.00142433	0.70394	0.00179589	0.693114	FALSE
chr11	68974754	C	T	chr11_68974754_C_T	-0.0393416	0.285235	0.0487882	0.277051	0.0221589	0.183181	-0.000826846	0.230893	0.00106239	0.225645	0.747422	0.156659	-0.0285911	0.161396	0.0359184	0.157499	0.0165873	0.0933809	-0.000599687	0.150679	0.000782383	0.147449	-0.00621814	0.338329	0.00733284	0.329155	FALSE
chr11	68999411	A	G	chr11_68999411_A_G	0.0695427	0.184912	0.0695427	0.192451	0.0128588	0.441286	0.000957694	0.245728	0.000957694	0.254908	0.375556	0.393449	0.0267265	0.198777	0.0267265	0.204963	0.00499652	0.380132	0.000375032	0.235766	0.000375032	0.243176	0.0177255	0.129243	0.0177255	0.134653	FALSE
chr11	68999700	G	A	chr11_68999700_G_A	-0.0232344	0.495317	0.0232344	0.478618	0.0113098	0.520422	-0.000286501	0.494991	0.000286501	0.478279	0.30325	0.459659	-0.00682491	0.453767	0.00682491	0.442405	0.00349847	0.474321	-8.72669e-05	0.459503	8.72669e-05	0.446862	-0.00605618	0.385486	0.00605618	0.37134	FALSE
chr11	69010915	T	C	chr11_69010915_T_C	-0.0022002	0.812913	0.00614108	0.808566	0.00890576	0.663207	-2.1141e-05	0.792839	5.44947e-05	0.787649	0.828588	0.0875162	-0.00176417	0.507298	0.00502304	0.504944	0.00739013	0.27079	-1.69783e-05	0.540454	4.46102e-05	0.537609	-0.000255649	0.869443	0.000608159	0.86617	FALSE
chr11	69011183	T	C	chr11_69011183_T_C	-0.0585193	0.198323	0.0844956	0.19773	0.0159813	0.319324	-0.00122813	0.249986	0.00154333	0.248018	0.875821	0.045635	-0.0495394	0.101431	0.0726363	0.10163	0.0139553	0.123819	-0.00104302	0.149921	0.00132395	0.148964	-0.00489861	0.414439	0.00652778	0.41055	FALSE
chr11	69011344	C	T	chr11_69011344_C_T	0.00154995	0.692585	0.0104309	0.696383	0.0143742	0.372734	3.7728e-05	0.593765	0.000152557	0.597866	0.833488	0.0833548	0.00143291	0.396095	0.00866615	0.398172	0.0119773	0.153171	3.32023e-05	0.374458	0.000126833	0.377468	9.20971e-05	0.792979	0.00101942	0.7969	FALSE
chr11	69012631	A	G	chr11_69012631_A_G	-0.0906122	0.173624	0.0906122	0.16784	0.0423765	0.0569412	-0.0051104	0.113583	0.0051104	0.110143	0.235605	0.539571	-0.0232702	0.268977	0.0232702	0.260615	0.0102842	0.196302	-0.0013212	0.160454	0.0013212	0.156592	-0.0238611	0.123641	0.0238611	0.11864	FALSE
chr11	69013602	G	A	chr11_69013602_G_A	-0.0597441	0.230584	0.0597441	0.221559	0.022079	0.19065	-0.00138951	0.201568	0.00138951	0.194885	0.528256	0.290165	-0.0309802	0.182592	0.0309802	0.176111	0.0115528	0.162856	-0.000714774	0.16605	0.000714774	0.160576	-0.0142338	0.177763	0.0142338	0.171028	FALSE
chr11	69048902	A	G	chr11_69048902_A_G	0.00532678	0.460974	0.0282488	0.461011	0.0173339	0.27664	5.80568e-05	0.422223	0.00047679	0.420395	0.95223	0.00450715	0.004939	0.246221	0.0269749	0.245978	0.0165114	0.0941362	5.29437e-05	0.25699	0.000455486	0.255931	0.000171491	0.818461	0.000927323	0.821444	FALSE
chr11	69049096	A	G	chr11_69049096_A_G	-0.0147648	0.632449	0.0147648	0.615029	0.00688825	0.794924	-0.000116965	0.697336	0.000116965	0.67981	0.935991	0.00965791	-0.0138092	0.327779	0.0138092	0.318182	0.00645815	0.313334	-0.000109599	0.439695	0.000109599	0.427213	-0.000536704	0.895421	0.000536704	0.879472	FALSE
chr11	69049357	T	C	chr11_69049357_T_C	0.0222989	0.429141	0.0272406	0.441577	0.00972795	0.607448	0.000213945	0.482668	0.000266233	0.495335	0.871485	0.0559256	0.0193483	0.221262	0.0236808	0.226723	0.00847002	0.235954	0.000185303	0.294959	0.000231145	0.301281	0.0016117	0.661308	0.00193563	0.673448	FALSE
chr11	69049582	C	G	chr11_69049582_C_G	0.00419148	0.79614	0.00706914	0.800255	0.00751442	0.764621	2.53833e-05	0.828531	4.82342e-05	0.831512	0.709186	0.184162	0.00292623	0.585454	0.00499014	0.585056	0.00533606	0.359269	1.76671e-05	0.649327	3.40552e-05	0.648591	0.00077965	0.776098	0.00130683	0.778961	FALSE
chr11	69049647	C	G	chr11_69049647_C_G	0.0160888	0.563468	0.0216216	0.566782	0.0110394	0.533237	0.000309681	0.55341	0.000356705	0.556126	0.651774	0.219931	0.0108753	0.366312	0.0145337	0.368213	0.00725638	0.281293	0.000210793	0.393608	0.000241887	0.395452	0.00281531	0.543678	0.00386014	0.547045	FALSE
chr11	69055779	A	G	chr11_69055779_A_G	-0.00346068	0.647273	0.0132812	0.64591	0.00606063	0.876172	-3.22904e-05	0.72756	8.74879e-05	0.725861	0.71007	0.180882	-0.00259698	0.397725	0.00947394	0.396361	0.00430879	0.418722	-2.37364e-05	0.508134	6.24981e-05	0.506569	-0.00044937	0.656711	0.0021357	0.655073	FALSE
chr11	69056176	C	G	chr11_69056176_C_G	0.0245156	0.452145	0.0245156	0.467782	0.0136776	0.400278	0.00035638	0.419608	0.00035638	0.434732	0.86311	0.0604937	0.0212904	0.232328	0.0212904	0.24011	0.0118297	0.156922	0.000310726	0.254585	0.000310726	0.263059	0.00170538	0.685568	0.00170538	0.702749	FALSE
chr11	69056239	G	A	chr11_69056239_G_A	-0.0342415	0.403862	0.0357765	0.394237	0.0129555	0.430616	-0.000492824	0.421328	0.000509438	0.41211	0.864708	0.0589226	-0.0298633	0.211929	0.0311693	0.207074	0.0112517	0.167604	-0.000432262	0.256465	0.000446398	0.251773	-0.00246916	0.638127	0.0025549	0.626543	FALSE
chr11	69056355	C	T	chr11_69056355_C_T	-0.0392506	0.312697	0.0437547	0.303366	0.0134036	0.411395	-0.000584763	0.33636	0.000634211	0.327952	0.861794	0.0615159	-0.0333094	0.157922	0.0373117	0.153592	0.0115372	0.161506	-0.000496536	0.202794	0.000540475	0.198164	-0.00327421	0.545853	0.00352827	0.533462	FALSE
chr11	69056472	T	C	chr11_69056472_T_C	0.243347	0.0276175	0.243347	0.0287053	0.0347507	0.0807945	0.00901922	0.0406676	0.00901922	0.0416352	0.859384	0.063423	0.210625	0.0136916	0.210625	0.0143251	0.0300407	0.0322864	0.00783884	0.0237196	0.00783884	0.0244962	0.0179859	0.118325	0.0179859	0.122893	TRUE
chr11	69056636	T	C	chr11_69056636_T_C	0.0173616	0.463708	0.0232307	0.476176	0.00671495	0.829355	0.00010966	0.572713	0.000153442	0.586685	0.773047	0.13686	0.0132159	0.256479	0.0178621	0.262191	0.00520019	0.366673	8.35235e-05	0.371537	0.000118183	0.379354	0.00243422	0.548012	0.00304397	0.56031	FALSE
chr11	69066127	A	G	chr11_69066127_A_G	-0.00730269	0.782659	0.00787263	0.769492	0.00543712	0.924793	-4.02407e-05	0.846371	4.30949e-05	0.833293	0.3056	0.460626	-0.00258534	0.657951	0.00275175	0.648183	0.00165624	0.652589	-1.41036e-05	0.737185	1.49369e-05	0.725545	-0.00189752	0.684487	0.00203725	0.671862	FALSE
chr11	69066164	A	G	chr11_69066164_A_G	0.0356228	0.3503	0.0356228	0.363343	0.0141877	0.384048	0.000543613	0.349743	0.000543613	0.36245	0.31884	0.447382	0.0125195	0.343375	0.0125195	0.353118	0.00468341	0.401595	0.000199164	0.336998	0.000199164	0.347806	0.00915255	0.262027	0.00915255	0.27275	FALSE
chr11	69066235	G	C	chr11_69066235_G_C	0.0164532	0.565803	0.0164532	0.582702	0.00776695	0.736271	0.000128587	0.618387	0.000128587	0.63744	0.313541	0.452621	0.00525596	0.488495	0.00525596	0.500852	0.00238945	0.570645	4.05917e-05	0.54564	4.05917e-05	0.560587	0.00418724	0.457264	0.00418724	0.472316	FALSE
chr11	69066258	T	C	chr11_69066258_T_C	0.0370614	0.330815	0.0370614	0.343296	0.0331967	0.0856418	0.00125303	0.196808	0.00125303	0.204082	0.320404	0.445287	0.0112683	0.341173	0.0112683	0.351021	0.0106947	0.180142	0.00038467	0.219041	0.00038467	0.225989	0.00954634	0.247403	0.00954634	0.256607	FALSE
chr11	69066327	A	T	chr11_69066327_A_T	-0.00234129	0.548057	0.0196749	0.551177	0.0097381	0.606728	-6.74843e-05	0.560475	0.00023123	0.564579	0.31405	0.452078	-0.000830168	0.484058	0.0063759	0.487496	0.00310822	0.508207	-2.35235e-05	0.502959	7.57065e-05	0.507387	-0.000597043	0.444557	0.00497324	0.448512	FALSE
chr11	69066415	A	G	chr11_69066415_A_G	-0.0438431	0.221331	0.0702209	0.220949	0.0143164	0.378739	-0.000704503	0.26377	0.00111043	0.263477	0.303447	0.463114	-0.0135703	0.263424	0.0221901	0.262681	0.00433298	0.420152	-0.000226389	0.279864	0.000350149	0.279352	-0.0106928	0.155651	0.0178097	0.155118	FALSE
chr11	69067363	G	A	chr11_69067363_G_A	0.020848	0.489888	0.020848	0.506869	0.00806904	0.72383	0.000170197	0.548159	0.000170197	0.567742	0.0961954	0.764709	0.00191625	0.651197	0.00191625	0.665938	0.000770383	0.796285	1.54852e-05	0.670605	1.54852e-05	0.686974	0.00447624	0.431667	0.00447624	0.447306	FALSE
chr11	69067500	T	C	chr11_69067500_T_C	-0.0118007	0.687949	0.0118007	0.670391	0.00702603	0.798029	-8.3704e-05	0.738674	8.3704e-05	0.719422	0.0852168	0.785938	-0.00102132	0.775168	0.00102132	0.759331	0.000606253	0.83072	-7.32155e-06	0.801868	7.32155e-06	0.785321	-0.00249297	0.625836	0.00249297	0.609061	FALSE
chr11	69067714	T	A	chr11_69067714_T_A	-0.0202122	0.544265	0.0202122	0.527241	0.010513	0.559076	-0.000217431	0.551829	0.000217431	0.533924	0.0683916	0.818036	-0.00127263	0.743983	0.00127263	0.729122	0.00069442	0.810006	-1.33407e-05	0.727696	1.33407e-05	0.711446	-0.00371405	0.525163	0.00371405	0.509695	FALSE
chr11	69067845	T	G	chr11_69067845_T_G	0.0374124	0.380667	0.0374124	0.39282	0.0339684	0.083215	0.0014539	0.239428	0.0014539	0.246868	0.0694476	0.816059	0.00276898	0.646294	0.00276898	0.66016	0.00236804	0.572453	0.000108505	0.463135	0.000108505	0.475814	0.00715817	0.361475	0.00715817	0.373714	FALSE
chr11	69067904	A	T	chr11_69067904_A_T	-0.000356612	0.742004	0.00871947	0.741034	0.00955651	0.618915	-2.17175e-05	0.72386	8.50992e-05	0.721583	0.0648014	0.824893	-2.71368e-05	0.825991	0.000576748	0.824513	0.000614189	0.825977	-1.50799e-06	0.814136	5.64234e-06	0.81246	-0.000182606	0.705911	0.00170697	0.704185	FALSE
chr11	69068017	G	T	chr11_69068017_G_T	-0.0219529	0.519418	0.0219529	0.504209	0.0183346	0.253923	-0.000436953	0.432166	0.000436953	0.418872	0.0619464	0.830068	-0.00139996	0.743697	0.00139996	0.72859	0.00114409	0.727539	-2.78476e-05	0.652278	2.78476e-05	0.636999	-0.00443654	0.492219	0.00443654	0.476894	FALSE
chr11	69069900	G	A	chr11_69069900_G_A	-0.394965	0.0112501	0.394965	0.0108182	0.0771062	0.0111209	-0.0324888	0.0103186	0.0324888	0.00979381	0.28605	0.480525	-0.121389	0.0425037	0.121389	0.0407691	0.0229184	0.0578959	-0.0102863	0.0213073	0.0102863	0.0204943	-0.0992267	0.0069344	0.0992267	0.00654626	TRUE
chr11	69070089	G	A	chr11_69070089_G_A	-0.00804578	0.707525	0.0109051	0.694922	0.0115101	0.500687	-0.00010362	0.679118	0.000125693	0.66575	0.277117	0.490477	-0.0017509	0.638508	0.00274969	0.629775	0.00317105	0.501353	-2.33106e-05	0.626856	3.10207e-05	0.617041	-0.00214364	0.601586	0.00286454	0.590308	FALSE
chr11	69070326	A	G	chr11_69070326_A_G	0.00728668	0.761396	0.00767631	0.775371	0.00658914	0.81883	5.22746e-05	0.792383	5.45186e-05	0.806254	0.238821	0.537596	0.00188433	0.69129	0.00200049	0.701998	0.00150279	0.674771	1.2909e-05	0.734079	1.3578e-05	0.74576	0.00184194	0.675336	0.00193404	0.688559	FALSE
chr11	69080219	C	G	chr11_69080219_C_G	-0.0152275	0.629362	0.0152275	0.612338	0.00550418	0.911431	-9.52673e-05	0.734923	9.52673e-05	0.716667	0.501983	0.304301	-0.00770453	0.45856	0.00770453	0.446649	0.0028231	0.532319	-4.96039e-05	0.573196	4.96039e-05	0.558422	-0.0034854	0.54797	0.0034854	0.531753	FALSE
chr11	69080353	A	T	chr11_69080353_A_T	0.00621652	0.681895	0.0108105	0.690305	0.00629696	0.844374	4.10048e-05	0.753232	6.40957e-05	0.762932	0.565783	0.264903	0.00290793	0.474523	0.00590452	0.479597	0.00354353	0.470701	2.01153e-05	0.570307	3.48625e-05	0.576761	0.00171968	0.605553	0.00251679	0.614111	FALSE
chr11	69080918	C	T	chr11_69080918_C_T	-0.0140612	0.643506	0.0140612	0.625961	0.00721353	0.787874	-0.000106698	0.69493	0.000106698	0.676086	0.72697	0.166178	-0.0104551	0.384244	0.0104551	0.373673	0.00526089	0.364625	-7.96437e-05	0.473947	7.96437e-05	0.460644	-0.00196103	0.683659	0.00196103	0.66682	FALSE
chr11	69088486	A	G	chr11_69088486_A_G	0.00184547	0.647484	0.0130651	0.649086	0.00838228	0.701191	3.62013e-05	0.669829	0.000107205	0.673677	0.779559	0.132104	0.00170803	0.38195	0.0100932	0.383245	0.00657136	0.303717	3.03605e-05	0.446696	8.34479e-05	0.449168	-3.49334e-05	0.719598	0.00157518	0.720247	FALSE
chr11	69089212	G	A	chr11_69089212_G_A	0.0187327	0.529036	0.0190466	0.542602	0.00981446	0.587253	0.000202772	0.537489	0.000204211	0.552284	0.777292	0.13556	0.0145454	0.319196	0.0147873	0.325566	0.00766399	0.262052	0.000158105	0.367171	0.000159215	0.375429	0.00235959	0.610646	0.00240723	0.624346	FALSE
chr11	69089336	C	G	chr11_69089336_C_G	-0.0585294	0.281422	0.0585294	0.273291	0.0147498	0.375266	-0.00113619	0.310233	0.00113619	0.302198	0.728207	0.170352	-0.0429654	0.17311	0.0429654	0.167526	0.010842	0.182854	-0.000840349	0.211712	0.000840349	0.205944	-0.00898582	0.32927	0.00898582	0.319171	FALSE
chr11	69094677	G	A	chr11_69094677_G_A	-0.0532223	0.252013	0.0532223	0.242033	0.0175719	0.270409	-0.000927732	0.246256	0.000927732	0.237803	0.238117	0.53656	-0.0130696	0.332864	0.0130696	0.323476	0.00414719	0.428944	-0.000225091	0.301858	0.000225091	0.292841	-0.0133033	0.18568	0.0133033	0.178845	FALSE
chr11	69095162	A	T	chr11_69095162_A_T	-0.0222216	0.509042	0.0222216	0.492346	0.0130271	0.430492	-0.00029896	0.47837	0.00029896	0.462378	0.202264	0.585544	-0.00447517	0.538871	0.00447517	0.52625	0.00268591	0.544436	-6.15349e-05	0.510278	6.15349e-05	0.495754	-0.00561792	0.407729	0.00561792	0.392851	FALSE
chr11	69095394	G	A	chr11_69095394_G_A	0.0146978	0.585388	0.0164547	0.598102	0.0157416	0.334562	0.000299416	0.484222	0.000312101	0.496325	0.188837	0.604834	0.00305538	0.594453	0.00327827	0.602842	0.00309728	0.514094	6.13605e-05	0.520866	6.29698e-05	0.530343	0.00361084	0.487194	0.00405545	0.498291	FALSE
chr11	69101331	C	T	chr11_69101331_C_T	0.0444009	0.312763	0.0490429	0.316974	0.0108503	0.544282	0.000653609	0.381491	0.000687682	0.385426	0.621611	0.237712	0.0279659	0.217575	0.0308925	0.220229	0.00675807	0.300999	0.000412519	0.282816	0.000433931	0.28436	0.00885403	0.283508	0.00990203	0.286786	FALSE
chr11	69101506	T	A	chr11_69101506_T_A	-0.00610964	0.704842	0.0103969	0.698639	0.00955169	0.620459	-5.21302e-05	0.69217	9.68141e-05	0.684931	0.669054	0.208382	-0.00424066	0.446559	0.00700956	0.443208	0.00636875	0.31022	-3.63947e-05	0.480944	6.51117e-05	0.477247	-0.00108135	0.676154	0.00194515	0.669369	FALSE
chr11	69101566	A	G	chr11_69101566_A_G	0.0128194	0.115875	0.126946	0.115414	0.0306037	0.107782	-0.000919709	0.114137	0.00464219	0.112935	0.693004	0.193579	0.00746012	0.0755484	0.0901587	0.0752228	0.0214155	0.064517	-0.000732213	0.0806254	0.00333285	0.0793823	0.00376645	0.129047	0.0215825	0.128322	FALSE
chr11	69101840	G	A	chr11_69101840_G_A	0.002735	0.319236	0.0417041	0.319978	0.0136513	0.402899	0.00011407	0.338691	0.000589738	0.337833	0.61408	0.240686	0.00161855	0.211272	0.0263756	0.211747	0.0084366	0.237001	7.08623e-05	0.243187	0.000374056	0.242714	0.00103847	0.294657	0.00846023	0.294535	FALSE
chr11	69102035	G	A	chr11_69102035_G_A	-0.0187221	0.564803	0.0187221	0.547881	0.00683849	0.81718	-0.000130124	0.653223	0.000130124	0.634792	0.472661	0.323253	-0.00880727	0.41068	0.00880727	0.399785	0.00321522	0.493785	-6.09591e-05	0.505385	6.09591e-05	0.491485	-0.00486209	0.451733	0.00486209	0.437039	FALSE
chr11	69112197	A	C	chr11_69112197_A_C	-0.0164951	0.605884	0.0164951	0.589557	0.015807	0.322208	-0.000280127	0.515469	0.000280127	0.499252	0.174711	0.627087	-0.00289537	0.63012	0.00289537	0.616171	0.00277414	0.532152	-4.9243e-05	0.560876	4.9243e-05	0.546095	-0.00409832	0.516792	0.00409832	0.501902	FALSE
chr11	69114594	C	T	chr11_69114594_C_T	-0.010308	0.685718	0.011964	0.678554	0.0154768	0.33207	-0.000170202	0.606336	0.000193552	0.598448	0.116044	0.725038	-0.00114422	0.749459	0.00134445	0.745305	0.00179452	0.633671	-1.89917e-05	0.684776	2.18125e-05	0.680189	-0.00236753	0.618063	0.00278991	0.611185	FALSE
chr11	69114776	C	T	chr11_69114776_C_T	-0.0375219	0.361283	0.0375219	0.348009	0.0172943	0.284213	-0.000703518	0.321907	0.000703518	0.31026	0.164027	0.643391	-0.00642357	0.480866	0.00642357	0.4689	0.0028342	0.528943	-0.000119648	0.419359	0.000119648	0.407137	-0.00930657	0.27365	0.00930657	0.263351	FALSE
chr11	69114846	T	G	chr11_69114846_T_G	-0.00778818	0.745406	0.00896444	0.73423	0.00614312	0.874137	-4.85074e-05	0.802388	5.60054e-05	0.790589	0.184415	0.6118	-0.0013044	0.705367	0.00156547	0.69644	0.00112174	0.73171	-7.99472e-06	0.756685	9.65888e-06	0.746931	-0.00192292	0.657615	0.00217699	0.646052	FALSE
chr11	69122302	G	A	chr11_69122302_G_A	0.103107	0.136138	0.103107	0.140092	0.0220592	0.207133	0.00285411	0.154214	0.00285411	0.158915	0.268354	0.499602	0.0300854	0.204255	0.0300854	0.211593	0.0061038	0.329091	0.000837127	0.187546	0.000837127	0.192811	0.0269845	0.0928055	0.0269845	0.0961878	FALSE
chr11	69122566	C	T	chr11_69122566_C_T	-0.13435	0.0802688	0.13435	0.0775902	0.0379392	0.0656547	-0.00523605	0.0674301	0.00523605	0.0659753	0.40934	0.3673	-0.0554075	0.103412	0.0554075	0.0998554	0.0155481	0.104288	-0.00216116	0.074561	0.00216116	0.0723537	-0.0346555	0.0511897	0.0346555	0.0493063	FALSE
chr11	69123232	G	T	chr11_69123232_G_T	0.102768	0.12805	0.105927	0.131388	0.0193103	0.2466	0.0023276	0.160183	0.00236001	0.163	0.722613	0.172279	0.0736792	0.0818753	0.0760628	0.0837325	0.0137411	0.129692	0.00165025	0.110158	0.00167471	0.112238	0.0171301	0.14947	0.0175715	0.15313	FALSE
chr11	69123317	T	C	chr11_69123317_T_C	-0.0167048	0.145509	0.105816	0.146911	0.013398	0.427694	-0.000994424	0.217144	0.00207309	0.219783	0.714034	0.177477	-0.0133971	0.0907938	0.0766663	0.0913389	0.00963636	0.212231	-0.000740063	0.147931	0.00151292	0.148967	-0.0016768	0.168379	0.0167807	0.171029	FALSE
chr11	69123576	C	G	chr11_69123576_C_G	-0.0165688	0.601445	0.0165688	0.583833	0.00966115	0.606874	-0.000149376	0.626294	0.000149376	0.608086	0.642223	0.223712	-0.0107463	0.376566	0.0107463	0.366256	0.00618199	0.322658	-9.55622e-05	0.436688	9.55622e-05	0.423775	-0.00335678	0.556002	0.00335678	0.539685	FALSE
chr11	69123673	T	C	chr11_69123673_T_C	0.0324455	0.309022	0.0400513	0.318265	0.0136373	0.399486	0.00045546	0.323326	0.000550938	0.331733	0.605411	0.246057	0.0194791	0.20875	0.0241599	0.213592	0.00823062	0.241789	0.000272426	0.235371	0.000331186	0.240375	0.00750433	0.258028	0.00911444	0.265855	FALSE
chr11	69123723	C	G	chr11_69123723_C_G	0.0240277	0.373063	0.0329021	0.383676	0.0139813	0.385738	0.000322006	0.362472	0.000447933	0.373069	0.582167	0.259086	0.013812	0.25432	0.0191477	0.260329	0.00814843	0.244607	0.00018548	0.267685	0.000261193	0.274157	0.00527018	0.316423	0.00724868	0.325251	FALSE
chr11	69192716	T	G	chr11_69192716_T_G	-0.0970745	0.125825	0.0970745	0.12113	0.0200811	0.220765	-0.00200859	0.148515	0.00200859	0.143746	0.570862	0.264762	-0.0564089	0.101853	0.0564089	0.0978902	0.0116288	0.163238	-0.00118074	0.11938	0.00118074	0.115554	-0.0212633	0.103152	0.0212633	0.0992737	FALSE
chr11	69192745	G	A	chr11_69192745_G_A	-0.199865	0.0420492	0.199865	0.0408107	0.03335	0.088831	-0.00693802	0.0532834	0.00693802	0.052073	0.552946	0.27533	-0.112116	0.042611	0.112116	0.0407377	0.0186705	0.0805381	-0.0039217	0.0475225	0.0039217	0.0462536	-0.0456802	0.032243	0.0456802	0.0308408	TRUE
chr11	69242771	T	G	chr11_69242771_T_G	-0.0201498	0.538298	0.0201498	0.522304	0.0195622	0.231859	-0.000382326	0.416475	0.000382326	0.401924	0.195147	0.596817	-0.00387666	0.562097	0.00387666	0.548907	0.00387136	0.447771	-7.54567e-05	0.469505	7.54567e-05	0.455742	-0.00511615	0.434172	0.00511615	0.420103	FALSE
chr11	69292460	G	C	chr11_69292460_G_C	0.0611702	0.210037	0.0611702	0.218473	0.0201132	0.226492	0.00124888	0.200956	0.00124888	0.207655	0.560376	0.2682	0.033922	0.159745	0.033922	0.165181	0.0112441	0.16931	0.000689691	0.158515	0.000689691	0.163751	0.0143036	0.165592	0.0143036	0.172185	FALSE
chr11	69298263	G	C	chr11_69298263_G_C	0.131705	0.0880208	0.131705	0.0917976	0.0645705	0.0189906	0.00912784	0.045516	0.00912784	0.0465558	0.79301	0.120427	0.103599	0.0490247	0.103599	0.0513066	0.0511754	0.00918141	0.00718543	0.0288626	0.00718543	0.0296559	0.0156692	0.15992	0.0156692	0.166451	TRUE
chr11	69298264	C	G	chr11_69298264_C_G	0.0524386	0.239295	0.0524386	0.249222	0.0242289	0.156637	0.00127795	0.188766	0.00127795	0.195441	0.783812	0.126926	0.0410066	0.130687	0.0410066	0.135635	0.0189905	0.0746117	0.00099932	0.120751	0.00099932	0.124808	0.00627689	0.348599	0.00627689	0.361857	FALSE
chr11	69298447	A	G	chr11_69298447_A_G	0.00191591	0.655201	0.0131871	0.659697	0.00802684	0.723652	1.91596e-05	0.68676	0.000113206	0.691089	0.759803	0.145207	0.00147034	0.39861	0.00975535	0.400786	0.00605031	0.326459	1.43678e-05	0.467722	8.33796e-05	0.470421	0.000444607	0.684507	0.00190228	0.688514	FALSE
chr11	69298524	G	C	chr11_69298524_G_C	0.0281827	0.499795	0.0323581	0.509303	0.0235505	0.203043	0.0014364	0.399691	0.0015024	0.406597	0.738384	0.160831	0.0209125	0.325588	0.0237873	0.332926	0.0171737	0.105763	0.0010599	0.2782	0.00110535	0.283042	0.00424917	0.539591	0.00489703	0.547317	FALSE
chr11	69298787	C	A	chr11_69298787_C_A	0.116782	0.0953774	0.116782	0.0995358	0.0341086	0.0821673	0.00409506	0.0816781	0.00409506	0.0843512	0.622864	0.232415	0.0742457	0.0710978	0.0742457	0.0742267	0.0214099	0.0614996	0.0026138	0.0630989	0.0026138	0.0650537	0.0232228	0.0877762	0.0232228	0.091551	FALSE
chr11	69382224	A	G	chr11_69382224_A_G	0.02565	0.451691	0.026471	0.463071	0.0115474	0.501436	0.000335066	0.459686	0.000342299	0.471703	0.798563	0.118096	0.0202733	0.259187	0.0209313	0.265235	0.00919805	0.215403	0.000263963	0.30093	0.00026976	0.307279	0.00290741	0.568421	0.00300904	0.580038	FALSE
chr11	69382228	A	G	chr11_69382228_A_G	0.0321391	0.408402	0.0349969	0.416897	0.0144226	0.380693	0.000645697	0.400517	0.000677641	0.408593	0.800519	0.115909	0.0264912	0.232186	0.0287229	0.235991	0.0116282	0.164168	0.000532947	0.257385	0.000557893	0.261275	0.00312971	0.552538	0.00346634	0.563242	FALSE
chr11	69382228	A	C	chr11_69382228_A_C	-0.0830157	0.149421	0.0830157	0.143743	0.0312809	0.0986074	-0.00262318	0.117344	0.00262318	0.114077	0.797221	0.118882	-0.0662922	0.0811261	0.0662922	0.0778581	0.0250013	0.0458908	-0.00209892	0.0741642	0.00209892	0.0722118	-0.00926846	0.265584	0.00926846	0.255658	FALSE
chr11	69382544	A	C	chr11_69382544_A_C	0.0230079	0.337964	0.0364527	0.344547	0.0128645	0.434832	0.000327202	0.352144	0.000490618	0.359149	0.852524	0.0730026	0.0195773	0.171662	0.0309672	0.175778	0.010956	0.172347	0.000278008	0.214214	0.000416447	0.217807	0.00190863	0.566103	0.00289947	0.57554	FALSE
chr11	69426264	G	A	chr11_69426264_G_A	0.00755064	0.749777	0.00873187	0.757561	0.0052665	0.923005	4.4174e-05	0.814358	5.03393e-05	0.824692	0.770105	0.137461	0.00574547	0.496361	0.00668336	0.501908	0.00402417	0.437685	3.35855e-05	0.604549	3.84666e-05	0.611162	0.000913032	0.791051	0.00107182	0.798495	FALSE
chr11	69426525	G	A	chr11_69426525_G_A	-0.0182519	0.463502	0.0251291	0.452754	0.0189947	0.249649	-0.000284194	0.370503	0.000466206	0.362277	0.700543	0.187358	-0.0129836	0.271542	0.0176767	0.265982	0.0133559	0.134928	-0.000205396	0.247356	0.000329606	0.242363	-0.00312019	0.470147	0.00434603	0.459513	FALSE
chr11	69443159	A	G	chr11_69443159_A_G	-0.00424579	0.698364	0.0113015	0.691379	0.0143882	0.374878	-3.65422e-05	0.627679	0.000168932	0.620745	0.921702	0.0174647	-0.00406101	0.408439	0.010475	0.404792	0.0132574	0.134765	-3.60059e-05	0.399612	0.000156346	0.395862	-0.000115915	0.89221	0.000525589	0.887181	FALSE
chr11	69539716	C	T	chr11_69539716_C_T	-0.0864421	0.145976	0.0864421	0.140365	0.0274279	0.125706	-0.0023323	0.127019	0.0023323	0.123037	0.604473	0.245895	-0.052899	0.108567	0.052899	0.104478	0.0165188	0.0944376	-0.00142349	0.0990586	0.00142349	0.0957341	-0.0183654	0.124356	0.0183654	0.119642	FALSE
chr11	69558816	G	T	chr11_69558816_G_T	-0.103102	0.139189	0.103102	0.134469	0.0182765	0.253328	-0.00189399	0.179595	0.00189399	0.174242	0.885976	0.042743	-0.0914658	0.0668338	0.0914658	0.0645419	0.0161929	0.0967452	-0.00168052	0.104514	0.00168052	0.101865	-0.00620385	0.401004	0.00620385	0.387098	FALSE
chr11	69559135	T	C	chr11_69559135_T_C	0.00652193	0.602621	0.0145423	0.611464	0.00949856	0.621332	5.74947e-05	0.626162	0.000126152	0.636363	0.834873	0.0882965	0.00539839	0.341764	0.0120931	0.346234	0.00793026	0.254264	4.74546e-05	0.402869	0.000104763	0.409685	0.000670086	0.747924	0.00128301	0.757402	FALSE
chr11	69643662	G	C	chr11_69643662_G_C	-0.00307702	0.768185	0.00834542	0.758698	0.00781404	0.731844	-3.28452e-05	0.795135	6.0371e-05	0.783504	0.867277	0.0595553	-0.00275291	0.455308	0.00722578	0.447849	0.00676641	0.296954	-2.88115e-05	0.530962	5.21809e-05	0.521358	-0.000168315	0.886713	0.000571637	0.876103	FALSE
chr11	69670295	T	G	chr11_69670295_T_G	0.0200823	0.516855	0.0200823	0.532445	0.015781	0.329648	0.000367199	0.447671	0.000367199	0.461406	0.871836	0.0547312	0.0173244	0.292327	0.0173244	0.300927	0.0137318	0.128065	0.000317269	0.285398	0.000317269	0.29352	0.00149578	0.719791	0.00149578	0.736447	FALSE
chr11	69674897	A	G	chr11_69674897_A_G	0.0105647	0.609275	0.0145332	0.620068	0.00931008	0.634185	8.46016e-05	0.622043	0.000131432	0.632125	0.895648	0.035202	0.00947901	0.32404	0.0130333	0.330501	0.00835954	0.238873	7.61938e-05	0.385068	0.000118137	0.39183	0.000489067	0.833123	0.00074948	0.842613	FALSE
chr11	69685595	G	A	chr11_69685595_G_A	0.0149861	0.54121	0.0184587	0.553932	0.0215291	0.193438	0.000343907	0.38966	0.00041718	0.400446	0.693204	0.194364	0.0103187	0.328865	0.0126597	0.336295	0.0148231	0.111989	0.00023449	0.265013	0.000283887	0.271523	0.00258507	0.535789	0.00320752	0.547691	FALSE
chr11	69685856	A	G	chr11_69685856_A_G	-0.0183381	0.381614	0.0441738	0.388232	0.0163177	0.307395	-0.000449745	0.355102	0.000879427	0.364139	0.790759	0.124688	-0.0130292	0.219058	0.0336802	0.222782	0.0128378	0.139466	-0.000325015	0.230597	0.000668155	0.235594	-0.00304397	0.477222	0.00564492	0.482879	FALSE
chr11	69686246	C	T	chr11_69686246_C_T	0.0117692	0.633137	0.0138842	0.645406	0.0230272	0.17273	0.000292885	0.457475	0.000334222	0.467445	0.78858	0.126609	0.0092603	0.374788	0.01092	0.381112	0.0180617	0.0809895	0.000228284	0.294385	0.000260722	0.299493	0.00124966	0.722853	0.00151008	0.733445	FALSE
chr11	69686302	T	C	chr11_69686302_T_C	0.0163927	0.581004	0.0163927	0.597702	0.0134361	0.407555	0.000215889	0.521411	0.000215889	0.539084	0.771324	0.139498	0.0127642	0.3343	0.0127642	0.343685	0.0103599	0.184828	0.000168049	0.336931	0.000168049	0.347155	0.00204837	0.652032	0.00204837	0.668474	FALSE
chr11	69686483	C	T	chr11_69686483_C_T	-0.0111022	0.712609	0.0111022	0.694693	0.0100392	0.586827	-0.000117731	0.68816	0.000117731	0.669156	0.654602	0.21817	-0.00713318	0.466572	0.00713318	0.454887	0.00654523	0.303367	-7.52e-05	0.491106	7.52e-05	0.477491	-0.00215317	0.670717	0.00215317	0.653986	FALSE
chr11	69712020	A	G	chr11_69712020_A_G	0.0233855	0.463746	0.0233855	0.480332	0.0101854	0.578306	0.00024059	0.493316	0.00024059	0.511001	0.84747	0.0745626	0.0197964	0.246777	0.0197964	0.254768	0.00861341	0.230281	0.000203201	0.306739	0.000203201	0.316385	0.00172761	0.679997	0.00172761	0.697049	FALSE
chr11	69712686	C	T	chr11_69712686_C_T	-0.0248897	0.473255	0.0248897	0.457607	0.00507603	0.950077	-0.000125942	0.651799	0.000125942	0.632425	0.846096	0.0770853	-0.0211171	0.243807	0.0211171	0.23608	0.00428983	0.418532	-0.000106738	0.412129	0.000106738	0.400064	-0.00196421	0.683547	0.00196421	0.667015	FALSE
chr11	69845013	T	C	chr11_69845013_T_C	0.0135567	0.583344	0.0165579	0.596461	0.0124128	0.461755	0.00017333	0.547175	0.000215734	0.559355	0.0166029	0.953859	0.000606742	0.882561	0.000611293	0.893764	0.000206826	0.940621	7.46651e-06	0.862098	7.53082e-06	0.873564	0.00153707	0.753671	0.00160058	0.766431	FALSE
chr11	69845462	A	G	chr11_69845462_A_G	0.150152	0.0632356	0.150152	0.065367	0.0406404	0.058719	0.0066295	0.0556331	0.0066295	0.0569221	0.0440875	0.875843	0.00705239	0.460111	0.00705239	0.472429	0.00177764	0.65898	0.000301405	0.282325	0.000301405	0.290909	0.0192356	0.121106	0.0192356	0.125805	FALSE
chr11	69889140	C	T	chr11_69889140_C_T	-0.247624	0.028306	0.247624	0.0271003	0.0361412	0.075433	-0.00955236	0.0400535	0.00955236	0.0390196	0.596111	0.248677	-0.147426	0.0268665	0.147426	0.0256973	0.0217477	0.0614376	-0.00573951	0.0338198	0.00573951	0.0328844	-0.0564635	0.0228174	0.0564635	0.0216172	TRUE
chr11	69889351	T	C	chr11_69889351_T_C	0.0129233	0.608071	0.0152115	0.620228	0.00817136	0.713708	0.000108058	0.65537	0.000121355	0.668531	0.574073	0.259256	0.0065121	0.43077	0.0079863	0.438435	0.00474775	0.394707	5.60082e-05	0.493505	6.45755e-05	0.502332	0.00317259	0.52864	0.00365848	0.539281	FALSE
chr11	69912813	G	T	chr11_69912813_G_T	-0.104029	0.118667	0.104029	0.114035	0.0205281	0.22824	-0.00235462	0.146577	0.00235462	0.142014	0.553831	0.272505	-0.0598167	0.0993819	0.0598167	0.0959079	0.0113691	0.170478	-0.00134893	0.119825	0.00134893	0.116414	-0.0240262	0.0930859	0.0240262	0.089256	FALSE
chr11	69912940	A	G	chr11_69912940_A_G	0.194656	0.0394587	0.194656	0.0407728	0.0340984	0.083625	0.00684917	0.0495584	0.00684917	0.0507893	0.625069	0.229477	0.123056	0.032473	0.123056	0.0336059	0.0216234	0.06154	0.00438203	0.0392311	0.00438203	0.040178	0.0406196	0.0353719	0.0406196	0.0369037	TRUE
chr11	69913195	A	G	chr11_69913195_A_G	-0.0190814	0.212254	0.067933	0.211981	0.0224674	0.18458	-0.000734933	0.198037	0.00156291	0.197295	0.574869	0.258361	-0.0140354	0.157164	0.041281	0.156083	0.013033	0.138498	-0.000491203	0.153542	0.000955285	0.152558	-0.00292329	0.179145	0.0143052	0.179471	FALSE
chr11	69919055	G	C	chr11_69919055_G_C	-0.0250559	0.219971	0.061805	0.218712	0.0282702	0.119063	-0.000495217	0.165927	0.00165298	0.164948	0.831956	0.0900895	-0.0204861	0.113892	0.0513127	0.11272	0.0235684	0.0511126	-0.00040474	0.101635	0.00137628	0.100829	-0.00227543	0.406839	0.00543532	0.402898	FALSE
chr11	69919529	C	T	chr11_69919529_C_T	0.0392935	0.309562	0.0392935	0.321975	0.0132296	0.417695	0.000518924	0.325054	0.000518924	0.337614	0.558875	0.271925	0.0220715	0.220489	0.0220715	0.227866	0.00736286	0.271	0.000290293	0.246491	0.000290293	0.254553	0.00898582	0.252652	0.00898582	0.26306	FALSE
chr11	69946745	T	C	chr11_69946745_T_C	0.0382599	0.319104	0.0382599	0.332137	0.0103524	0.569373	0.000402441	0.377371	0.000402441	0.392122	0.313044	0.452977	0.0119061	0.330366	0.0119061	0.340356	0.00321808	0.49459	0.000124641	0.366367	0.000124641	0.378284	0.00983534	0.233158	0.00983534	0.243458	FALSE
chr11	69972038	T	C	chr11_69972038_T_C	0.000822537	0.498962	0.0223171	0.507672	0.0147741	0.360359	-8.80992e-05	0.440998	0.000384986	0.451181	0.810439	0.104836	-0.000173924	0.274212	0.018468	0.279205	0.0120797	0.154543	-8.7698e-05	0.279273	0.000322602	0.284751	0.000617686	0.661341	0.00198644	0.67093	FALSE
chr11	69972417	A	G	chr11_69972417_A_G	0.0586486	0.238275	0.0641426	0.245714	0.0175627	0.270976	0.00109154	0.250447	0.00118071	0.256979	0.85703	0.0586668	0.0518475	0.121944	0.0566281	0.124134	0.0150841	0.109023	0.000967712	0.150411	0.0010453	0.153801	0.00352192	0.499663	0.00386808	0.512037	FALSE
chr11	69972594	G	A	chr11_69972594_G_A	-0.110704	0.111032	0.110704	0.106679	0.023463	0.170334	-0.00262468	0.124028	0.00262468	0.119852	0.81773	0.092815	-0.0924548	0.057544	0.0924548	0.055743	0.0191714	0.0745523	-0.00218608	0.0768036	0.00218608	0.0742362	-0.0100354	0.245937	0.0100354	0.236105	FALSE
chr11	70123256	A	G	chr11_70123256_A_G	0.0246143	0.442812	0.0257069	0.455329	0.0126664	0.44368	0.000316789	0.445154	0.000331371	0.457216	0.386147	0.38546	0.00923688	0.385498	0.00967862	0.393191	0.00490407	0.383618	0.00011901	0.388593	0.000124905	0.397039	0.00636899	0.349376	0.00666116	0.359747	FALSE
chr11	70123364	T	C	chr11_70123364_T_C	0.0680956	0.190294	0.0680956	0.198102	0.0195109	0.241743	0.00155574	0.194712	0.00155574	0.201336	0.373165	0.396058	0.0254556	0.207029	0.0254556	0.214024	0.00723412	0.27905	0.000580454	0.194886	0.000580454	0.201084	0.0178922	0.131077	0.0178922	0.136583	FALSE
chr11	70177115	G	A	chr11_70177115_G_A	-0.0991513	0.124626	0.0991513	0.119685	0.0134439	0.412899	-0.00143956	0.198659	0.00143956	0.192164	0.861867	0.0636432	-0.0856649	0.0613677	0.0856649	0.0591715	0.0115942	0.161013	-0.00124355	0.11802	0.00124355	0.114324	-0.0073249	0.336316	0.0073249	0.324744	FALSE
chr11	70177251	C	A	chr11_70177251_C_A	0.00832259	0.734026	0.00832259	0.751582	0.0093858	0.630925	7.55602e-05	0.713294	7.55602e-05	0.732178	0.884439	0.0441373	0.00739094	0.418544	0.00739094	0.429354	0.0083098	0.239951	6.7146e-05	0.455613	6.7146e-05	0.469454	0.000519237	0.866027	0.000519237	0.882264	FALSE
chr11	70177313	T	C	chr11_70177313_T_C	-0.000942895	0.885196	0.00361962	0.887823	0.00524067	0.93913	-4.45438e-06	0.916254	1.88285e-05	0.919443	0.887197	0.042078	-0.000896138	0.587733	0.00324079	0.590391	0.00464842	0.396316	-4.26381e-06	0.679449	1.68563e-05	0.682473	-3.49334e-05	0.937818	0.000231831	0.941066	FALSE
chr11	70191650	G	A	chr11_70191650_G_A	0.00194137	0.623181	0.0152527	0.624887	0.0174943	0.297279	0.000184057	0.52554	0.000350663	0.526463	0.713842	0.178048	0.00152699	0.399654	0.0110652	0.400884	0.0124988	0.15308	0.000136226	0.362294	0.000255593	0.364035	0.000214364	0.644878	0.00233895	0.647441	FALSE
chr11	70195950	A	T	chr11_70195950_A_T	-0.000331053	0.770657	0.00773775	0.76816	0.00337907	0.998031	-3.40675e-06	0.893456	2.7893e-05	0.889268	0.580333	0.259651	-0.000131231	0.533644	0.00458926	0.531608	0.00196962	0.613163	-1.87721e-06	0.697952	1.66089e-05	0.695419	-0.000127031	0.690789	0.00183242	0.687815	FALSE
chr11	70195951	A	T	chr11_70195951_A_T	0.00383661	0.780545	0.00719042	0.781062	0.00529163	0.898439	1.9774e-05	0.849805	3.78084e-05	0.849557	0.581334	0.259096	0.00239167	0.55641	0.00429653	0.555106	0.0030551	0.511369	1.24089e-05	0.662398	2.25388e-05	0.660835	0.000706607	0.727058	0.00152278	0.726732	FALSE
chr11	70203417	A	G	chr11_70203417_A_G	-0.0140652	0.597772	0.0166317	0.585512	0.00704442	0.801172	-0.000110184	0.665683	0.000124522	0.653071	0.990193	7.10686e-05	-0.0138892	0.294715	0.0164453	0.288756	0.00697349	0.287023	-0.000108839	0.400583	0.000123119	0.393338	-0.00023977	0.948004	0.000252473	0.938302	FALSE
chr11	70270577	T	G	chr11_70270577_T_G	0.0618252	0.254125	0.0687634	0.259759	0.0222428	0.182406	0.00153626	0.22874	0.00169007	0.234391	0.987318	0.000192494	0.0608955	0.11417	0.0677717	0.117563	0.0219579	0.057319	0.00151305	0.126852	0.00166548	0.128997	0.00123696	0.752729	0.00136717	0.764557	FALSE
chr11	70365278	C	T	chr11_70365278_C_T	0.0235363	0.476217	0.0235363	0.491614	0.0162997	0.311617	0.000375164	0.406991	0.000375164	0.42273	0.812246	0.103312	0.0194553	0.259317	0.0194553	0.267269	0.013207	0.134383	0.000309874	0.254917	0.000309874	0.263393	0.00223256	0.626822	0.00223256	0.642446	FALSE
chr11	70365468	A	G	chr11_70365468_A_G	-0.150172	0.0692824	0.150172	0.0666097	0.0344859	0.0798714	-0.00526663	0.0673165	0.00526663	0.0656663	0.836228	0.0843815	-0.126479	0.0352212	0.126479	0.0339918	0.02892	0.0341286	-0.00444618	0.0408429	0.00444618	0.0398914	-0.0131651	0.187118	0.0131651	0.180062	TRUE
chr11	70384866	G	T	chr11_70384866_G_T	-0.0056243	0.386736	0.0340659	0.380449	0.0125683	0.455648	5.31741e-05	0.404904	0.000512454	0.397634	0.542268	0.282792	-0.00260129	0.274596	0.0191346	0.271378	0.00684616	0.294299	3.99442e-05	0.306043	0.00028886	0.301415	-0.000992426	0.317709	0.00820776	0.311154	FALSE
chr11	70386032	T	C	chr11_70386032_T_C	0.0142675	0.598483	0.0142675	0.616465	0.00628116	0.858604	9.15649e-05	0.676562	9.15649e-05	0.696009	0.278071	0.487144	0.00401303	0.527514	0.00401303	0.540747	0.00174257	0.640054	2.56402e-05	0.600801	2.56402e-05	0.616831	0.00369818	0.488757	0.00369818	0.505123	FALSE
chr11	70386236	T	C	chr11_70386236_T_C	-0.0299266	0.425828	0.0299266	0.410298	0.011216	0.517086	-0.000350435	0.452451	0.000350435	0.43583	0.241121	0.532624	-0.00714198	0.453253	0.00714198	0.441662	0.00265183	0.543429	-8.21406e-05	0.46508	8.21406e-05	0.452129	-0.00753132	0.331026	0.00753132	0.318708	FALSE
chr11	70386751	G	A	chr11_70386751_G_A	-0.041362	0.332079	0.041362	0.319811	0.0130559	0.424589	-0.000529982	0.357171	0.000529982	0.344298	0.223899	0.555424	-0.00954158	0.403735	0.00954158	0.39309	0.00290313	0.519136	-0.000121463	0.40121	0.000121463	0.389437	-0.0104117	0.249592	0.0104117	0.239982	FALSE
chr11	70389489	C	T	chr11_70389489_C_T	-0.020994	0.526353	0.020994	0.509261	0.0115646	0.499651	-0.000239122	0.516423	0.000239122	0.498601	0.0480985	0.860597	-0.000997036	0.778136	0.000997036	0.762391	0.000542916	0.840188	-1.11383e-05	0.747086	1.11383e-05	0.730925	-0.00328215	0.553706	0.00328215	0.537177	FALSE
chr11	70398294	C	T	chr11_70398294_C_T	0.0147098	0.533792	0.018608	0.5448	0.0092542	0.639056	0.000129736	0.560395	0.000173038	0.571793	0.935958	0.00992701	0.0136721	0.26847	0.0173406	0.273498	0.00865357	0.229349	0.000120273	0.337221	0.000161024	0.343106	0.000585928	0.833466	0.000751068	0.842886	FALSE
chr11	70398449	T	C	chr11_70398449_T_C	-0.00695519	0.350125	0.0366024	0.350767	0.0131083	0.427185	-3.61629e-05	0.366615	0.000487223	0.368851	0.958104	0.00342323	-0.00693468	0.159884	0.0352701	0.160148	0.0125697	0.144806	-3.77943e-05	0.20737	0.000469655	0.207935	-0.000219128	0.771181	0.00119409	0.771997	FALSE
chr11	70398550	T	C	chr11_70398550_T_C	0.0783593	0.166057	0.0783593	0.172476	0.0247105	0.150801	0.00201423	0.147692	0.00201423	0.152926	0.963966	0.00235375	0.0752099	0.0717143	0.0752099	0.0745642	0.0237997	0.0493334	0.00193138	0.0811422	0.00193138	0.0838894	0.00231989	0.618851	0.00231989	0.634868	FALSE
chr11	70430390	G	A	chr11_70430390_G_A	0.0746848	0.187531	0.0752273	0.192957	0.0178672	0.272633	0.00151473	0.22227	0.00152323	0.227867	0.43429	0.349831	0.0343408	0.188592	0.0345667	0.193059	0.00790444	0.255024	0.000709529	0.203725	0.000713069	0.208074	0.0195738	0.135185	0.0196945	0.139114	FALSE
chr11	70755558	C	A	chr11_70755558_C_A	-0.00742553	0.628632	0.014192	0.624194	0.0070785	0.798376	-5.86074e-05	0.688543	0.000102735	0.683396	0.792526	0.124173	-0.0057175	0.357976	0.0111579	0.356523	0.00561	0.345956	-4.52712e-05	0.451571	8.08141e-05	0.450476	-0.000986074	0.704427	0.00172603	0.700866	FALSE
chr11	70755999	G	A	chr11_70755999_G_A	-0.0188632	0.485249	0.0252999	0.475351	0.0164646	0.315524	-0.000215229	0.457175	0.000338795	0.446698	0.760676	0.148122	-0.0144886	0.281913	0.0193253	0.276229	0.0124562	0.15128	-0.000164032	0.294058	0.000256881	0.287953	-0.00232466	0.563594	0.00329009	0.5528	FALSE
chr11	70756001	A	G	chr11_70756001_A_G	0.176408	0.0555413	0.176408	0.0577614	0.0607543	0.0216582	0.0117785	0.0343575	0.0117785	0.0355924	0.781236	0.132488	0.138858	0.0313801	0.138858	0.0327789	0.0474875	0.0108748	0.00928032	0.022042	0.00928032	0.0229178	0.0215523	0.102488	0.0215523	0.107014	TRUE
chr11	71386931	C	G	chr11_71386931_C_G	-0.0089607	0.733515	0.00973727	0.721917	0.00891043	0.659193	-8.8564e-05	0.735297	9.35331e-05	0.721941	0.237873	0.538706	-0.00223464	0.668793	0.00239926	0.660571	0.00232213	0.591221	-2.44996e-05	0.678129	2.55529e-05	0.668638	-0.00233895	0.636986	0.00255173	0.62614	FALSE
chr11	71386936	G	A	chr11_71386936_G_A	-0.048084	0.275492	0.048084	0.264532	0.0124352	0.453799	-0.000597028	0.320922	0.000597028	0.309117	0.238074	0.538516	-0.0113928	0.358773	0.0113928	0.348581	0.00296359	0.518848	-0.00014155	0.368387	0.00014155	0.357384	-0.0122029	0.200952	0.0122029	0.193272	FALSE
chr11	71387169	G	A	chr11_71387169_G_A	-0.0441533	0.318222	0.0441533	0.306527	0.0187205	0.243533	-0.000832568	0.283015	0.000832568	0.27303	0.221333	0.561023	-0.010821	0.397371	0.010821	0.387257	0.0041009	0.43442	-0.000203211	0.344667	0.000203211	0.334839	-0.0110691	0.243525	0.0110691	0.234315	FALSE
chr11	71387261	C	T	chr11_71387261_C_T	0.00315078	0.666162	0.0117679	0.670128	0.00749447	0.767331	1.80718e-05	0.713813	8.44878e-05	0.717693	0.201361	0.588776	-0.000105824	0.660739	0.00228926	0.659823	0.00151533	0.676004	-1.55481e-06	0.698091	1.66971e-05	0.69709	0.000828874	0.577981	0.00290265	0.57998	FALSE
chr11	71387396	G	A	chr11_71387396_G_A	0.023803	0.48104	0.023803	0.496949	0.0123888	0.461362	0.000350219	0.474107	0.000350219	0.489266	0.198814	0.592376	0.00464632	0.545272	0.00464632	0.558923	0.0024774	0.56743	7.08125e-05	0.517181	7.08125e-05	0.531781	0.00609429	0.386856	0.00609429	0.400921	FALSE
chr11	71388498	A	G	chr11_71388498_A_G	-0.0137123	0.654857	0.013818	0.642081	0.0137676	0.398952	-0.000226425	0.593669	0.000227413	0.581338	0.207542	0.578046	-0.00351646	0.638194	0.00353723	0.629131	0.0029593	0.522974	-5.89215e-05	0.594159	5.91157e-05	0.584047	-0.00369341	0.562442	0.00372517	0.550524	FALSE
chr11	71388854	C	G	chr11_71388854_C_G	0.317579	0.0169249	0.317579	0.0178179	0.0794258	0.0109634	0.0289859	0.0123983	0.0289859	0.0129768	0.246238	0.525705	0.0814677	0.0651321	0.0814677	0.0675481	0.019984	0.0740157	0.0075441	0.0282529	0.0075441	0.0293267	0.0798339	0.010947	0.0798339	0.0115599	TRUE
chr11	71388977	A	G	chr11_71388977_A_G	0.00433595	0.745118	0.00996004	0.744098	0.00825775	0.706689	6.07364e-05	0.758243	0.000106118	0.7564	0.160205	0.647144	0.000743546	0.77187	0.00147129	0.769239	0.00132787	0.699485	1.00126e-05	0.774298	1.58811e-05	0.772238	0.00103053	0.681919	0.00229131	0.680084	FALSE
chr11	71389168	A	G	chr11_71389168_A_G	0.0397805	0.31008	0.0397805	0.323278	0.0101844	0.578594	0.000404522	0.37765	0.000404522	0.392743	0.176966	0.622163	0.00717173	0.430496	0.00717173	0.441787	0.00183553	0.631534	7.40506e-05	0.451969	7.40506e-05	0.465195	0.00979246	0.235012	0.00979246	0.245433	FALSE
chr11	71389189	G	A	chr11_71389189_G_A	-0.0331524	0.385311	0.0331524	0.371059	0.0123468	0.459113	-0.000418	0.398133	0.000418	0.383549	0.165967	0.639146	-0.00550371	0.496786	0.00550371	0.484762	0.00205575	0.604613	-6.94549e-05	0.481662	6.94549e-05	0.468359	-0.00791241	0.307259	0.00791241	0.295227	FALSE
chr11	71389256	C	T	chr11_71389256_C_T	-0.0311715	0.403625	0.0311715	0.389131	0.0111087	0.523889	-0.000346041	0.435683	0.000346041	0.419773	0.152468	0.66093	-0.00481539	0.526352	0.00481539	0.513629	0.00170735	0.647764	-5.39143e-05	0.5239	5.39143e-05	0.509909	-0.0073503	0.32943	0.0073503	0.316883	FALSE
chr11	71389412	C	G	chr11_71389412_C_G	0.0223788	0.426756	0.0285097	0.433956	0.0168151	0.292219	0.000413846	0.380909	0.000497194	0.385779	0.135732	0.68947	0.00401859	0.556571	0.00476063	0.560528	0.00224045	0.587275	7.00133e-05	0.494288	8.00109e-05	0.499035	0.00559252	0.356893	0.00688823	0.362645	FALSE
chr11	71389847	C	T	chr11_71389847_C_T	-0.017748	0.57652	0.020922	0.571401	0.0124227	0.454864	-0.000238989	0.566296	0.000280008	0.561606	0.131389	0.69675	-0.00247429	0.664231	0.0031028	0.661222	0.00166901	0.654722	-3.35253e-05	0.634888	4.17202e-05	0.631185	-0.00397447	0.500593	0.00478746	0.495902	FALSE
chr11	71389871	G	A	chr11_71389871_G_A	-0.0438209	0.305463	0.0438209	0.293791	0.0201751	0.222902	-0.000946278	0.2579	0.000946278	0.248607	0.12943	0.699754	-0.00586379	0.495033	0.00586379	0.482945	0.00267083	0.549412	-0.000130122	0.404739	0.000130122	0.393177	-0.0100433	0.248862	0.0100433	0.239025	FALSE
chr11	71425664	T	C	chr11_71425664_T_C	0.00881974	0.620865	0.0138344	0.631609	0.0104284	0.563045	8.62829e-05	0.610495	0.000140037	0.62248	0.207762	0.576174	0.00194568	0.599324	0.00291899	0.608654	0.00216083	0.590752	1.89415e-05	0.596784	2.93749e-05	0.606874	0.00245645	0.516531	0.00361561	0.52691	FALSE
chr11	71425684	C	T	chr11_71425684_C_T	-0.0332875	0.406208	0.0332875	0.392776	0.0149734	0.362638	-0.000615481	0.37894	0.000615481	0.366517	0.216744	0.56413	-0.00715414	0.46441	0.00715414	0.452912	0.00323925	0.496224	-0.000132967	0.426334	0.000132967	0.41416	-0.0082935	0.318055	0.0082935	0.307245	FALSE
chr11	71448383	G	C	chr11_71448383_G_C	-0.191397	0.0501319	0.191397	0.0482721	0.0467112	0.0411886	-0.00918464	0.0419698	0.00918464	0.0408726	0.925451	0.0146475	-0.177735	0.0218521	0.177735	0.0210536	0.0432614	0.0133341	-0.00853563	0.0229508	0.00853563	0.0222441	-0.00785366	0.312166	0.00785366	0.301105	TRUE
chr11	71448383	G	A	chr11_71448383_G_A	-0.145545	0.0780352	0.145545	0.0751323	0.0392838	0.0627261	-0.00615899	0.064947	0.00615899	0.0634795	0.925451	0.0146475	-0.135019	0.0345447	0.135019	0.0331973	0.0363468	0.0210036	-0.00571099	0.0358424	0.00571099	0.0351238	-0.00596249	0.39053	0.00596249	0.376907	TRUE
chr11	71448594	G	C	chr11_71448594_G_C	0.0747973	0.161215	0.0747973	0.168611	0.0205669	0.211857	0.00151196	0.16476	0.00151196	0.17077	0.919779	0.0173967	0.0689236	0.0733755	0.0689236	0.0764496	0.018904	0.0757759	0.0013924	0.0944422	0.0013924	0.0977458	0.00323451	0.521966	0.00323451	0.538503	FALSE
chr11	71448718	T	G	chr11_71448718_T_G	0.0154295	0.577893	0.016626	0.591859	0.00827365	0.696967	0.00013686	0.641916	0.000148151	0.656683	0.89554	0.0344306	0.0136876	0.330439	0.0147692	0.337723	0.00742771	0.274286	0.000121705	0.420769	0.000131911	0.429998	0.000994014	0.782245	0.00105435	0.794884	FALSE
chr11	71452374	A	G	chr11_71452374_A_G	0.0608939	0.227583	0.0625146	0.235676	0.0206381	0.209278	0.00134826	0.2234	0.00138058	0.229724	0.910158	0.0227859	0.0561364	0.112744	0.0575743	0.115546	0.0188519	0.0765099	0.00124539	0.130533	0.00127405	0.133543	0.0025676	0.590914	0.00265017	0.603788	FALSE
chr11	71452430	T	C	chr11_71452430_T_C	-0.133771	0.0940118	0.14516	0.0918354	0.0312752	0.103659	-0.00509084	0.092919	0.00528376	0.0911401	0.924695	0.0149914	-0.124151	0.0427208	0.134388	0.04136	0.0289097	0.0356267	-0.00470416	0.0517529	0.00487756	0.050758	-0.00536545	0.400212	0.00613716	0.392296	FALSE
chr11	71452973	T	C	chr11_71452973_T_C	0.0303752	0.381806	0.0303752	0.397054	0.011551	0.499487	0.000353175	0.39916	0.000353175	0.415107	0.973603	0.00121664	0.0295781	0.174831	0.0295781	0.18093	0.0112454	0.16663	0.000343886	0.226724	0.000343886	0.234351	0.000882862	0.801694	0.000882862	0.818008	FALSE
chr11	71453000	C	G	chr11_71453000_C_G	0.176312	0.0528493	0.176312	0.0549755	0.0704775	0.0139531	0.0129414	0.0285792	0.0129414	0.0293313	0.976831	0.000840332	0.172315	0.0210187	0.172315	0.0219425	0.0688489	0.00354153	0.0126486	0.0144297	0.0126486	0.0149923	0.00454769	0.43978	0.00454769	0.454086	TRUE
chr11	71453001	C	A	chr11_71453001_C_A	-0.0412382	0.317925	0.0438834	0.30804	0.021356	0.197839	-0.000885875	0.267989	0.000943714	0.261897	0.972355	0.00135136	-0.0401767	0.144712	0.0427371	0.140891	0.0207654	0.0645663	-0.000862994	0.149128	0.00091898	0.145873	-0.00105912	0.789277	0.00114486	0.777297	FALSE
chr11	71453075	C	A	chr11_71453075_C_A	0.0718385	0.158836	0.0868628	0.162062	0.0201924	0.215735	0.00155177	0.172651	0.00181446	0.175518	0.972222	0.00137393	0.0699192	0.0671183	0.0844879	0.0688824	0.0196318	0.0702424	0.00151011	0.0944837	0.00176484	0.095889	0.00203566	0.606218	0.00253108	0.616606	FALSE
chr11	71453425	G	A	chr11_71453425_G_A	0.0117339	0.571475	0.017294	0.579964	0.0169539	0.299271	0.000273627	0.483684	0.000319074	0.490988	0.889037	0.0399018	0.0103854	0.309181	0.0153973	0.312343	0.0150067	0.115944	0.000242722	0.297248	0.000283224	0.299846	0.000757419	0.796752	0.00102736	0.803231	FALSE
chr11	71453498	A	C	chr11_71453498_A_C	0.0273652	0.416387	0.0273652	0.431777	0.0110653	0.529072	0.000348812	0.433616	0.000348812	0.449344	0.861824	0.063064	0.0235944	0.214124	0.0235944	0.221636	0.00951719	0.21084	0.00029958	0.267288	0.00029958	0.276016	0.00198009	0.648953	0.00198009	0.666	FALSE
chr11	71459859	T	C	chr11_71459859_T_C	0.0569456	0.23457	0.0569456	0.243613	0.0136747	0.398683	0.000799905	0.277876	0.000799905	0.28807	0.358226	0.408962	0.0195769	0.251544	0.0195769	0.259769	0.00478786	0.389544	0.000268904	0.271544	0.000268904	0.28024	0.0146927	0.165728	0.0146927	0.171754	FALSE
chr11	71459957	G	A	chr11_71459957_G_A	-0.0541199	0.253519	0.0541199	0.243636	0.0142817	0.374501	-0.000806279	0.282176	0.000806279	0.272053	0.324976	0.439488	-0.016893	0.285099	0.016893	0.276608	0.00452383	0.405846	-0.000246728	0.291272	0.000246728	0.282438	-0.0135129	0.184527	0.0135129	0.177452	FALSE
chr11	71460000	C	T	chr11_71460000_C_T	-0.0722356	0.185136	0.0722356	0.178245	0.016845	0.293164	-0.00126359	0.211967	0.00126359	0.204787	0.306074	0.458644	-0.022885	0.236707	0.022885	0.229482	0.00513461	0.373113	-0.000401255	0.235856	0.000401255	0.228795	-0.0186258	0.126277	0.0186258	0.121694	FALSE
chr11	71460124	T	C	chr11_71460124_T_C	-0.0179734	0.499062	0.025216	0.493311	0.00771175	0.737934	-0.000208116	0.586304	0.000245338	0.579692	0.262034	0.506358	-0.00391723	0.502642	0.00588263	0.498334	0.00195952	0.617218	-4.52181e-05	0.559456	5.48826e-05	0.554275	-0.00454928	0.396316	0.00643568	0.39121	FALSE
chr11	71589173	A	G	chr11_71589173_A_G	0.0275777	0.408718	0.0275777	0.423283	0.00674944	0.822069	0.000187613	0.534391	0.000187613	0.552333	0.722386	0.167717	0.0199533	0.23669	0.0199533	0.244753	0.00482615	0.388279	0.000133899	0.356672	0.000133899	0.368131	0.00418407	0.45461	0.00418407	0.469996	FALSE
chr11	71589404	C	T	chr11_71589404_C_T	-0.496626	0.00603991	0.496626	0.00560329	0.119736	0.00261384	-0.0596717	0.00389816	0.0596717	0.00354914	0.738446	0.154376	-0.364991	0.00427535	0.364991	0.00391969	0.0877525	0.00149046	-0.0435143	0.00261166	0.0435143	0.00235103	-0.0820442	0.0106336	0.0820442	0.0100583	TRUE
chr11	71589543	T	C	chr11_71589543_T_C	0.00530097	0.611481	0.0142359	0.621681	0.0112968	0.513639	5.25738e-05	0.570653	0.000166581	0.581989	0.727334	0.161089	0.0044156	0.362287	0.0103414	0.368448	0.00819327	0.242793	4.47515e-05	0.380072	0.000120363	0.387709	0.000489067	0.646583	0.00212459	0.655325	FALSE
chr11	71589733	C	T	chr11_71589733_C_T	-0.0193249	0.557474	0.0193249	0.541669	0.00774803	0.743801	-0.000165106	0.627076	0.000165106	0.60983	0.676183	0.198502	-0.0136592	0.34115	0.0136592	0.331462	0.0052949	0.36097	-0.000118307	0.430926	0.000118307	0.419117	-0.00316782	0.572077	0.00316782	0.556354	FALSE
chr11	71605360	G	A	chr11_71605360_G_A	-0.0161086	0.626475	0.0161086	0.610812	0.0222584	0.189331	-0.000467071	0.486998	0.000467071	0.474744	0.746582	0.154572	-0.0122787	0.415006	0.0122787	0.403745	0.016717	0.0954117	-0.00035669	0.338117	0.00035669	0.329082	-0.00227543	0.683065	0.00227543	0.6668	FALSE
chr11	71608179	G	A	chr11_71608179_G_A	-0.375514	0.0126996	0.375514	0.0118837	0.0712674	0.0136773	-0.027191	0.0118753	0.027191	0.0113713	0.821514	0.0994678	-0.30758	0.00694968	0.30758	0.00648828	0.0585963	0.00584397	-0.022294	0.00738321	0.022294	0.00688908	-0.0405989	0.0421353	0.0405989	0.0403058	TRUE
chr11	71610590	G	A	chr11_71610590_G_A	-0.00211622	0.929976	0.00245733	0.920435	0.00630935	0.855971	-1.28813e-05	0.94688	1.46583e-05	0.937475	0.399043	0.374711	-0.000842008	0.782999	0.000962517	0.773729	0.00257722	0.551837	-5.23301e-06	0.819579	5.86078e-06	0.809883	-0.000482716	0.886796	0.000565286	0.877277	FALSE
chr11	71612378	C	G	chr11_71612378_C_G	0.00160985	0.619081	0.014376	0.620328	0.014819	0.355187	7.2281e-06	0.523668	0.000217421	0.524371	0.476557	0.322175	0.000199846	0.448151	0.00665389	0.448662	0.00709777	0.282433	-5.61283e-06	0.410124	0.000101398	0.410817	0.000279467	0.51943	0.00350922	0.520404	FALSE
chr11	71612455	A	G	chr11_71612455_A_G	-0.0389652	0.353748	0.0402865	0.345429	0.0185022	0.276847	-0.00101583	0.31479	0.00102654	0.307622	0.454647	0.336409	-0.016705	0.303281	0.0174276	0.297186	0.00799592	0.254031	-0.000417911	0.275934	0.000423764	0.270555	-0.00955428	0.282321	0.00989726	0.276442	FALSE
chr11	71612610	T	A	chr11_71612610_T_A	0.0178831	0.422807	0.0295004	0.427669	0.0190313	0.244377	0.000466259	0.342558	0.000632651	0.345323	0.419545	0.361118	0.00787192	0.344776	0.0127282	0.347837	0.00809567	0.24881	0.000205877	0.296785	0.000276954	0.298816	0.00431427	0.333569	0.00726456	0.337538	FALSE
chr11	71612643	C	T	chr11_71612643_C_T	-0.0302122	0.420673	0.0302122	0.405444	0.0089049	0.66314	-0.000273207	0.496228	0.000273207	0.479035	0.409472	0.368744	-0.0131126	0.34243	0.0131126	0.332775	0.00365305	0.461326	-0.000119047	0.409391	0.000119047	0.397474	-0.00779491	0.318465	0.00779491	0.305842	FALSE
chr11	71630036	G	T	chr11_71630036_G_T	0.000725885	0.758932	0.00799851	0.762119	0.0142534	0.38118	-2.06911e-05	0.68655	0.000106091	0.687304	0.247187	0.524348	0.000466542	0.673889	0.00210729	0.676614	0.00348887	0.47849	-2.70989e-06	0.631678	2.75981e-05	0.634054	0.000117503	0.681281	0.00192769	0.683799	FALSE
chr11	71639013	G	T	chr11_71639013_G_T	-0.00180618	0.523181	0.0206527	0.520916	0.00750734	0.757912	-5.02339e-05	0.60826	0.000147902	0.603834	0.706493	0.184548	-0.00147212	0.311597	0.0144453	0.310078	0.00533479	0.360362	-3.67229e-05	0.411342	0.000103937	0.409234	-0.000225479	0.52817	0.00349969	0.525137	FALSE
chr11	71639085	G	A	chr11_71639085_G_A	0.000690053	0.767019	0.00820271	0.76737	0.0112393	0.514672	-7.60108e-06	0.746897	7.97333e-05	0.74449	0.765597	0.142992	0.00072035	0.518983	0.00634617	0.516905	0.00858837	0.231515	-4.05035e-06	0.535764	6.13351e-05	0.532591	-3.01697e-05	0.816015	0.000970195	0.814022	FALSE
chr11	71639288	A	G	chr11_71639288_A_G	-0.00954957	0.701761	0.0114553	0.693526	0.00945914	0.625618	-0.000104229	0.697081	0.000120853	0.689342	0.858626	0.0660509	-0.00805539	0.419174	0.00972312	0.415394	0.00811147	0.246622	-8.79613e-05	0.463663	0.000102508	0.459087	-0.000746304	0.833761	0.000863807	0.828543	FALSE
chr11	71639779	G	C	chr11_71639779_G_C	-0.0266089	0.423297	0.0297184	0.411979	0.0365349	0.0738861	-0.00111947	0.23357	0.00118131	0.22861	0.865773	0.0604505	-0.0232827	0.217383	0.0259278	0.211908	0.0316905	0.028705	-0.000978798	0.139607	0.0010314	0.136589	-0.00180383	0.681375	0.00200073	0.66801	FALSE
chr11	71639866	G	A	chr11_71639866_G_A	0.0123101	0.505833	0.0212341	0.512969	0.00950501	0.621218	0.000114947	0.555025	0.000186796	0.561316	0.845351	0.0782635	0.0103019	0.274295	0.0179825	0.277927	0.00801976	0.250419	9.67069e-05	0.34843	0.000158194	0.351967	0.00096702	0.685596	0.00177366	0.692051	FALSE
chr11	71639965	A	C	chr11_71639965_A_C	0.103987	0.109688	0.103987	0.114129	0.0178117	0.271849	0.00194146	0.147384	0.00194146	0.152152	0.803149	0.113856	0.0838543	0.0590611	0.0838543	0.061327	0.0143851	0.119441	0.00157155	0.0925417	0.00157155	0.0951541	0.0107944	0.215808	0.0107944	0.224851	FALSE
chr11	71710268	C	A	chr11_71710268_C_A	0.952188	0.000479982	0.952188	0.000518558	0.0789165	0.0104899	0.0774785	0.00218794	0.0774785	0.00249144	0.916854	0.0202191	0.873291	0.000212521	0.873291	0.000157588	0.0724104	0.00301827	0.0710967	0.00092374	0.0710967	0.00104883	0.0533401	0.0220415	0.0533401	0.0230775	TRUE
chr11	71710721	G	A	chr11_71710721_G_A	0.014812	0.527209	0.0197455	0.539863	0.0183542	0.260703	0.000226498	0.436577	0.000322344	0.447529	0.894995	0.0341659	0.0129877	0.277708	0.0174944	0.283393	0.0165021	0.0976654	0.000199149	0.261463	0.000286704	0.26702	0.000916208	0.759907	0.00119567	0.771811	FALSE
chr11	71711337	A	T	chr11_71711337_A_T	-0.0247465	0.510245	0.0247465	0.495326	0.00817514	0.707642	-0.000279564	0.572016	0.000279564	0.556284	0.62626	0.234993	-0.0157471	0.33416	0.0157471	0.325038	0.00514973	0.376236	-0.000177697	0.414174	0.000177697	0.403231	-0.00479381	0.474152	0.00479381	0.460138	FALSE
chr11	71734314	G	T	chr11_71734314_G_T	0.0281709	0.414327	0.0281709	0.429146	0.00940861	0.629054	0.00026525	0.46537	0.00026525	0.482634	0.457332	0.333891	0.01253	0.32356	0.01253	0.333524	0.0043004	0.416867	0.000117798	0.375666	0.000117798	0.387593	0.00697556	0.323578	0.00697556	0.336422	FALSE
chr11	71746370	G	A	chr11_71746370_G_A	0.00255093	0.561903	0.0180477	0.563437	0.00872042	0.674125	2.27723e-05	0.592672	0.000170105	0.593527	0.507981	0.302169	0.00138897	0.409734	0.00899806	0.410114	0.00442338	0.413031	1.34105e-05	0.45934	8.49695e-05	0.459564	0.000757419	0.475266	0.00426346	0.476806	FALSE
chr11	71746498	G	A	chr11_71746498_G_A	-0.655179	0.00284569	0.655179	0.00262539	0.180772	0.000503388	-0.128335	0.00109277	0.128335	0.000970101	0.494203	0.310992	-0.335009	0.0056664	0.335009	0.00526172	0.091527	0.00133391	-0.0669005	0.00148404	0.0669005	0.00136123	-0.165341	0.0017475	0.165341	0.00151011	TRUE
chr11	71746532	G	A	chr11_71746532_G_A	0.00258619	0.683937	0.0113204	0.68844	0.0117265	0.490822	2.31288e-05	0.639647	0.000127718	0.644466	0.498519	0.308491	0.00101781	0.491509	0.00579438	0.494415	0.00592259	0.333151	8.74795e-06	0.488216	6.63693e-05	0.491085	0.000649443	0.603689	0.00257396	0.608633	FALSE
chr11	71786368	G	T	chr11_71786368_G_T	-0.00696315	0.716202	0.011348	0.70455	0.00805148	0.719467	-6.5843e-05	0.734688	0.000103103	0.723227	0.881201	0.0431347	-0.00618991	0.411658	0.0101339	0.404571	0.00709282	0.282585	-5.86191e-05	0.481386	9.21328e-05	0.473259	-0.000471601	0.871695	0.000665322	0.860308	FALSE
chr11	71786391	C	T	chr11_71786391_C_T	-0.00298001	0.34483	0.0470894	0.342297	0.017651	0.287279	0.000165943	0.351232	0.0011129	0.348389	0.892909	0.0337405	-0.00172468	0.201833	0.0421763	0.200063	0.0158651	0.107369	0.000169283	0.226754	0.00100356	0.225169	-0.000597043	0.623332	0.00265811	0.619366	FALSE
chr11	71786463	C	A	chr11_71786463_C_A	0.00928865	0.530765	0.0189859	0.539348	0.00911504	0.645219	0.000110706	0.555962	0.000175579	0.566606	0.91764	0.0165182	0.00843547	0.265935	0.0175587	0.270618	0.00838237	0.240285	0.000101523	0.338022	0.000162555	0.34354	0.000412849	0.822549	0.000806644	0.831061	FALSE
chr11	71786570	C	T	chr11_71786570_C_T	-0.0329398	0.385039	0.0329398	0.370803	0.0129934	0.429647	-0.000428187	0.387356	0.000428187	0.373415	0.946873	0.00495921	-0.0312018	0.177081	0.0312018	0.171242	0.0122594	0.1484	-0.000404236	0.219217	0.000404236	0.212169	-0.00121314	0.784069	0.00121314	0.76744	FALSE
chr11	71786585	C	T	chr11_71786585_C_T	0.0132086	0.526999	0.0223762	0.527878	0.0109077	0.535441	0.000195669	0.535824	0.000282281	0.536518	0.950896	0.00401874	0.01295	0.284138	0.0215627	0.283613	0.0104306	0.186895	0.000191041	0.335569	0.000272642	0.334621	0.000271528	0.854668	0.000703431	0.853872	FALSE
chr11	71786603	C	T	chr11_71786603_C_T	-0.0636761	0.213017	0.0636761	0.204783	0.011337	0.511191	-0.00075248	0.292494	0.00075248	0.281594	0.95335	0.00357444	-0.060766	0.0941839	0.060766	0.0905474	0.0108235	0.176295	-0.000718746	0.163334	0.000718746	0.158062	-0.00226749	0.650697	0.00226749	0.633705	FALSE
chr11	71786632	G	A	chr11_71786632_G_A	0.0172405	0.562592	0.0172405	0.579053	0.00737498	0.771298	0.000123522	0.63798	0.000123522	0.656774	0.960058	0.00232421	0.0166137	0.29343	0.0166137	0.301918	0.00708441	0.283827	0.00011906	0.396713	0.00011906	0.40903	0.000497007	0.874678	0.000497007	0.891078	FALSE
chr11	71786647	A	G	chr11_71786647_A_G	0.00756073	0.626076	0.0146133	0.627223	0.00706543	0.798428	5.03121e-05	0.711335	9.51922e-05	0.712727	0.962915	0.00187512	0.00712699	0.347244	0.0140337	0.345708	0.00679606	0.29381	4.72196e-05	0.461195	9.11493e-05	0.459009	0.000335043	0.89725	0.000471601	0.895063	FALSE
chr11	71786790	C	G	chr11_71786790_C_G	0.0661273	0.190706	0.0661273	0.19928	0.0200732	0.222617	0.001301	0.186556	0.001301	0.1932	0.983843	0.000156548	0.06528	0.0808127	0.06528	0.0841445	0.0197529	0.0707651	0.00128461	0.102025	0.00128461	0.10545	0.00110675	0.767447	0.00110675	0.783638	FALSE
chr11	71787088	C	T	chr11_71787088_C_T	0.0229117	0.479221	0.0229117	0.495287	0.0156193	0.353712	0.000309074	0.433199	0.000309074	0.449541	0.996424	2.45151e-05	0.0228484	0.226416	0.0228484	0.233234	0.0155368	0.112212	0.000307707	0.244876	0.000307707	0.252736	8.73335e-05	0.958698	8.73335e-05	0.974506	FALSE
chr11	71787128	T	C	chr11_71787128_T_C	0.00719371	0.749458	0.00876628	0.753871	0.0245796	0.161808	0.000145133	0.617935	0.000183966	0.622495	0.996403	2.40921e-05	0.00716257	0.465484	0.00873133	0.466758	0.0244886	0.0494574	0.000144384	0.382826	0.000183123	0.382319	4.28728e-05	0.974877	5.24001e-05	0.985183	FALSE
chr11	71787134	T	C	chr11_71787134_T_C	-0.0214347	0.496434	0.0236059	0.48488	0.0191819	0.246134	-0.000419259	0.394513	0.000449492	0.385094	0.99631	2.45151e-05	-0.0214002	0.234751	0.0235492	0.230251	0.0191189	0.0773709	-0.000418526	0.221	0.000448451	0.216851	-7.62183e-05	0.976845	0.000101624	0.970815	FALSE
chr11	71787178	T	C	chr11_71787178_T_C	0.00325487	0.639966	0.0135044	0.646251	0.0110187	0.529828	2.39156e-05	0.615537	0.000145861	0.622734	0.996216	2.76746e-05	0.00324441	0.333577	0.0134638	0.336955	0.0109771	0.172452	2.38344e-05	0.369541	0.000145421	0.373591	2.85819e-05	0.972275	6.6691e-05	0.980464	FALSE
chr11	71787245	T	C	chr11_71787245_T_C	-0.00583715	0.741722	0.00935535	0.732279	0.0127643	0.442052	-8.17579e-05	0.668383	0.000119622	0.658389	0.995671	2.76746e-05	-0.00580479	0.401957	0.00931945	0.396477	0.0127074	0.142725	-8.1329e-05	0.403803	0.000119155	0.397545	-5.3988e-05	0.987863	5.71637e-05	0.982284	FALSE
chr11	71787302	C	G	chr11_71787302_C_G	0.0114414	0.272396	0.0540318	0.273976	0.0521051	0.0315154	0.000574007	0.143637	0.0028466	0.144178	0.995179	2.71521e-05	0.011368	0.129927	0.053847	0.131038	0.0518588	0.00835321	0.000570491	0.0795645	0.00283668	0.0798393	0.000122267	0.913747	0.000350922	0.917483	FALSE
chr11	71787308	T	A	chr11_71787308_T_A	-0.0177859	0.40609	0.0309881	0.398184	0.0197251	0.23502	-0.000205424	0.32762	0.000618547	0.320837	0.994779	2.76746e-05	-0.0176514	0.183512	0.0308342	0.180148	0.0196299	0.0729057	-0.000203191	0.180724	0.000615707	0.177198	-0.000228655	0.944774	0.000257237	0.935854	FALSE
chr11	71787317	C	A	chr11_71787317_C_A	0.0257288	0.405202	0.0305727	0.414855	0.0193839	0.231757	0.000498893	0.330806	0.00059648	0.337879	0.994831	2.71521e-05	0.0255772	0.187259	0.0304133	0.191294	0.0192889	0.0730665	0.000496077	0.183307	0.000593505	0.186834	0.000246122	0.924116	0.000271528	0.933481	FALSE
chr11	71787341	A	G	chr11_71787341_A_G	-0.0280275	0.394635	0.0326352	0.383418	0.00914849	0.644371	-0.000229605	0.480586	0.000282442	0.46795	0.993982	3.00123e-05	-0.0278782	0.175514	0.0324595	0.171913	0.00909238	0.218491	-0.000228321	0.26908	0.000280856	0.263652	-0.000235006	0.9423	0.000273116	0.931473	FALSE
chr11	71787365	A	G	chr11_71787365_A_G	-0.000661674	0.672229	0.0116361	0.669191	0.00801562	0.726128	-9.47828e-06	0.713319	8.88022e-05	0.709769	0.993331	3.50803e-05	-0.000643438	0.359649	0.0115468	0.358094	0.00796455	0.25091	-9.30661e-06	0.445271	8.81227e-05	0.442779	-9.52729e-06	0.962311	0.000130206	0.964662	FALSE
chr11	71787454	G	T	chr11_71787454_G_T	0.0184233	0.494375	0.0229203	0.503924	0.010691	0.547808	0.000226153	0.501779	0.000266705	0.511999	0.98891	0.000114589	0.0181729	0.240192	0.0226454	0.244287	0.0105719	0.181282	0.000223197	0.293657	0.000263528	0.298861	0.000325516	0.907823	0.000366801	0.916699	FALSE
chr11	71787516	G	C	chr11_71787516_G_C	0.172954	0.0489514	0.172954	0.0507733	0.0213978	0.194395	0.00372674	0.0821941	0.00372674	0.0851254	0.986733	0.000216097	0.170589	0.0189147	0.170589	0.0196689	0.0211154	0.0613623	0.0036761	0.0435837	0.0036761	0.0447837	0.00341553	0.511819	0.00341553	0.527988	TRUE
chr11	71787521	A	C	chr11_71787521_A_C	-0.0670741	0.145464	0.0858947	0.14173	0.0208734	0.207741	-0.00147649	0.156378	0.0017884	0.153599	0.983095	0.000359897	-0.0662229	0.0603808	0.0845581	0.0588528	0.0205208	0.0657974	-0.00145635	0.0841916	0.00176022	0.0829609	-0.00118456	0.720457	0.00162917	0.707927	FALSE
chr11	71787545	C	G	chr11_71787545_C_G	0.117069	0.104664	0.117069	0.108528	0.0228106	0.174729	0.00284599	0.121737	0.00284599	0.125845	0.982606	0.000414749	0.114839	0.0429905	0.114839	0.0445634	0.0224068	0.0552318	0.00279105	0.0658364	0.00279105	0.0675421	0.00259301	0.597937	0.00259301	0.613777	FALSE
chr11	71787555	G	T	chr11_71787555_G_T	0.00852664	0.445798	0.0267085	0.447732	0.0376291	0.0662908	0.000260926	0.246894	0.00099315	0.247818	0.978916	0.000692249	0.00829311	0.212828	0.0261209	0.213527	0.0368263	0.0195916	0.000252857	0.137053	0.000970841	0.137536	0.000163552	0.869417	0.000589104	0.871366	FALSE
chr11	71787602	A	G	chr11_71787602_A_G	-0.0113397	0.426277	0.0291808	0.421035	0.0146026	0.362603	-0.00016518	0.400747	0.000438382	0.396625	0.970588	0.00152401	-0.010979	0.202148	0.0283342	0.199935	0.0141591	0.119973	-0.000159587	0.226955	0.000425337	0.225686	-0.000287407	0.833266	0.000843165	0.829567	FALSE
chr11	71787625	G	C	chr11_71787625_G_C	-0.172929	0.0528315	0.172929	0.0508435	0.0348806	0.079642	-0.00624384	0.0582734	0.00624384	0.0566885	0.965692	0.00218305	-0.167194	0.0215333	0.167194	0.0206029	0.0337011	0.0243231	-0.00603927	0.0305311	0.00603927	0.0297112	-0.00543849	0.415009	0.00543849	0.400193	TRUE
chr11	71787648	A	G	chr11_71787648_A_G	-0.00591328	0.73026	0.00996443	0.720974	0.0060997	0.862068	-4.19247e-05	0.800958	6.02661e-05	0.790725	0.961221	0.00286349	-0.00576511	0.443108	0.00959181	0.434794	0.00586965	0.333296	-4.07471e-05	0.562137	5.80724e-05	0.552475	-0.000169903	0.928508	0.000319164	0.923327	FALSE
chr11	71787834	G	A	chr11_71787834_G_A	-0.0102691	0.711567	0.0108607	0.699117	0.0115597	0.499087	-0.000116111	0.676485	0.000124048	0.662217	0.911901	0.0238956	-0.00936747	0.401829	0.00990781	0.395272	0.0105441	0.181664	-0.000105934	0.422335	0.000113184	0.414938	-0.000570049	0.883294	0.000595455	0.873074	FALSE
chr11	71787856	G	A	chr11_71787856_G_A	0.02852	0.456072	0.0316644	0.464023	0.0214751	0.200756	0.00083656	0.358413	0.000900123	0.364707	0.905553	0.0280054	0.0260623	0.236558	0.0289102	0.240949	0.0194829	0.0740072	0.000764876	0.212091	0.000822445	0.216255	0.00131953	0.742822	0.00145291	0.753488	FALSE
chr11	71787923	A	G	chr11_71787923_A_G	0.00291469	0.834154	0.00514192	0.843609	0.00536288	0.908759	2.07662e-05	0.881044	2.79891e-05	0.890758	0.875994	0.0506748	0.00253093	0.539506	0.00453918	0.546569	0.00467268	0.399193	1.81331e-05	0.64574	2.46458e-05	0.654466	0.000171491	0.915371	0.000323928	0.924259	FALSE
chr11	71792641	A	G	chr11_71792641_A_G	0.000631925	0.787106	0.00674312	0.790352	0.00518053	0.943322	3.1685e-06	0.855413	3.44557e-05	0.859345	0.642955	0.222884	0.000598739	0.54546	0.00434991	0.547433	0.00333577	0.485032	2.99075e-06	0.655757	2.22838e-05	0.65803	0.000100037	0.743586	0.00137987	0.745877	FALSE
chr11	71792682	C	T	chr11_71792682_C_T	0.00988373	0.716218	0.0101937	0.729819	0.005866	0.888296	5.50561e-05	0.791317	5.66652e-05	0.805311	0.652002	0.217532	0.00643552	0.492286	0.00664683	0.502435	0.00380505	0.450544	3.58542e-05	0.594051	3.69512e-05	0.606213	0.00188799	0.679973	0.00194833	0.692475	FALSE
chr11	71792683	A	G	chr11_71792683_A_G	0.0187828	0.467369	0.024871	0.478903	0.0107652	0.544755	0.000177289	0.490184	0.000250465	0.502332	0.654577	0.216312	0.0120028	0.293838	0.0160993	0.299646	0.00708376	0.282235	0.000113543	0.340125	0.000162781	0.347104	0.00386649	0.437991	0.00486686	0.449107	FALSE
chr11	71793024	A	G	chr11_71793024_A_G	0.0205404	0.533743	0.0205404	0.549798	0.0127931	0.441394	0.000258529	0.527734	0.000258529	0.544421	0.661588	0.209968	0.0139393	0.350716	0.0139393	0.361366	0.0085984	0.233286	0.000176798	0.37305	0.000176798	0.384819	0.00379821	0.51478	0.00379821	0.529728	FALSE
chr11	71793080	T	G	chr11_71793080_T_G	0.00138057	0.418058	0.0321651	0.426127	0.0116374	0.49411	-3.23344e-05	0.443187	0.00042413	0.452739	0.65959	0.211373	-0.000399804	0.279325	0.0212736	0.283907	0.00765585	0.262267	-4.04414e-05	0.318693	0.000280926	0.325592	0.00074948	0.409774	0.00577036	0.417329	FALSE
chr11	71800160	G	A	chr11_71800160_G_A	-0.00817038	0.580181	0.0174184	0.574047	0.00754921	0.76116	-6.16022e-05	0.652535	0.000128293	0.646105	0.79641	0.121056	-0.0064477	0.336076	0.0138052	0.333144	0.00601149	0.325989	-4.85734e-05	0.431635	0.000101641	0.428112	-0.000928911	0.688393	0.00186258	0.683275	FALSE
chr11	71800241	C	T	chr11_71800241_C_T	-0.000841343	0.616647	0.0162998	0.608042	0.00801481	0.726607	1.04086e-05	0.658083	0.00014254	0.648785	0.836964	0.0865575	-0.000690455	0.350493	0.0136652	0.344558	0.00670154	0.298128	8.92797e-06	0.431538	0.000119447	0.424256	-9.84486e-05	0.741184	0.00152437	0.732747	FALSE
chr11	71800377	A	G	chr11_71800377_A_G	-0.00640895	0.629899	0.0149625	0.626393	0.011153	0.522495	-3.66455e-05	0.62052	0.000165801	0.618582	0.8732	0.0544416	-0.00549329	0.373884	0.0129675	0.372762	0.0097392	0.201163	-3.1077e-05	0.408337	0.00014393	0.407012	-0.000484304	0.797949	0.00105594	0.795033	FALSE
chr11	71800531	C	A	chr11_71800531_C_A	-0.0702463	0.208872	0.0702463	0.200601	0.0492142	0.0373352	-0.00331433	0.105864	0.00331433	0.102609	0.901167	0.0310896	-0.0635815	0.0971079	0.0635815	0.0930266	0.0443951	0.0128911	-0.00300019	0.0603475	0.00300019	0.0584846	-0.00346952	0.544533	0.00346952	0.528979	FALSE
chr11	71800823	C	T	chr11_71800823_C_T	0.00838738	0.685317	0.0103952	0.696821	0.00455816	0.975692	3.67871e-05	0.80309	4.64333e-05	0.814106	0.886459	0.0424491	0.00747042	0.379054	0.00922821	0.384755	0.00403969	0.435388	3.27632e-05	0.534146	4.12083e-05	0.542584	0.000492243	0.856089	0.000609746	0.865266	FALSE
chr11	71800879	C	A	chr11_71800879_C_A	0.0134408	0.624452	0.0134408	0.642043	0.00554197	0.90882	7.83477e-05	0.719279	7.83477e-05	0.738281	0.871831	0.0546887	0.0116464	0.358465	0.0116464	0.369237	0.0048221	0.387707	6.77731e-05	0.485834	6.77731e-05	0.499193	0.000828874	0.81285	0.000828874	0.829862	FALSE
chr11	71813286	C	T	chr11_71813286_C_T	-0.023734	0.513082	0.023734	0.496373	0.00645449	0.845891	-0.000154318	0.637363	0.000154318	0.61902	0.848449	0.0758619	-0.0203389	0.275246	0.0203389	0.267411	0.00547755	0.352727	-0.000132255	0.408575	0.000132255	0.397018	-0.00180225	0.708439	0.00180225	0.691591	FALSE
chr11	71813541	C	T	chr11_71813541_C_T	0.03352	0.244097	0.0507547	0.251237	0.00858294	0.685678	0.000263107	0.365353	0.000425821	0.374699	0.928774	0.0137006	0.0311971	0.11155	0.0471053	0.114981	0.00796564	0.251902	0.000244739	0.209946	0.000394929	0.214443	0.00143544	0.638642	0.00210871	0.650624	FALSE
chr11	71813627	T	G	chr11_71813627_T_G	0.218178	0.0397607	0.218178	0.0410131	0.0206551	0.211934	0.004956	0.0783958	0.004956	0.0808069	0.951123	0.00492356	0.209033	0.0158573	0.209033	0.0164561	0.0196825	0.0718192	0.00475339	0.0425767	0.00475339	0.0437395	0.00747733	0.30874	0.00747733	0.320621	TRUE
chr11	71813638	C	T	chr11_71813638_C_T	-0.611317	0.00351406	0.611317	0.00317555	0.0752675	0.011547	-0.0470521	0.00570515	0.0470521	0.00534474	0.944743	0.00683712	-0.578659	0.00110102	0.578659	0.00101567	0.0711639	0.00309377	-0.0445801	0.00279165	0.0445801	0.00250171	-0.02422	0.0863132	0.02422	0.0831975	TRUE
chr11	71813691	G	A	chr11_71813691_G_A	-0.143159	0.0782675	0.143159	0.0755287	0.0223652	0.181546	-0.00335639	0.105095	0.00335639	0.101875	0.946382	0.00628278	-0.135717	0.0332176	0.135717	0.0320098	0.0211887	0.0617339	-0.00318685	0.0575848	0.00318685	0.0559936	-0.00512409	0.431304	0.00512409	0.416563	FALSE
chr11	71813815	A	G	chr11_71813815_A_G	0.00216425	0.46421	0.0271381	0.461352	0.0146067	0.385773	0.000133069	0.483557	0.000353099	0.479865	0.940834	0.00816804	0.00185557	0.246935	0.0256179	0.245277	0.0137557	0.135155	0.00012383	0.294144	0.00033311	0.290967	6.6691e-05	0.809488	0.000994014	0.80455	FALSE
chr11	71813892	A	G	chr11_71813892_A_G	0.0815232	0.182799	0.0815232	0.190757	0.0286729	0.117168	0.00248123	0.151323	0.00248123	0.156524	0.93822	0.00915183	0.076735	0.0836268	0.076735	0.0865939	0.0268926	0.0400278	0.00233408	0.0855164	0.00233408	0.0876055	0.00307731	0.560652	0.00307731	0.577643	FALSE
chr11	71814141	A	G	chr11_71814141_A_G	0.00106403	0.718548	0.0098854	0.726755	0.00681203	0.819149	1.37413e-05	0.763355	6.97613e-05	0.773434	0.85637	0.0698362	0.000919447	0.437567	0.00843849	0.444201	0.00583192	0.335813	1.18095e-05	0.524291	5.95591e-05	0.53335	7.62183e-05	0.837147	0.000762183	0.846436	FALSE
chr11	71843667	A	G	chr11_71843667_A_G	-0.0123019	0.686105	0.0123019	0.668544	0.00580347	0.892649	-7.11821e-05	0.780014	7.11821e-05	0.761927	0.340508	0.428786	-0.00446664	0.564775	0.00446664	0.552146	0.0019032	0.622558	-2.51698e-05	0.663863	2.51698e-05	0.648545	-0.00303285	0.589366	0.00303285	0.573301	FALSE
chr11	71843771	A	G	chr11_71843771_A_G	0.0201979	0.470521	0.0231047	0.483255	0.0132366	0.418352	0.000271819	0.445661	0.000306182	0.458018	0.387305	0.387601	0.0077382	0.39735	0.00866086	0.404892	0.00513922	0.370887	0.0001029	0.38852	0.000113808	0.396698	0.0049653	0.389065	0.00558775	0.40008	FALSE
chr11	71843875	A	G	chr11_71843875_A_G	0.0294512	0.408517	0.0294512	0.423122	0.0296694	0.107546	0.000873249	0.271535	0.000873249	0.280587	0.420493	0.361106	0.0115518	0.355007	0.0115518	0.364654	0.0126385	0.145221	0.000353282	0.249391	0.000353282	0.257509	0.0073773	0.328222	0.0073773	0.339864	FALSE
chr11	71864014	A	C	chr11_71864014_A_C	-0.00283191	0.585935	0.0166788	0.58455	0.0122857	0.462477	-2.24898e-05	0.538531	0.000220289	0.538087	0.333588	0.433604	-0.00111376	0.51009	0.00482014	0.508839	0.00400096	0.438036	-8.9434e-06	0.490272	6.21516e-05	0.488962	-0.000628801	0.477106	0.00420789	0.476348	FALSE
chr11	71864113	C	T	chr11_71864113_C_T	-0.0518709	0.264839	0.0518709	0.254861	0.0147069	0.360713	-0.000801583	0.288584	0.000801583	0.27886	0.349548	0.419106	-0.0185712	0.276786	0.0185712	0.267845	0.00506827	0.37605	-0.000277761	0.284163	0.000277761	0.275739	-0.0129603	0.197281	0.0129603	0.190175	FALSE
chr11	71864248	C	G	chr11_71864248_C_G	-0.044193	0.26227	0.0547776	0.256517	0.0144823	0.367487	-0.000677821	0.297039	0.000844933	0.291575	0.380536	0.391548	-0.0155373	0.267793	0.0209612	0.261974	0.00548307	0.354065	-0.000227961	0.28417	0.000313594	0.279083	-0.0111469	0.2079	0.0133414	0.203619	FALSE
chr11	71907406	A	G	chr11_71907406_A_G	-0.00757074	0.616239	0.0148296	0.611365	0.00924019	0.638582	-8.03393e-05	0.634564	0.000132653	0.628323	0.206871	0.577595	-0.00141883	0.606209	0.00289055	0.603217	0.00192283	0.62129	-1.53181e-05	0.620727	2.61181e-05	0.617258	-0.00190069	0.517112	0.00368547	0.512714	FALSE
chr11	71908905	G	A	chr11_71908905_G_A	0.0798408	0.161273	0.0829394	0.16539	0.0311169	0.0993038	0.00269959	0.129215	0.00276769	0.131746	0.307193	0.457542	0.0267237	0.207889	0.0273553	0.212842	0.00982838	0.20095	0.000905034	0.151643	0.000918916	0.154503	0.0206234	0.111223	0.0214015	0.114087	FALSE
chr11	71998678	A	C	chr11_71998678_A_C	0.00927578	0.636884	0.0134623	0.646932	0.00835353	0.702055	6.58683e-05	0.672723	0.000105468	0.682006	0.656111	0.213952	0.006372	0.408698	0.00900772	0.414013	0.00543182	0.354899	4.46913e-05	0.475582	6.96406e-05	0.481376	0.00176096	0.606384	0.00251362	0.615272	FALSE
chr11	72025459	T	C	chr11_72025459_T_C	-0.00135712	0.874763	0.00379575	0.872587	0.00730471	0.780609	-1.29622e-05	0.891199	2.53396e-05	0.888181	0.478141	0.321083	-0.000546628	0.704599	0.00172006	0.703206	0.00349187	0.474326	-5.43706e-06	0.746047	1.14001e-05	0.744271	-0.000381092	0.803349	0.00102577	0.800949	FALSE
chr11	72042099	G	C	chr11_72042099_G_C	-0.00918226	0.555961	0.0190761	0.549924	0.016045	0.31428	-0.000176159	0.46428	0.000330502	0.460543	0.291124	0.473546	-0.0024415	0.501623	0.00545129	0.499028	0.00466795	0.395975	-4.75924e-05	0.444545	9.45103e-05	0.441803	-0.0024628	0.442444	0.0049526	0.438015	FALSE
chr11	72069808	G	C	chr11_72069808_G_C	0.0452728	0.28388	0.046966	0.29228	0.01846	0.261143	0.000989259	0.267091	0.00100918	0.2732	0.1571	0.653141	0.00683908	0.446196	0.00711522	0.454601	0.00285534	0.52499	0.000148356	0.374416	0.000151605	0.382616	0.0112073	0.222861	0.011563	0.229928	FALSE
chr11	72070201	A	G	chr11_72070201_A_G	0.00817797	0.482974	0.0225821	0.487827	0.0135618	0.41995	0.000233857	0.450522	0.000339479	0.455323	0.0969576	0.759268	0.000607246	0.641367	0.00224159	0.645176	0.00129196	0.708487	2.11298e-05	0.595178	3.27743e-05	0.600304	0.00163869	0.430397	0.00486209	0.433867	FALSE
chr11	72081025	A	G	chr11_72081025_A_G	0.0153454	0.580744	0.0153454	0.598259	0.00948444	0.624155	0.000150892	0.58159	0.000150892	0.600531	0.983621	0.000349513	0.0150826	0.290141	0.0150826	0.299488	0.00932497	0.210874	0.000148244	0.347654	0.000148244	0.358634	0.000308049	0.909393	0.000308049	0.92547	FALSE
chr11	72081101	T	C	chr11_72081101_T_C	-0.0136279	0.645485	0.0136279	0.628423	0.00509189	0.882648	-5.79164e-05	0.798748	5.79164e-05	0.780458	0.97188	0.00143875	-0.0132334	0.337432	0.0132334	0.327823	0.00496047	0.385506	-5.63425e-05	0.514172	5.63425e-05	0.500727	-0.000355685	0.92841	0.000355685	0.915252	FALSE
chr11	72091114	G	A	chr11_72091114_G_A	-0.00289564	0.857791	0.00475426	0.852784	0.00430544	0.981111	-1.32354e-05	0.91632	2.07668e-05	0.91199	0.499136	0.306195	-0.00150898	0.643432	0.00251103	0.639716	0.00213569	0.595181	-6.80832e-06	0.74968	1.0893e-05	0.7457	-0.000681201	0.783733	0.00115439	0.778949	FALSE
chr11	72091305	A	C	chr11_72091305_A_C	-0.00197754	0.688856	0.0120931	0.680768	0.00620978	0.866693	4.57178e-06	0.7634	8.26526e-05	0.754975	0.527818	0.287933	-0.000738194	0.496132	0.00725091	0.489935	0.00332992	0.489552	6.01445e-06	0.592976	5.01432e-05	0.584919	-0.000611334	0.637417	0.00249456	0.62911	FALSE
chr11	72091313	A	G	chr11_72091313_A_G	-0.00189898	0.720132	0.00980965	0.718437	0.00884749	0.661518	-2.941e-05	0.715354	8.64252e-05	0.712052	0.527469	0.288353	-0.00114495	0.496808	0.00537674	0.495522	0.004616	0.402154	-1.56577e-05	0.536994	4.69299e-05	0.534759	-0.000293758	0.640742	0.00222462	0.639269	FALSE
chr11	72091906	A	C	chr11_72091906_A_C	-0.0155849	0.627612	0.0155849	0.610211	0.0121844	0.467084	-0.000197524	0.58208	0.000197524	0.563873	0.332574	0.434116	-0.00572794	0.520069	0.00572794	0.507513	0.00414523	0.434993	-7.44242e-05	0.509218	7.44242e-05	0.495026	-0.00380933	0.526507	0.00380933	0.510489	FALSE
chr11	72102701	C	T	chr11_72102701_C_T	-0.00295573	0.739869	0.0088794	0.737431	0.00508687	0.912507	-1.25305e-05	0.849817	3.75959e-05	0.847914	0.673368	0.206966	-0.0020062	0.496629	0.00603801	0.495159	0.00339476	0.485538	-8.33429e-06	0.640712	2.54225e-05	0.6383	-0.000465249	0.714136	0.00168157	0.711452	FALSE
chr11	72112087	G	A	chr11_72112087_G_A	0.0125756	0.638107	0.0125756	0.654851	0.00490173	0.945792	6.17285e-05	0.757605	6.17285e-05	0.775478	0.867845	0.0579467	0.0109247	0.352907	0.0109247	0.362887	0.0042505	0.422652	5.35967e-05	0.501808	5.35967e-05	0.516523	0.000833638	0.813299	0.000833638	0.829704	FALSE
chr11	72112859	G	C	chr11_72112859_G_C	-0.402478	0.0100959	0.402478	0.00948709	0.0384277	0.0634624	-0.0156704	0.021618	0.0156704	0.0209772	0.987094	0.000166382	-0.3971	0.00352396	0.3971	0.00321245	0.0379236	0.0182452	-0.0154574	0.0107771	0.0154574	0.0102787	-0.00847293	0.293982	0.00847293	0.282979	TRUE
chr11	72113222	G	T	chr11_72113222_G_T	-0.0707943	0.199268	0.0707943	0.191951	0.0207018	0.206419	-0.0015117	0.192082	0.0015117	0.185573	0.879473	0.0487041	-0.0622697	0.0958495	0.0622697	0.0920764	0.0181928	0.0801381	-0.0013285	0.112994	0.0013285	0.109275	-0.00447306	0.474318	0.00447306	0.459819	FALSE
chr11	72143917	C	A	chr11_72143917_C_A	-0.00663332	0.802162	0.00678003	0.791261	0.00716232	0.792686	-4.71535e-05	0.8269	4.83199e-05	0.815431	0.58884	0.255596	-0.0038624	0.571195	0.00395648	0.563289	0.00424552	0.422629	-2.76207e-05	0.634458	2.83686e-05	0.624378	-0.00148149	0.737668	0.0015196	0.726225	FALSE
chr11	72143917	C	G	chr11_72143917_C_G	0.00714577	0.516228	0.0209482	0.523309	0.014988	0.350219	0.000106834	0.464054	0.000312205	0.470524	0.591889	0.253897	0.00426032	0.345778	0.0130122	0.349436	0.00889478	0.223449	6.28962e-05	0.336476	0.000193532	0.340466	0.00179748	0.473121	0.00433809	0.479654	FALSE
chr11	72144606	A	G	chr11_72144606_A_G	-0.0109637	0.708555	0.0109637	0.691338	0.00450118	0.968085	-5.0065e-05	0.832935	5.0065e-05	0.815345	0.37511	0.395263	-0.00413565	0.572723	0.00413565	0.56009	0.00165016	0.6513	-1.85065e-05	0.699913	1.85065e-05	0.684521	-0.00272004	0.617975	0.00272004	0.601565	FALSE
chr11	72183541	T	C	chr11_72183541_T_C	0.0308126	0.30075	0.0418988	0.309152	0.0143933	0.369013	0.000413482	0.310846	0.000596086	0.31873	0.666809	0.210982	0.0201905	0.189275	0.0278217	0.193777	0.00960231	0.203803	0.00027015	0.216022	0.000395847	0.220882	0.00631818	0.286225	0.0081887	0.293955	FALSE
chr11	72222947	C	A	chr11_72222947_C_A	0.0025916	0.586802	0.016462	0.593675	0.0101595	0.579356	2.34746e-05	0.586269	0.000162461	0.595053	0.809821	0.105257	0.00204205	0.327271	0.0133757	0.331748	0.00820527	0.244049	1.8122e-05	0.374375	0.000131689	0.380566	0.000360449	0.702232	0.00166886	0.709547	FALSE
chr11	72223408	G	A	chr11_72223408_G_A	0.0463242	0.276948	0.0463242	0.288014	0.0181235	0.260734	0.000875424	0.254768	0.000875424	0.264391	0.94807	0.00570441	0.0440268	0.126998	0.0440268	0.131626	0.0171776	0.0894895	0.000832035	0.144137	0.000832035	0.148952	0.00157359	0.700269	0.00157359	0.717001	FALSE
chr11	72223659	C	T	chr11_72223659_C_T	0.0108279	0.683949	0.0108279	0.701238	0.0141693	0.380913	0.000173187	0.610518	0.000173187	0.627857	0.937914	0.00938253	0.0101314	0.405492	0.0101314	0.417101	0.0132978	0.133126	0.000162136	0.391853	0.000162136	0.403401	0.000408085	0.890459	0.000408085	0.906714	FALSE
chr11	72224150	G	A	chr11_72224150_G_A	-0.0504689	0.275884	0.0504689	0.265785	0.0158666	0.322865	-0.000855844	0.278816	0.000855844	0.269597	0.835083	0.0848301	-0.0417619	0.141826	0.0417619	0.136994	0.0131703	0.134628	-0.000704734	0.170323	0.000704734	0.165239	-0.00494149	0.452346	0.00494149	0.438624	FALSE
chr11	72224157	T	G	chr11_72224157_T_G	-0.0269509	0.463663	0.0269509	0.4476	0.0152126	0.340905	-0.000415812	0.416893	0.000415812	0.401687	0.833774	0.0857183	-0.0227493	0.243949	0.0227493	0.236882	0.012652	0.141525	-0.00035004	0.25502	0.00035004	0.247099	-0.00232307	0.646494	0.00232307	0.630348	FALSE
chr11	72238621	G	C	chr11_72238621_G_C	0.0515917	0.267536	0.0515917	0.277347	0.0108067	0.539487	0.00067322	0.340515	0.00067322	0.351879	0.7692	0.138449	0.0404712	0.154906	0.0404712	0.160091	0.00837409	0.242668	0.000526164	0.225366	0.000526164	0.23229	0.00608635	0.376698	0.00608635	0.390446	FALSE
chr11	72244627	G	A	chr11_72244627_G_A	-0.0219665	0.525356	0.0219665	0.509058	0.008858	0.662829	-0.000222956	0.571827	0.000222956	0.554133	0.820684	0.0966853	-0.0183717	0.281834	0.0183717	0.273604	0.00728436	0.279776	-0.000187342	0.362611	0.000187342	0.352268	-0.00183718	0.700532	0.00183718	0.6837	FALSE
chr11	72290776	T	C	chr11_72290776_T_C	0.0145932	0.596442	0.0145932	0.613988	0.00658198	0.82704	9.37477e-05	0.677811	9.37477e-05	0.696921	0.498725	0.307785	0.00737112	0.429814	0.00737112	0.441504	0.00333864	0.484898	4.84556e-05	0.518983	4.84556e-05	0.533387	0.00342824	0.513711	0.00342824	0.530047	FALSE
chr11	72333850	G	C	chr11_72333850_G_C	-0.298277	0.0205967	0.298277	0.0196601	0.0526096	0.0310682	-0.015746	0.0225107	0.015746	0.0216855	0.65552	0.191459	-0.198502	0.0176529	0.198502	0.0167195	0.0340214	0.0237393	-0.0103142	0.0182933	0.0103142	0.0175327	-0.0569287	0.0232707	0.0569287	0.022225	TRUE
chr11	72423586	A	C	chr11_72423586_A_C	0.0574001	0.213342	0.0623306	0.219921	0.0233308	0.18034	0.0015993	0.186328	0.00164203	0.190305	0.143929	0.674385	0.00609073	0.438804	0.00755398	0.446781	0.00277519	0.539381	0.000176674	0.343483	0.000189354	0.351247	0.0121028	0.187572	0.013335	0.193473	FALSE
chr11	72423953	A	C	chr11_72423953_A_C	-0.325518	0.0198423	0.325518	0.0187698	0.0666182	0.0166439	-0.0233507	0.0168292	0.0233507	0.0162476	0.237981	0.53929	-0.101616	0.0750849	0.101616	0.0720886	0.0170939	0.10626	-0.00763182	0.0398609	0.00763182	0.0385777	-0.0781381	0.0139193	0.0781381	0.013061	TRUE
chr11	72431026	T	C	chr11_72431026_T_C	0.00559541	0.345423	0.0388674	0.353992	0.0117469	0.493676	5.82508e-06	0.380484	0.000551743	0.390154	0.681072	0.197691	0.0020533	0.213097	0.0270706	0.216814	0.00790795	0.260443	-2.97155e-05	0.264368	0.000380761	0.27004	0.00215634	0.354632	0.00650714	0.36284	FALSE
chr11	72434687	G	A	chr11_72434687_G_A	-0.105986	0.11443	0.105986	0.109772	0.0210787	0.200021	-0.00226835	0.135605	0.00226835	0.130753	0.983146	0.000320204	-0.104279	0.0465671	0.104279	0.0449874	0.0207271	0.0639864	-0.00223228	0.0729545	0.00223228	0.0706283	-0.002123	0.666019	0.002123	0.649384	FALSE
chr11	72447621	C	T	chr11_72447621_C_T	-0.0862911	0.144899	0.0862911	0.139443	0.0145798	0.364494	-0.00128898	0.200527	0.00128898	0.19388	0.236804	0.540785	-0.0216262	0.252008	0.0216262	0.244135	0.00350623	0.480004	-0.000327551	0.265138	0.000327551	0.256749	-0.0217714	0.100875	0.0217714	0.0971373	FALSE
chr11	72470689	C	T	chr11_72470689_C_T	-0.00792636	0.588604	0.0170236	0.582063	0.00933951	0.628443	-0.000128112	0.626395	0.000179074	0.618586	0.149404	0.666264	-0.00101767	0.665445	0.00257646	0.657893	0.00136923	0.692336	-1.74726e-05	0.677855	2.62048e-05	0.669397	-0.00151325	0.51319	0.00408244	0.506133	FALSE
chr11	72471010	C	T	chr11_72471010_C_T	0.00309889	0.806427	0.00616414	0.815561	0.00293703	0.998485	7.84834e-06	0.915857	1.73664e-05	0.924798	0.441444	0.344196	0.00138224	0.63165	0.00271935	0.639173	0.00128663	0.703329	3.48754e-06	0.778787	7.63946e-06	0.78741	0.000735189	0.721648	0.00152595	0.730322	FALSE
chr11	72471892	C	T	chr11_72471892_C_T	0.000732972	0.793878	0.00739753	0.794294	0.0103205	0.570479	2.15294e-05	0.779772	8.06446e-05	0.780318	0.532636	0.286775	0.00011631	0.632238	0.00365296	0.631611	0.00544485	0.353001	7.99848e-06	0.63727	3.93695e-05	0.637208	0.000385855	0.719254	0.00181177	0.719632	FALSE
chr11	72482693	T	C	chr11_72482693_T_C	-0.0113554	0.695177	0.0113554	0.677811	0.00791848	0.733132	-9.17289e-05	0.714427	9.17289e-05	0.69482	0.3866	0.384939	-0.00438301	0.534987	0.00438301	0.5223	0.00304847	0.507375	-3.52698e-05	0.58285	3.52698e-05	0.567925	-0.00289947	0.584483	0.00289947	0.567876	FALSE
chr11	72482764	C	T	chr11_72482764_C_T	-0.00850102	0.662455	0.0131044	0.655612	0.00720587	0.790113	-5.58426e-05	0.72279	8.87124e-05	0.716307	0.381104	0.389171	-0.00314003	0.530354	0.00498073	0.527309	0.002749	0.532832	-2.05252e-05	0.598097	3.36747e-05	0.594449	-0.00209124	0.564382	0.00326627	0.55876	FALSE
chr11	72482787	G	C	chr11_72482787_G_C	0.00345434	0.754501	0.00801926	0.763235	0.00605282	0.880202	2.31561e-05	0.80557	4.97336e-05	0.814997	0.376684	0.39261	0.0013251	0.631222	0.00309157	0.638171	0.0022791	0.577801	8.85244e-06	0.696008	1.9137e-05	0.704352	0.000901917	0.677695	0.00193086	0.686984	FALSE
chr11	72483964	T	C	chr11_72483964_T_C	0.405421	0.00876595	0.405421	0.00923344	0.0584952	0.0233337	0.0239633	0.0121896	0.0239633	0.0127403	0.485858	0.314939	0.195189	0.0143094	0.195189	0.0150784	0.028279	0.035156	0.0114958	0.0138571	0.0114958	0.01446	0.102091	0.00531382	0.102091	0.00562978	TRUE
chr11	72483990	A	G	chr11_72483990_A_G	0.138859	0.0699802	0.138859	0.0729081	0.0338752	0.085374	0.00498175	0.0688404	0.00498175	0.0709586	0.432039	0.350244	0.0607102	0.0849414	0.0607102	0.0884799	0.0148174	0.115151	0.00219162	0.0719136	0.00219162	0.0741435	0.0351335	0.0457172	0.0351335	0.0475151	FALSE
chr11	72493885	C	T	chr11_72493885_C_T	-0.00106575	0.659955	0.0124477	0.663888	0.00929574	0.629781	2.0599e-07	0.674	0.000108822	0.679412	0.322288	0.445197	-0.000919665	0.565816	0.00369061	0.569993	0.00314656	0.508441	-4.78398e-06	0.588811	3.23684e-05	0.593473	-0.0002096	0.547235	0.00326151	0.551233	FALSE
chr11	72519080	A	T	chr11_72519080_A_T	-0.0041976	0.86495	0.00456278	0.853167	0.00441235	0.980936	-1.70758e-05	0.925826	1.89445e-05	0.914615	0.341953	0.425472	-0.001534	0.709714	0.00163056	0.699311	0.00148191	0.676523	-6.21402e-06	0.800239	6.70811e-06	0.788982	-0.00117186	0.773296	0.00125443	0.760962	FALSE
chr11	72519397	T	C	chr11_72519397_T_C	0.151392	0.0751284	0.151392	0.0781781	0.026038	0.141806	0.00467248	0.0899594	0.00467248	0.0925498	0.460117	0.331709	0.0695629	0.0839829	0.0695629	0.0868596	0.0120553	0.153835	0.00215224	0.0874046	0.00215224	0.0897566	0.0374534	0.0515927	0.0374534	0.0539608	FALSE
chr11	72520217	G	A	chr11_72520217_G_A	-0.00331993	0.831731	0.00587262	0.820627	0.00490731	0.956324	-1.5942e-05	0.891595	2.89514e-05	0.880259	0.273497	0.496573	-0.00108583	0.70384	0.00163303	0.69378	0.00135866	0.698384	-5.37038e-06	0.781186	8.15912e-06	0.769416	-0.00085428	0.739864	0.00147673	0.728311	FALSE
chr11	72520438	G	A	chr11_72520438_G_A	-0.00377366	0.826211	0.00607212	0.820278	0.00568717	0.901117	-2.56601e-05	0.867063	3.65916e-05	0.860531	0.165092	0.642359	-0.000701886	0.77933	0.000982967	0.774694	0.00100412	0.759185	-4.84004e-06	0.819864	6.18054e-06	0.814236	-0.000844753	0.75741	0.00138463	0.751092	FALSE
chr11	72570118	A	C	chr11_72570118_A_C	0.363017	0.0122035	0.363017	0.0128818	0.058212	0.0252286	0.0237134	0.0147461	0.0237134	0.0155455	0.341002	0.424678	0.127719	0.0336647	0.127719	0.0354147	0.0202894	0.0723347	0.00854915	0.0245307	0.00854915	0.0254771	0.0932102	0.00725529	0.0932102	0.00771238	TRUE
chr11	72570265	C	G	chr11_72570265_C_G	0.00433935	0.816944	0.00563115	0.827079	0.00775569	0.744726	2.75397e-05	0.823881	4.19156e-05	0.834118	0.243438	0.528558	0.00120269	0.703623	0.00147381	0.712137	0.00187216	0.627258	7.91849e-06	0.728089	1.09357e-05	0.73747	0.00106547	0.736629	0.00135129	0.747352	FALSE
chr11	72584458	T	C	chr11_72584458_T_C	0.0878256	0.13083	0.0878256	0.135911	0.0235731	0.169968	0.00216445	0.132934	0.00216445	0.13707	0.900446	0.0310867	0.0789807	0.0614658	0.0789807	0.0639287	0.021161	0.0628597	0.00194019	0.0773787	0.00194019	0.0794642	0.00484145	0.417824	0.00484145	0.433363	FALSE
chr11	72584862	A	G	chr11_72584862_A_G	0.0421729	0.332506	0.0422306	0.343801	0.0123085	0.461944	0.000600723	0.374186	0.000601241	0.385931	0.861454	0.0644824	0.0363973	0.189517	0.0364479	0.194264	0.0106135	0.181586	0.000519906	0.247918	0.000520361	0.253131	0.00291535	0.569835	0.00291535	0.585901	FALSE
chr11	72584995	G	T	chr11_72584995_G_T	-0.0113249	0.56738	0.0178673	0.55527	0.00896876	0.659153	-0.000110171	0.593049	0.000162527	0.580204	0.837822	0.0859404	-0.0093792	0.300194	0.0149644	0.294855	0.00751	0.26589	-9.13566e-05	0.369744	0.000136052	0.362228	-0.000995602	0.732404	0.00153548	0.721952	FALSE
chr11	72585656	C	T	chr11_72585656_C_T	0.00897241	0.723764	0.00897241	0.741005	0.00558489	0.914306	5.19576e-05	0.789753	5.19576e-05	0.807307	0.810074	0.109432	0.00720748	0.442747	0.00720748	0.45415	0.00451862	0.404127	4.17008e-05	0.551082	4.17008e-05	0.566231	0.000927323	0.79967	0.000927323	0.815781	FALSE
chr11	72585828	T	C	chr11_72585828_T_C	0.00119604	0.426767	0.0302923	0.423262	0.018595	0.2477	-2.39092e-05	0.35387	0.000565712	0.350945	0.823685	0.0984093	0.000817036	0.228067	0.0250091	0.226858	0.0153253	0.106025	-2.29631e-05	0.218248	0.000467347	0.216863	3.65213e-05	0.594178	0.00281531	0.591174	FALSE
chr11	72585854	C	A	chr11_72585854_C_A	-0.11973	0.0983091	0.11973	0.0948221	0.0237771	0.163324	-0.00280212	0.112982	0.00280212	0.109748	0.817984	0.103339	-0.0978986	0.0520366	0.0978986	0.0500286	0.0194799	0.0717516	-0.00229469	0.0702766	0.00229469	0.068117	-0.0118948	0.212263	0.0118948	0.203925	FALSE
chr11	72585857	A	T	chr11_72585857_A_T	0.0134399	0.276146	0.0556616	0.274012	0.0229874	0.1751	0.000556256	0.227811	0.00151146	0.226494	0.82012	0.101347	0.0120572	0.1464	0.0462079	0.145336	0.0188832	0.0766332	0.000486243	0.141298	0.00125845	0.139912	0.000817759	0.445393	0.0050447	0.444628	FALSE
chr11	72590459	G	A	chr11_72590459_G_A	-0.00713039	0.626733	0.0144852	0.616505	0.00849394	0.692463	-6.21841e-05	0.660646	0.00012042	0.648445	0.785606	0.12625	-0.00561137	0.360836	0.0114022	0.354816	0.00664668	0.298823	-4.87305e-05	0.433222	9.45828e-05	0.424914	-0.000887626	0.723592	0.00164981	0.713003	FALSE
chr11	72592447	G	A	chr11_72592447_G_A	-0.0122793	0.609997	0.0158916	0.600701	0.00686835	0.814266	-9.00976e-05	0.682899	0.000116314	0.67253	0.598496	0.250809	-0.00681025	0.401347	0.00924301	0.395853	0.00413011	0.431349	-5.00257e-05	0.49467	6.76824e-05	0.487453	-0.00296457	0.542346	0.00356479	0.533278	FALSE
chr11	72608964	G	A	chr11_72608964_G_A	0.0451831	0.287133	0.0451831	0.298495	0.0119379	0.482354	0.000582433	0.330363	0.000582433	0.342999	0.629712	0.228467	0.0287651	0.188241	0.0287651	0.194903	0.00763979	0.265782	0.000376815	0.236277	0.000376815	0.244152	0.00904457	0.259081	0.00904457	0.2695	FALSE
chr11	72609456	G	T	chr11_72609456_G_T	0.00252721	0.738525	0.00912852	0.74281	0.00756534	0.76079	2.78366e-05	0.752269	7.91982e-05	0.756629	0.485185	0.315244	0.000815869	0.555733	0.00432159	0.557988	0.00362821	0.46374	9.64324e-06	0.601725	3.68518e-05	0.604603	0.000705019	0.647228	0.00228337	0.651037	FALSE
chr11	72613999	T	C	chr11_72613999_T_C	-0.060735	0.23888	0.060735	0.230182	0.0189019	0.250585	-0.00118669	0.234171	0.00118669	0.225811	0.677285	0.202276	-0.0407629	0.151019	0.0407629	0.145224	0.012642	0.144311	-0.000783505	0.163484	0.000783505	0.157932	-0.0111644	0.239131	0.0111644	0.230831	FALSE
chr11	72614026	G	A	chr11_72614026_G_A	-0.125257	0.0869267	0.125257	0.0836374	0.0346574	0.0785968	-0.00435614	0.0763746	0.00435614	0.0741278	0.68911	0.194444	-0.0864148	0.0589571	0.0864148	0.056664	0.0238517	0.0490227	-0.00300198	0.0548675	0.00300198	0.0533198	-0.0220319	0.0989123	0.0220319	0.0946353	FALSE
chr11	72614438	G	A	chr11_72614438_G_A	-0.00976033	0.607977	0.0159517	0.602971	0.00941024	0.625633	-8.06066e-05	0.641326	0.000130605	0.636341	0.640059	0.221561	-0.00697251	0.385939	0.010831	0.383694	0.00582808	0.334424	-5.6258e-05	0.448607	8.67953e-05	0.446363	-0.00147038	0.595227	0.00272798	0.591747	FALSE
chr11	72620829	G	T	chr11_72620829_G_T	-0.00404727	0.521885	0.0203959	0.521821	0.0165405	0.313217	1.57207e-05	0.445074	0.000365298	0.444957	0.55862	0.272512	-0.00257574	0.369158	0.0110447	0.368245	0.00901416	0.221256	-6.78941e-07	0.339632	0.000192469	0.339068	-0.000776474	0.447758	0.00484463	0.447763	FALSE
chr11	72621264	G	A	chr11_72621264_G_A	-0.509422	0.00579481	0.509422	0.00534986	0.0702661	0.0142414	-0.0363442	0.00806332	0.0363442	0.00762887	0.700405	0.182505	-0.360857	0.00461189	0.360857	0.00421858	0.0490854	0.00962931	-0.0256735	0.00610784	0.0256735	0.00567764	-0.0935564	0.00769428	0.0935564	0.00717399	TRUE
chr11	72624790	C	T	chr11_72624790_C_T	0.00337499	0.683642	0.011053	0.686279	0.0104274	0.565001	3.37112e-05	0.647181	0.000116178	0.649905	0.496805	0.308338	0.00162926	0.479183	0.00566835	0.480871	0.00523458	0.364033	1.55356e-05	0.489977	6.00886e-05	0.491988	0.000793941	0.597589	0.0025946	0.600246	FALSE
chr11	72624977	T	C	chr11_72624977_T_C	0.103001	0.111787	0.103001	0.116386	0.0181544	0.271389	0.00212379	0.14982	0.00212379	0.154506	0.529131	0.288871	0.05545	0.0975091	0.05545	0.101706	0.00984075	0.201753	0.0011506	0.123615	0.0011506	0.127561	0.0246265	0.0841216	0.0246265	0.087298	FALSE
chr11	72642740	C	T	chr11_72642740_C_T	0.158262	0.0578835	0.158262	0.0598293	0.0244612	0.168112	0.00436237	0.0846334	0.00436237	0.0865598	0.883737	0.0454523	0.140411	0.0272553	0.140411	0.0283135	0.0216953	0.0633128	0.00387921	0.0489406	0.00387921	0.0501432	0.00992426	0.235273	0.00992426	0.244925	TRUE
chr11	72642953	C	G	chr11_72642953_C_G	0.00882571	0.710859	0.0102589	0.720562	0.0141316	0.392067	0.00016895	0.637825	0.000189056	0.64765	0.890646	0.0398533	0.00791015	0.446144	0.00918107	0.451673	0.0125876	0.149948	0.000151523	0.428456	0.00016934	0.433563	0.000465249	0.876126	0.00053194	0.883191	FALSE
chr11	72642984	C	A	chr11_72642984_C_A	0.0114061	0.669339	0.0116929	0.681964	0.0179378	0.26615	0.000189148	0.552081	0.000195577	0.566325	0.888462	0.0416499	0.0101302	0.385228	0.010386	0.393053	0.015922	0.100856	0.000167751	0.348094	0.000173487	0.355064	0.000700256	0.837273	0.000722486	0.848328	FALSE
chr11	72643346	T	C	chr11_72643346_T_C	-0.00840641	0.576498	0.0169389	0.568093	0.00669398	0.828509	-7.0481e-05	0.661464	0.00011897	0.651549	0.832123	0.0910295	-0.00694754	0.316591	0.0140735	0.3122	0.0055609	0.349929	-5.81977e-05	0.429233	9.86937e-05	0.422746	-0.000808232	0.742486	0.00144974	0.733842	FALSE
chr11	72643605	C	T	chr11_72643605_C_T	-0.00294933	0.688636	0.011739	0.686285	0.00853793	0.688259	-7.35893e-06	0.716362	0.000104403	0.714447	0.665167	0.210885	-0.00168296	0.481049	0.00787619	0.479568	0.00572653	0.342213	-2.17532e-06	0.537913	7.06828e-05	0.536794	-0.000549407	0.663384	0.00216587	0.660973	FALSE
chr11	72662452	T	G	chr11_72662452_T_G	-0.00733117	0.745696	0.00900802	0.738612	0.011006	0.529214	-6.9026e-05	0.733033	8.72908e-05	0.723959	0.128056	0.703641	-0.000705358	0.787275	0.000929403	0.782131	0.00147762	0.683	-6.87041e-06	0.771654	9.33376e-06	0.765966	-0.00159106	0.683388	0.00200073	0.676218	FALSE
chr11	72662593	C	T	chr11_72662593_C_T	-0.0533109	0.262565	0.0533109	0.252805	0.0158072	0.332108	-0.000967387	0.274193	0.000967387	0.265497	0.110478	0.736061	-0.00696589	0.483581	0.00696589	0.471242	0.00196816	0.629121	-0.000133356	0.429818	0.000133356	0.417456	-0.012087	0.220154	0.012087	0.211544	FALSE
chr11	72673846	C	G	chr11_72673846_C_G	0.00163163	0.363572	0.0365073	0.36093	0.0108518	0.540389	1.73478e-05	0.407795	0.000433562	0.405251	0.22267	0.558214	-0.000264798	0.423832	0.00869205	0.420359	0.00247518	0.565922	-4.93663e-06	0.441004	0.000105776	0.43741	0.000439843	0.276069	0.00925576	0.273437	FALSE
chr11	72676931	C	A	chr11_72676931_C_A	0.0513948	0.171682	0.0821258	0.173223	0.0220251	0.196338	0.00174251	0.172946	0.00212949	0.173729	0.649991	0.215792	0.034334	0.116793	0.0535475	0.117977	0.0144651	0.121711	0.00116477	0.12462	0.00140948	0.125506	0.00942725	0.15871	0.0162012	0.159323	FALSE
chr11	72683532	G	A	chr11_72683532_G_A	0.00364609	0.751177	0.00847119	0.754581	0.00405506	0.988484	1.59389e-05	0.856125	3.65887e-05	0.859546	0.437714	0.346786	0.00178408	0.563924	0.00387276	0.564995	0.00179298	0.635571	7.86451e-06	0.693044	1.68196e-05	0.695149	0.000743128	0.647814	0.00214682	0.650533	FALSE
chr11	72683558	G	A	chr11_72683558_G_A	0.00659344	0.780669	0.00659344	0.79708	0.00507766	0.951284	3.37912e-05	0.848359	3.37912e-05	0.865802	0.455838	0.334203	0.0030684	0.598089	0.0030684	0.611528	0.00234091	0.573608	1.60234e-05	0.690173	1.60234e-05	0.705453	0.00159741	0.708113	0.00159741	0.725026	FALSE
chr11	72683661	G	A	chr11_72683661_G_A	0.00290896	0.67359	0.0116786	0.679443	0.0194996	0.233697	0.000105463	0.536363	0.00022588	0.544081	0.493494	0.310492	0.00101114	0.496749	0.0059866	0.501338	0.00954842	0.205488	4.59422e-05	0.418256	0.000113999	0.423612	0.00104165	0.571829	0.00297251	0.577948	FALSE
chr11	72684490	A	G	chr11_72684490_A_G	0.140894	0.0698263	0.140894	0.0722182	0.0353085	0.0803407	0.00531273	0.067858	0.00531273	0.0690554	0.581093	0.256667	0.0844845	0.060075	0.0844845	0.0624268	0.0201818	0.0704837	0.00314647	0.0563019	0.00314647	0.0578719	0.029606	0.0604853	0.029606	0.0628371	FALSE
chr11	72697612	C	T	chr11_72697612_C_T	0.00653524	0.782553	0.00653524	0.79872	0.00312328	0.999566	2.17608e-05	0.893908	2.17608e-05	0.910683	0.821911	0.0995598	0.00535097	0.495242	0.00535097	0.507342	0.00256876	0.549635	1.7845e-05	0.672219	1.7845e-05	0.687933	0.000684377	0.83986	0.000684377	0.856298	FALSE
chr11	72721940	G	A	chr11_72721940_G_A	-0.0398477	0.329551	0.0398477	0.31666	0.0113279	0.511337	-0.000457486	0.378352	0.000457486	0.364456	0.611361	0.240302	-0.024168	0.217266	0.024168	0.210256	0.00693975	0.288507	-0.000277879	0.268965	0.000277879	0.260774	-0.00872223	0.283925	0.00872223	0.272652	FALSE
chr11	72722053	A	C	chr11_72722053_A_C	-0.000151771	0.775621	0.00800012	0.775316	0.0124888	0.452472	-2.69597e-06	0.745256	8.18657e-05	0.745724	0.693771	0.188639	6.92848e-05	0.531091	0.00549498	0.532441	0.00867599	0.229289	-1.06041e-07	0.52752	5.6179e-05	0.52898	-0.000171491	0.757035	0.00138781	0.757576	FALSE
chr11	72725391	G	A	chr11_72725391_G_A	-0.157288	0.0864671	0.158214	0.0840274	0.0300241	0.106631	-0.00472694	0.10753	0.00476256	0.105639	0.706999	0.185447	-0.113275	0.0582752	0.113916	0.0566648	0.0212335	0.0620666	-0.00341501	0.0742363	0.00343969	0.0732865	-0.0267272	0.102221	0.0268638	0.0990506	FALSE
chr11	72737211	C	T	chr11_72737211_C_T	0.00595341	0.768959	0.00711377	0.781055	0.00331478	0.998649	1.96645e-05	0.884954	2.35557e-05	0.896618	0.580966	0.256783	0.00315842	0.538007	0.00395854	0.547066	0.00192092	0.618614	1.04155e-05	0.698087	1.30986e-05	0.70881	0.0014545	0.693308	0.00166092	0.705802	FALSE
chr11	72738671	G	A	chr11_72738671_G_A	-0.0113866	0.670355	0.012574	0.657888	0.0132047	0.417666	-0.000144538	0.605597	0.000161683	0.59262	0.23718	0.538759	-0.00262554	0.621199	0.00295382	0.612988	0.00315242	0.504434	-3.35158e-05	0.583605	3.82556e-05	0.574895	-0.00283437	0.567653	0.00315194	0.556215	FALSE
chr11	72743989	C	T	chr11_72743989_C_T	-0.218002	0.0361808	0.218002	0.0347723	0.0301708	0.105253	-0.00667483	0.0533554	0.00667483	0.0521791	0.492799	0.312029	-0.10709	0.0441771	0.10709	0.0425195	0.0148639	0.113444	-0.00327854	0.0525129	0.00327854	0.0513926	-0.0536116	0.0243846	0.0536116	0.0232152	FALSE
chr11	72744107	C	T	chr11_72744107_C_T	-0.078514	0.20243	0.078514	0.195483	0.022514	0.179854	-0.00171217	0.201454	0.00171217	0.194323	0.515287	0.298277	-0.0379589	0.173556	0.0379589	0.167646	0.011411	0.163754	-0.000801012	0.168992	0.000801012	0.163859	-0.0188894	0.156483	0.0188894	0.150699	FALSE
chr11	72744162	G	C	chr11_72744162_G_C	0.0048203	0.405769	0.0300979	0.406701	0.0157064	0.323645	5.49967e-05	0.36147	0.000468508	0.363487	0.50813	0.302544	0.000281804	0.297749	0.0148651	0.298633	0.00803133	0.248708	-5.49875e-06	0.285223	0.000233279	0.28606	0.00138304	0.327186	0.00722645	0.327814	FALSE
chr11	72744463	C	T	chr11_72744463_C_T	-0.0388968	0.335611	0.0418768	0.326821	0.0130427	0.430822	-0.000614386	0.357299	0.000637537	0.349297	0.419753	0.360947	-0.0155955	0.294677	0.0170515	0.289712	0.00529968	0.362979	-0.000244095	0.313208	0.000255406	0.308131	-0.00973054	0.256311	0.0105022	0.249457	FALSE
chr11	72752390	G	A	chr11_72752390_G_A	-0.0806627	0.172207	0.0806627	0.165999	0.0238339	0.161753	-0.00192819	0.166666	0.00192819	0.161618	0.868938	0.0559097	-0.0695004	0.085956	0.0695004	0.0831255	0.0207235	0.0640603	-0.00166257	0.0983817	0.00166257	0.0960596	-0.00585769	0.415062	0.00585769	0.401414	FALSE
chr11	72752417	G	A	chr11_72752417_G_A	-0.226019	0.032173	0.226019	0.0311736	0.0349553	0.0777021	-0.0079655	0.0435188	0.0079655	0.0427288	0.872188	0.0529059	-0.197473	0.015631	0.197473	0.0149827	0.0305797	0.0301934	-0.00697934	0.0253472	0.00697934	0.0248009	-0.0153564	0.155186	0.0153564	0.149258	TRUE
chr11	72752929	A	G	chr11_72752929_A_G	0.0111106	0.385886	0.0353239	0.385638	0.0150937	0.356031	6.21442e-05	0.400922	0.000476425	0.401144	0.728496	0.170393	0.00804774	0.242119	0.0258025	0.242399	0.0110015	0.173796	4.36371e-05	0.27482	0.000348728	0.275267	0.00173238	0.434412	0.00520031	0.435185	FALSE
chr11	72766623	C	T	chr11_72766623_C_T	-0.0233911	0.510104	0.0233911	0.494296	0.0196362	0.230068	-0.000453133	0.416468	0.000453133	0.402151	0.0704178	0.812379	-0.0014689	0.731914	0.0014689	0.71648	0.00143203	0.688028	-2.89062e-05	0.632858	2.89062e-05	0.617349	-0.00431427	0.490337	0.00431427	0.474708	FALSE
chr11	72782394	G	T	chr11_72782394_G_T	-0.0674464	0.248096	0.0688125	0.24329	0.0296834	0.115631	-0.00286357	0.202079	0.00289211	0.19926	0.382643	0.388328	-0.0260391	0.26434	0.0265999	0.259361	0.0114655	0.170051	-0.00113029	0.200407	0.001142	0.196725	-0.0178954	0.184148	0.0182225	0.180359	FALSE
chr11	72787434	G	A	chr11_72787434_G_A	0.0288018	0.425105	0.0288018	0.4406	0.0168058	0.312188	0.000587018	0.370679	0.000587018	0.383991	0.497297	0.308668	0.0154992	0.322315	0.0154992	0.331944	0.00865327	0.23953	0.000319721	0.298827	0.000319721	0.308095	0.00687076	0.346691	0.00687076	0.359812	FALSE
chr11	72787955	A	C	chr11_72787955_A_C	0.0450843	0.294909	0.0450843	0.307033	0.0122763	0.46323	0.000612358	0.330461	0.000612358	0.34347	0.519907	0.293942	0.0249969	0.220533	0.0249969	0.227913	0.00651246	0.307965	0.000347828	0.25832	0.000347828	0.266935	0.0101751	0.236536	0.0101751	0.246315	FALSE
chr11	72787990	T	C	chr11_72787990_T_C	0.00486902	0.734659	0.00983519	0.736992	0.00698438	0.799657	5.77173e-05	0.76278	8.79177e-05	0.765537	0.497788	0.308057	0.00233013	0.546775	0.00494781	0.546893	0.00346754	0.47756	2.82693e-05	0.606585	4.41126e-05	0.606572	0.00137193	0.634522	0.00255014	0.636647	FALSE
chr11	72793803	A	T	chr11_72793803_A_T	-0.0320488	0.321377	0.0433728	0.313638	0.0187133	0.24695	-0.000661239	0.284523	0.000864028	0.277791	0.985642	0.000240087	-0.0316623	0.144281	0.0427513	0.140512	0.0184384	0.0789342	-0.00065264	0.156879	0.000851221	0.153227	-0.000517649	0.843679	0.000803468	0.833329	FALSE
chr11	72793927	G	C	chr11_72793927_G_C	-0.00173064	0.69634	0.0114937	0.691928	0.00725431	0.785784	-1.38462e-06	0.736832	9.12107e-05	0.732392	0.985198	0.000253642	-0.00172539	0.392123	0.0113101	0.389038	0.00714183	0.280589	-1.51479e-06	0.483281	8.96947e-05	0.478997	2.22303e-05	0.953993	0.000203249	0.950627	FALSE
chr11	72814066	C	A	chr11_72814066_C_A	0.0101521	0.532038	0.0210495	0.532958	0.0153503	0.338375	0.000195953	0.465492	0.000353681	0.464023	0.945258	0.00637107	0.00967992	0.269822	0.0199236	0.269503	0.0145329	0.116755	0.000186221	0.274949	0.000335021	0.273167	0.000258825	0.849873	0.000728838	0.847864	FALSE
chr11	72814897	G	T	chr11_72814897_G_T	-0.0213096	0.410101	0.035446	0.402748	0.0147924	0.366167	-0.000492415	0.399239	0.000654171	0.391541	0.904287	0.0274786	-0.0192062	0.216134	0.0321967	0.211662	0.013386	0.135379	-0.000444573	0.243267	0.000593217	0.238561	-0.00113692	0.725796	0.00170221	0.713908	FALSE
chr11	72815042	T	C	chr11_72815042_T_C	0.156556	0.0638792	0.156556	0.0662448	0.0431001	0.0507767	0.00736642	0.0526188	0.00736642	0.0540468	0.866999	0.0579876	0.136446	0.0310236	0.136446	0.0321795	0.0374388	0.0196342	0.00642968	0.0304701	0.00642968	0.0314695	0.0105975	0.223269	0.0105975	0.232689	TRUE
chr11	72815078	C	T	chr11_72815078_C_T	0.175268	0.0464712	0.175268	0.0483037	0.0208761	0.206346	0.00372404	0.0831416	0.00372404	0.0853243	0.856321	0.0680958	0.149956	0.0231551	0.149956	0.0240936	0.0178379	0.0834827	0.00317943	0.0495006	0.00317943	0.0507244	0.013778	0.162958	0.013778	0.169681	TRUE
chr11	72827939	A	C	chr11_72827939_A_C	0.435961	0.00729238	0.435961	0.00765171	0.0714359	0.0141277	0.0318147	0.00865993	0.0318147	0.00913318	0.562378	0.269885	0.246755	0.00920648	0.246755	0.00967666	0.0399971	0.016717	0.0179127	0.00825891	0.0179127	0.00883163	0.104843	0.00516637	0.104843	0.00548188	TRUE
chr11	72827957	A	C	chr11_72827957_A_C	0.509682	0.00521841	0.509682	0.00561347	0.0827721	0.00897216	0.0440666	0.00580993	0.0440666	0.00617431	0.578249	0.260225	0.302478	0.00646597	0.302478	0.00678137	0.0479557	0.0107147	0.0261482	0.00552772	0.0261482	0.00588009	0.119604	0.00374587	0.119604	0.00406068	TRUE
chr11	72969886	A	T	chr11_72969886_A_T	-0.0086009	0.620127	0.0149928	0.609758	0.0070828	0.795225	-4.9226e-05	0.687062	0.000104636	0.675464	0.568804	0.263927	-0.00450476	0.415631	0.0086343	0.407969	0.00404779	0.433983	-2.4811e-05	0.502837	6.06089e-05	0.494018	-0.00224209	0.54837	0.00338219	0.537282	FALSE
chr11	72970521	C	T	chr11_72970521_C_T	-0.0038634	0.774449	0.00786556	0.76652	0.0054336	0.89756	-2.33168e-05	0.852881	3.9394e-05	0.843214	0.538401	0.283694	-0.00193975	0.551833	0.00417272	0.545821	0.00295351	0.51673	-1.21185e-05	0.657448	2.10887e-05	0.649488	-0.000997189	0.700649	0.00178478	0.692464	FALSE
chr11	73035078	G	A	chr11_73035078_G_A	-0.00231906	0.556813	0.0188657	0.556392	0.00708822	0.76122	-5.93175e-05	0.632178	0.000172325	0.631668	0.483807	0.315231	-0.00171425	0.409287	0.00951643	0.408344	0.00348403	0.480747	-3.52105e-05	0.495546	8.8789e-05	0.494872	-0.0003144	0.462473	0.00477	0.462546	FALSE
chr11	73047759	A	G	chr11_73047759_A_G	0.00129167	0.917921	0.00236278	0.926684	0.00655081	0.841506	8.06745e-06	0.925566	1.57014e-05	0.934198	0.333374	0.430355	0.00036248	0.787469	0.000759087	0.795531	0.0021804	0.588106	2.22888e-06	0.812642	5.05555e-06	0.821418	0.000312813	0.858967	0.000624037	0.867921	FALSE
chr11	73177844	C	T	chr11_73177844_C_T	-0.0170741	0.567279	0.0185083	0.553159	0.00769279	0.750489	-0.000134584	0.634172	0.000145475	0.618711	0.613692	0.239167	-0.0102476	0.371981	0.011247	0.364836	0.00470134	0.395277	-8.04501e-05	0.456331	8.80395e-05	0.447643	-0.00373628	0.50586	0.00399035	0.492707	FALSE
chr11	73177973	T	G	chr11_73177973_T_G	0.019984	0.495979	0.0224943	0.509264	0.0163166	0.309905	0.000352331	0.42381	0.000396961	0.434916	0.70117	0.18434	0.01397	0.303456	0.015617	0.309795	0.0112926	0.166473	0.000242326	0.287959	0.000271608	0.294723	0.00329168	0.50902	0.00374264	0.522192	FALSE
chr11	73178554	T	C	chr11_73178554_T_C	-0.00370697	0.82935	0.00569825	0.819526	0.00351088	0.996984	-1.1076e-05	0.927397	1.78193e-05	0.918177	0.631737	0.226146	-0.00220437	0.602668	0.0035231	0.595941	0.00221171	0.585362	-6.53189e-06	0.754155	1.09977e-05	0.745939	-0.000846341	0.778711	0.00126872	0.769526	FALSE
chr11	73178568	A	G	chr11_73178568_A_G	0.0252439	0.442182	0.0252439	0.456443	0.00960808	0.611976	0.000259515	0.486651	0.000259515	0.502406	0.626537	0.22955	0.0158865	0.292239	0.0158865	0.30128	0.00592192	0.329992	0.000161038	0.350596	0.000161038	0.361104	0.00505581	0.413596	0.00505581	0.428059	FALSE
chr11	73189662	C	G	chr11_73189662_C_G	-0.0227468	0.440725	0.0287757	0.431567	0.0207459	0.211064	-0.000539564	0.340285	0.000656566	0.333912	0.346344	0.418884	-0.00842777	0.394037	0.0100916	0.387347	0.00709088	0.28362	-0.00019414	0.322911	0.000226429	0.317261	-0.00571002	0.336392	0.00743128	0.329794	FALSE
chr11	73218402	T	C	chr11_73218402_T_C	0.0047608	0.659688	0.0120223	0.670829	0.0131643	0.421753	3.13362e-05	0.599476	0.000160527	0.610524	0.849374	0.0760599	0.0040761	0.394331	0.0102378	0.401743	0.0111691	0.168623	2.69109e-05	0.393808	0.000136535	0.40167	0.000328691	0.798804	0.000951141	0.809343	FALSE
chr11	73249242	C	T	chr11_73249242_C_T	-0.0919151	0.150351	0.0932176	0.146181	0.020046	0.223446	-0.00198494	0.181865	0.00200926	0.17834	0.266259	0.503846	-0.0264128	0.231266	0.026731	0.226014	0.00561352	0.348613	-0.00060101	0.221129	0.000606951	0.217059	-0.0235578	0.106638	0.0239294	0.103838	FALSE
chr11	73250624	C	T	chr11_73250624_C_T	0.00798409	0.733577	0.00838405	0.745661	0.0123282	0.463827	8.38879e-05	0.701102	9.09216e-05	0.714312	0.238057	0.53486	0.00199139	0.665285	0.00206643	0.67423	0.0028729	0.524908	2.10992e-05	0.646388	2.24189e-05	0.656521	0.0022278	0.632248	0.00231354	0.644058	FALSE
chr11	73252587	T	A	chr11_73252587_T_A	0.000199909	0.927002	0.00243538	0.923627	0.00440066	0.971975	-2.97193e-07	0.952927	1.17303e-05	0.952518	0.422465	0.357128	8.86316e-05	0.779071	0.000905368	0.776156	0.00179925	0.633417	5.84067e-08	0.843825	4.25525e-06	0.83993	5.3988e-05	0.870095	0.000622449	0.866561	FALSE
chr11	73254435	C	A	chr11_73254435_C_A	0.0173199	0.541821	0.0173199	0.558774	0.0120451	0.473055	0.000209845	0.505954	0.000209845	0.524135	0.0836401	0.786636	0.00146392	0.697142	0.00146392	0.711589	0.000983452	0.758667	1.728e-05	0.662076	1.728e-05	0.677934	0.00361878	0.495045	0.00361878	0.511421	FALSE
chr11	73264426	G	C	chr11_73264426_G_C	-0.1853	0.0554852	0.1853	0.0532536	0.0422874	0.0546925	-0.00875293	0.0511958	0.00875293	0.0496622	0.595425	0.251751	-0.112664	0.0474997	0.112664	0.0455614	0.0255615	0.0459988	-0.00538926	0.042171	0.00538926	0.0407291	-0.0407879	0.0451042	0.0407879	0.0430428	TRUE
chr11	73289099	T	G	chr11_73289099_T_G	0.0144185	0.601692	0.017342	0.609562	0.00768193	0.751179	0.000138435	0.657205	0.000159179	0.665003	0.50332	0.304601	0.00706623	0.458075	0.00873908	0.462384	0.00385007	0.44905	6.88619e-05	0.522385	8.07475e-05	0.527324	0.0035775	0.512588	0.00421265	0.520706	FALSE
chr11	73289358	T	C	chr11_73289358_T_C	0.379151	0.0111375	0.379151	0.0117507	0.0533857	0.0300563	0.021874	0.0155306	0.021874	0.0161464	0.675372	0.196556	0.264709	0.00875046	0.264709	0.00938972	0.0365891	0.020858	0.0155293	0.0119078	0.0155293	0.0122761	0.0691522	0.0133731	0.0691522	0.0141376	TRUE
chr11	73307368	T	A	chr11_73307368_T_A	0.0172179	0.465496	0.0267055	0.470621	0.0134944	0.425548	0.000417947	0.451831	0.000499684	0.456649	0.868287	0.0587167	0.0147658	0.254784	0.0230335	0.258316	0.0116585	0.167328	0.000357711	0.286656	0.000428944	0.28964	0.00126237	0.683644	0.00194515	0.689656	FALSE
chr11	73307583	T	C	chr11_73307583_T_C	-0.0021742	0.734627	0.00934788	0.729987	0.0092227	0.637044	-2.35088e-05	0.747608	7.68056e-05	0.742439	0.91326	0.0227485	-0.0019507	0.43435	0.00851758	0.431014	0.00843067	0.237208	-2.12291e-05	0.492745	7.00166e-05	0.488578	-0.000138146	0.910474	0.000398558	0.906192	FALSE
chr11	73308087	C	G	chr11_73308087_C_G	0.00464947	0.604188	0.014822	0.609228	0.0101784	0.578873	3.36003e-05	0.594213	0.000145834	0.599339	0.922929	0.0169581	0.00430202	0.310547	0.0136841	0.312714	0.00939504	0.209406	3.10694e-05	0.359321	0.000134645	0.362345	0.000196897	0.842213	0.000720898	0.846549	FALSE
chr11	73314690	C	T	chr11_73314690_C_T	0.013202	0.644587	0.013202	0.660618	0.00488786	0.94848	7.44827e-05	0.753343	7.44827e-05	0.771138	0.4743	0.322495	0.00646471	0.48006	0.00646471	0.492371	0.00235633	0.574891	3.68663e-05	0.598976	3.68663e-05	0.613883	0.00320593	0.556323	0.00320593	0.571149	FALSE
chr11	73314926	G	A	chr11_73314926_G_A	0.235486	0.0374798	0.235486	0.0395669	0.0385059	0.0680296	0.0115051	0.0449014	0.0115051	0.0463466	0.488266	0.312438	0.122844	0.0444084	0.122844	0.0467194	0.0192499	0.0795516	0.00617963	0.0439272	0.00617963	0.0454841	0.0580831	0.0244101	0.0580831	0.0261953	TRUE
chr11	73315020	G	A	chr11_73315020_G_A	-0.0692982	0.186399	0.0692982	0.179301	0.0184604	0.2558	-0.00132121	0.1978	0.00132121	0.191189	0.416508	0.361512	-0.0285741	0.189522	0.0285741	0.182687	0.00767514	0.260448	-0.000544106	0.187845	0.000544106	0.181893	-0.017797	0.130636	0.017797	0.125465	FALSE
chr11	73322342	A	G	chr11_73322342_A_G	0.0593791	0.194376	0.0736046	0.198483	0.0227493	0.185331	0.00188035	0.181241	0.00215888	0.184272	0.229774	0.551811	0.0193361	0.27865	0.0213877	0.284357	0.00573441	0.351038	0.000635069	0.233283	0.000675238	0.237856	0.0157677	0.138779	0.0191498	0.142246	FALSE
chr11	73322593	G	A	chr11_73322593_G_A	0.00101948	0.771817	0.00743309	0.772065	0.00626849	0.84639	1.24712e-05	0.805002	4.92448e-05	0.806457	0.166708	0.640283	0.000280569	0.7363	0.00118401	0.735747	0.00104461	0.744623	2.79747e-06	0.772784	7.90067e-06	0.772581	0.000330279	0.68521	0.00181336	0.685681	FALSE
chr11	73335254	T	C	chr11_73335254_T_C	0.016744	0.563455	0.016744	0.581138	0.00955823	0.62039	0.000158392	0.584919	0.000158392	0.603603	0.625908	0.234295	0.0108271	0.363976	0.0108271	0.374481	0.00597706	0.327714	0.00010234	0.413312	0.00010234	0.425928	0.00349969	0.516688	0.00349969	0.533367	FALSE
chr11	73335255	G	A	chr11_73335255_G_A	0.00811096	0.699742	0.0102484	0.710399	0.00441285	0.96841	3.25193e-05	0.818613	4.45986e-05	0.82955	0.62529	0.234587	0.00504948	0.461155	0.00639625	0.467267	0.00275962	0.533478	2.01752e-05	0.606227	2.77861e-05	0.614954	0.0016641	0.649936	0.00210553	0.659408	FALSE
chr11	73335517	G	A	chr11_73335517_G_A	-0.0584306	0.268243	0.0584306	0.259422	0.0259717	0.137918	-0.00156885	0.213427	0.00156885	0.207128	0.737823	0.163561	-0.0425408	0.160266	0.0425408	0.154895	0.0191414	0.0733614	-0.00114243	0.141544	0.00114243	0.137691	-0.00900329	0.311833	0.00900329	0.301468	FALSE
chr11	73335618	A	G	chr11_73335618_A_G	0.053017	0.0965162	0.12035	0.0967769	0.0229485	0.172285	0.0010637	0.113646	0.00278105	0.114542	0.776226	0.136196	0.0409289	0.0549718	0.0930267	0.0549547	0.0178087	0.0830549	0.000823128	0.0737835	0.0021496	0.0740285	0.00686759	0.154384	0.0155533	0.155333	FALSE
chr11	73335785	T	C	chr11_73335785_T_C	0.018306	0.535175	0.018306	0.551605	0.00643395	0.850277	0.000107256	0.654886	0.000107256	0.673587	0.738965	0.163064	0.013573	0.328757	0.013573	0.338386	0.00473656	0.393137	7.94079e-05	0.45612	7.94079e-05	0.469228	0.0026724	0.580472	0.0026724	0.597521	FALSE
chr11	73351527	T	C	chr11_73351527_T_C	0.00849516	0.739559	0.0101832	0.749848	0.0100476	0.587108	9.21681e-05	0.752054	0.000105267	0.762709	0.71905	0.1772	0.00616946	0.525375	0.00741687	0.533294	0.00718827	0.27876	6.69316e-05	0.55543	7.66116e-05	0.564129	0.0012973	0.743105	0.00159582	0.754018	FALSE
chr11	73351530	C	A	chr11_73351530_C_A	0.0403673	0.350619	0.0403673	0.363524	0.0188875	0.245185	0.00086488	0.314637	0.00086488	0.325302	0.723097	0.174789	0.0285679	0.229312	0.0285679	0.236409	0.0135875	0.128383	0.000607844	0.223961	0.000607844	0.230974	0.00659923	0.376701	0.00659923	0.389832	FALSE
chr11	73360218	T	C	chr11_73360218_T_C	-0.0654959	0.203057	0.0654959	0.195028	0.0345735	0.0794119	-0.00224557	0.131162	0.00224557	0.127193	0.440736	0.34627	-0.0290036	0.192028	0.0290036	0.185968	0.0153919	0.107283	-0.00100381	0.128062	0.00100381	0.123766	-0.0162901	0.14574	0.0162901	0.140112	FALSE
chr11	73360833	A	G	chr11_73360833_A_G	-0.00835584	0.724633	0.00988055	0.720912	0.00795044	0.726027	-7.88377e-05	0.745555	9.02161e-05	0.741321	0.348626	0.41814	-0.00253592	0.666597	0.00307802	0.658174	0.002645	0.541824	-2.27225e-05	0.694996	2.6768e-05	0.68546	-0.00204678	0.651389	0.00247233	0.644055	FALSE
chr11	73366142	C	T	chr11_73366142_C_T	-0.0224315	0.520843	0.0235009	0.510295	0.0154803	0.334592	-0.000390931	0.469779	0.000402863	0.460482	0.822408	0.094578	-0.018381	0.304351	0.0192981	0.29836	0.0126756	0.142536	-0.000319557	0.303526	0.00032979	0.298142	-0.00217063	0.665351	0.00226591	0.65377	FALSE
chr11	73377433	C	G	chr11_73377433_C_G	0.0152294	0.582993	0.0152294	0.600224	0.0137523	0.402007	0.000217128	0.51568	0.000217128	0.534124	0.527567	0.289903	0.00774925	0.412354	0.00774925	0.423297	0.00728443	0.278107	0.000111958	0.392047	0.000111958	0.404317	0.00383315	0.486194	0.00383315	0.502402	FALSE
chr11	73377449	G	A	chr11_73377449_G_A	0.00442297	0.795342	0.00618977	0.805641	0.00589159	0.879505	2.8755e-05	0.834352	3.82275e-05	0.845059	0.512613	0.298913	0.0020852	0.593627	0.00299998	0.601432	0.00300725	0.511979	1.3264e-05	0.6691	1.81685e-05	0.677702	0.00121473	0.703464	0.00164346	0.713957	FALSE
chr11	73385235	G	T	chr11_73385235_G_T	0.0341067	0.228086	0.0568199	0.234344	0.0162048	0.311341	0.000585374	0.239212	0.000952148	0.245598	0.501996	0.306148	0.0163119	0.188328	0.0282109	0.192699	0.00821044	0.245707	0.000282916	0.199589	0.000475062	0.204074	0.00890484	0.168979	0.0139734	0.173773	FALSE
chr11	73393151	A	C	chr11_73393151_A_C	0.11016	0.109883	0.11016	0.113445	0.0326571	0.0971624	0.00408769	0.0982486	0.00408769	0.100553	0.639757	0.226575	0.0717205	0.0782348	0.0717205	0.081375	0.020853	0.0672166	0.00263832	0.0728865	0.00263832	0.0746109	0.0223034	0.102424	0.0223034	0.105938	FALSE
chr11	73398832	T	C	chr11_73398832_T_C	0.0185332	0.528393	0.0185332	0.545884	0.0146192	0.36214	0.000278882	0.456772	0.000278882	0.473502	0.110759	0.735354	0.00214993	0.63976	0.00214993	0.654591	0.00164769	0.655719	3.29114e-05	0.576204	3.29114e-05	0.591791	0.00434286	0.449427	0.00434286	0.465339	FALSE
chr11	73400572	T	G	chr11_73400572_T_G	0.0172005	0.549932	0.0172005	0.566321	0.0125007	0.450887	0.000219318	0.506493	0.000219318	0.523775	0.225897	0.552066	0.00384154	0.537694	0.00384154	0.550917	0.00284203	0.526873	4.93815e-05	0.510056	4.93815e-05	0.523998	0.00447465	0.44058	0.00447465	0.455597	FALSE
chr11	73521170	G	A	chr11_73521170_G_A	-0.0135762	0.563552	0.0196848	0.556925	0.0104674	0.560895	-0.00012368	0.579335	0.000206734	0.573402	0.337558	0.430168	-0.00444325	0.495043	0.00654659	0.491335	0.00357271	0.471444	-4.08866e-05	0.51196	6.91245e-05	0.508699	-0.00359179	0.455107	0.00508122	0.449725	FALSE
chr11	73521368	T	C	chr11_73521368_T_C	0.00452457	0.846902	0.00501914	0.851977	0.00466621	0.954395	2.29611e-05	0.895752	2.49868e-05	0.903266	0.266766	0.501498	0.0012378	0.74475	0.00137767	0.749095	0.00122956	0.714959	6.35129e-06	0.813283	6.89724e-06	0.81796	0.00126237	0.751339	0.0014021	0.756839	FALSE
chr11	73538783	C	T	chr11_73538783_C_T	-0.0177836	0.168276	0.0981417	0.167077	0.0150488	0.350854	-0.000109299	0.229237	0.00161778	0.227224	0.655536	0.210171	-0.0149198	0.110572	0.0696845	0.110203	0.0100186	0.197588	-0.000110666	0.162593	0.00114702	0.161003	-0.00136558	0.176652	0.0166759	0.175011	FALSE
chr11	73538865	A	G	chr11_73538865_A_G	-0.0543698	0.279266	0.0543698	0.270399	0.0205371	0.214571	-0.00127375	0.250394	0.00127375	0.242617	0.628828	0.225968	-0.0340426	0.191959	0.0340426	0.185314	0.012966	0.139354	-0.000806432	0.18426	0.000806432	0.178449	-0.0110659	0.260318	0.0110659	0.251712	FALSE
chr11	73551158	C	T	chr11_73551158_C_T	-0.0383691	0.440097	0.0390702	0.432302	0.0265921	0.133353	-0.0012094	0.333752	0.00122587	0.326386	0.521057	0.292558	-0.0173259	0.354656	0.0178017	0.348287	0.0135519	0.128202	-0.000543406	0.273059	0.000554584	0.268093	-0.00920018	0.36472	0.00934945	0.357456	FALSE
chr11	73598348	G	A	chr11_73598348_G_A	-0.0186686	0.567318	0.0186686	0.551146	0.00844974	0.692124	-0.000155095	0.618805	0.000155095	0.600129	0.955241	0.00388781	-0.0178432	0.283763	0.0178432	0.275439	0.00807488	0.247361	-0.000148203	0.371447	0.000148203	0.360306	-0.000649443	0.878963	0.000649443	0.862019	FALSE
chr11	73598376	A	G	chr11_73598376_A_G	-0.0035989	0.552945	0.0196147	0.55495	0.0115932	0.494809	-6.96427e-05	0.548273	0.000227571	0.551331	0.954312	0.00413972	-0.00358469	0.284197	0.0187846	0.285933	0.0110662	0.17185	-6.83461e-05	0.327444	0.000218022	0.329709	-8.57456e-05	0.849491	0.000695492	0.851661	FALSE
chr11	73598532	C	G	chr11_73598532_C_G	0.190351	0.0418322	0.190351	0.0432692	0.0434136	0.050511	0.00843823	0.0409392	0.00843823	0.0419167	0.948724	0.00523883	0.180842	0.0173859	0.180842	0.0179189	0.0411501	0.0157321	0.00801108	0.0217941	0.00801108	0.0223923	0.00692316	0.315974	0.00692316	0.328894	TRUE
chr11	73633964	T	C	chr11_73633964_T_C	0.0114737	0.657799	0.0114737	0.675048	0.00969935	0.610824	0.000111062	0.646502	0.000111062	0.665674	0.659706	0.214147	0.00757337	0.428305	0.00757337	0.439956	0.0063713	0.310494	7.28743e-05	0.46194	7.28743e-05	0.475579	0.00212776	0.635433	0.00212776	0.652888	FALSE
chr11	73634403	T	C	chr11_73634403_T_C	0.0701652	0.22069	0.0717615	0.226879	0.0300959	0.107048	0.00248383	0.17452	0.00252981	0.177858	0.600003	0.250009	0.0415558	0.163376	0.042548	0.166529	0.0180769	0.0830592	0.00147242	0.134132	0.00150101	0.136023	0.0151754	0.186754	0.0155755	0.192126	FALSE
chr11	73640801	T	C	chr11_73640801_T_C	0.0146021	0.158913	0.0766599	0.16054	0.0165266	0.302766	0.000278924	0.19227	0.00124579	0.193147	0.518683	0.294738	0.00919116	0.135232	0.0399543	0.13656	0.00853926	0.232721	0.000167879	0.160005	0.000646879	0.160817	0.00325039	0.115949	0.0185607	0.117258	FALSE
chr11	73641087	T	C	chr11_73641087_T_C	0.0295854	0.339525	0.0362482	0.349005	0.00962066	0.614875	0.000258308	0.419196	0.000338622	0.429472	0.421228	0.358025	0.0124314	0.288075	0.0153528	0.294464	0.00406958	0.433643	0.000108569	0.350437	0.000143784	0.357542	0.00790765	0.25305	0.00945742	0.260206	FALSE
chr11	73647618	G	C	chr11_73647618_G_C	0.130517	0.0760469	0.130517	0.078891	0.0431646	0.0488202	0.00563658	0.0572901	0.00563658	0.0586632	0.930384	0.0117327	0.121533	0.0330425	0.121533	0.0344612	0.0401306	0.0158867	0.00524477	0.031621	0.00524477	0.0322279	0.00552265	0.374041	0.00552265	0.389013	TRUE
chr11	73647878	C	T	chr11_73647878_C_T	-0.00522893	0.604665	0.015088	0.600078	0.00821972	0.710833	-2.11189e-05	0.642441	0.000127619	0.637857	0.890936	0.0370336	-0.00487282	0.324683	0.0134335	0.322105	0.00730352	0.273199	-2.08301e-05	0.403936	0.00011322	0.401162	-8.25698e-05	0.819991	0.000895565	0.817616	FALSE
chr11	73647994	T	C	chr11_73647994_T_C	0.029591	0.420122	0.029591	0.434338	0.0102214	0.574922	0.000370632	0.461959	0.000370632	0.476685	0.855055	0.0684657	0.0256183	0.222307	0.0256183	0.228763	0.00878394	0.230749	0.000321654	0.287692	0.000321654	0.296222	0.0020706	0.649244	0.0020706	0.66572	FALSE
chr11	73648016	T	C	chr11_73648016_T_C	0.00403405	0.801475	0.00612218	0.811124	0.00400991	0.988826	1.82885e-05	0.884388	2.57543e-05	0.894559	0.842619	0.0794869	0.00341431	0.506069	0.00515532	0.51223	0.00337705	0.480755	1.5473e-05	0.648441	2.16977e-05	0.65676	0.000341394	0.88097	0.000493831	0.890624	FALSE
chr11	73648052	G	A	chr11_73648052_G_A	-0.0142906	0.62636	0.0146031	0.614214	0.00784126	0.732974	-0.000101614	0.703345	0.000105484	0.690439	0.819891	0.0989234	-0.0116466	0.368921	0.0119089	0.36253	0.00644598	0.310459	-8.26431e-05	0.470667	8.58922e-05	0.462534	-0.00143544	0.749949	0.00146403	0.738951	FALSE
chr11	73660897	A	C	chr11_73660897_A_C	0.00345628	0.564511	0.0180139	0.568928	0.0109842	0.530274	2.22043e-05	0.554278	0.000212145	0.558204	0.82347	0.0984318	0.00294189	0.323966	0.0149726	0.325409	0.00906336	0.219283	1.95413e-05	0.36157	0.000176567	0.363457	0.000323928	0.717406	0.00159423	0.721282	FALSE
chr11	73661062	A	C	chr11_73661062_A_C	0.161581	0.0595472	0.161581	0.062073	0.0329122	0.0905137	0.00590368	0.0643472	0.00590368	0.0664346	0.87374	0.0539974	0.141542	0.0286959	0.141542	0.029775	0.0287983	0.0352949	0.00518026	0.0374249	0.00518026	0.0386256	0.0106229	0.223287	0.0106229	0.232256	TRUE
chr11	73661254	A	G	chr11_73661254_A_G	0.101597	0.109406	0.101597	0.113266	0.0366985	0.071837	0.0039032	0.0835559	0.0039032	0.0855	0.866197	0.0609205	0.0882156	0.053168	0.0882156	0.0554197	0.031854	0.0279322	0.00339607	0.049531	0.00339607	0.0508772	0.00706448	0.310783	0.00706448	0.323671	TRUE
chr11	73672129	C	G	chr11_73672129_C_G	-0.00113333	0.621887	0.0144458	0.621747	0.0108498	0.536384	-1.72379e-05	0.618304	0.0001467	0.616545	0.248481	0.526196	0.000193949	0.573892	0.0038763	0.572708	0.00284086	0.536745	-1.02846e-06	0.575851	4.13194e-05	0.574462	-0.000230243	0.524718	0.00370135	0.524468	FALSE
chr11	73672337	T	C	chr11_73672337_T_C	0.00638761	0.691601	0.0109431	0.698011	0.00658132	0.825583	4.65288e-05	0.739467	7.82318e-05	0.746068	0.163091	0.644059	0.00061974	0.719242	0.00132638	0.722791	0.00100929	0.750941	4.8593e-06	0.753559	9.40522e-06	0.757647	0.00135923	0.62232	0.00240723	0.627738	FALSE
chr11	73728137	C	T	chr11_73728137_C_T	-0.0174936	0.580683	0.0174936	0.56328	0.0106957	0.547843	-0.000186697	0.569505	0.000186697	0.55051	0.00603712	0.975709	-0.000101178	0.955764	0.000101178	0.943494	6.59064e-05	0.971298	-1.11697e-06	0.943516	1.11697e-06	0.930784	-0.000709783	0.867334	0.000709783	0.853265	FALSE
chr11	73760716	C	A	chr11_73760716_C_A	-0.00487751	0.445586	0.0265891	0.442175	0.0133411	0.413079	-3.49899e-05	0.430021	0.000366983	0.427388	0.87982	0.0480234	-0.00465737	0.227957	0.0233543	0.226185	0.0117193	0.157453	-3.6047e-05	0.258083	0.000321802	0.256248	-0.000133382	0.700281	0.00176255	0.696751	FALSE
chr11	73760733	A	G	chr11_73760733_A_G	0.0118855	0.408548	0.0298364	0.410664	0.0133124	0.413617	0.000156618	0.398658	0.000398999	0.400507	0.887343	0.0419168	0.0102601	0.202789	0.0263534	0.203906	0.011809	0.155825	0.000134982	0.23575	0.000352286	0.236717	0.000852692	0.685499	0.00183083	0.689063	FALSE
chr11	73761089	A	C	chr11_73761089_A_C	-0.00246461	0.410975	0.0292883	0.413342	0.018685	0.244203	-4.27976e-05	0.331403	0.000546392	0.334238	0.955539	0.00387271	-0.00219174	0.192476	0.0279436	0.193906	0.0178601	0.0823659	-3.74675e-05	0.188147	0.000521412	0.189111	-0.000100037	0.807151	0.000928911	0.810646	FALSE
chr11	73780061	C	T	chr11_73780061_C_T	0.00149501	0.842132	0.00487322	0.845218	0.00383103	0.99138	6.52365e-06	0.911918	1.99203e-05	0.91544	0.822499	0.0913725	0.00118572	0.569708	0.00404423	0.5673	0.00314302	0.498867	5.11898e-06	0.706362	1.64765e-05	0.70395	0.000219128	0.897117	0.000450958	0.900128	FALSE
chr11	73787888	T	G	chr11_73787888_T_G	0.0370507	0.34744	0.0370507	0.359857	0.0142988	0.380378	0.000501611	0.365842	0.000501611	0.378631	0.763674	0.143892	0.0281472	0.201216	0.0281472	0.208167	0.0109092	0.176668	0.000380058	0.237261	0.000380058	0.244969	0.00533846	0.421537	0.00533846	0.43503	FALSE
chr11	73788522	G	A	chr11_73788522_G_A	0.0927988	0.120963	0.0927988	0.12565	0.0238052	0.166593	0.00229204	0.125188	0.00229204	0.129049	0.652356	0.21753	0.0599301	0.084009	0.0599301	0.0876102	0.0153865	0.10656	0.00146798	0.092464	0.00146798	0.0951024	0.0190181	0.112531	0.0190181	0.117295	FALSE
chr11	73876952	G	C	chr11_73876952_G_C	-0.116429	0.117298	0.116429	0.113413	0.0260086	0.13779	-0.00308693	0.122173	0.00308693	0.118456	0.964236	0.00130902	-0.112544	0.0503737	0.112544	0.0483492	0.0250959	0.044819	-0.00298495	0.0660442	0.00298495	0.0642952	-0.00344253	0.553312	0.00344253	0.537525	FALSE
chr11	73877195	G	A	chr11_73877195_G_A	0.00477073	0.695337	0.0108786	0.696096	0.011201	0.530596	0.000100369	0.661718	0.000148948	0.663096	0.913923	0.0171527	0.0043369	0.414018	0.0100626	0.414129	0.0101995	0.199294	9.08124e-05	0.439182	0.000136313	0.43875	0.000255649	0.898723	0.000452546	0.896949	FALSE
chr11	73877406	T	C	chr11_73877406_T_C	0.0172192	0.559541	0.0172192	0.57642	0.00744201	0.754034	0.00011811	0.635582	0.00011811	0.654354	0.807943	0.096763	0.0139138	0.317333	0.0139138	0.327302	0.00607977	0.324821	9.60853e-05	0.415903	9.60853e-05	0.428449	0.00181654	0.67217	0.00181654	0.689538	FALSE
chr11	73931314	A	G	chr11_73931314_A_G	0.00080956	0.723476	0.00950945	0.72685	0.00470784	0.956579	1.19751e-05	0.819471	4.39548e-05	0.824707	0.320277	0.448077	-0.000127076	0.596966	0.00306849	0.599691	0.00150105	0.677757	2.30338e-06	0.702572	1.41548e-05	0.70623	0.000279467	0.612374	0.00248345	0.616796	FALSE
chr11	73931316	C	T	chr11_73931316_C_T	0.00268725	0.838589	0.00496874	0.847591	0.00534863	0.923782	1.57224e-05	0.878509	2.78788e-05	0.888232	0.320336	0.447986	0.000709595	0.698426	0.0014973	0.705797	0.00162586	0.657557	3.66586e-06	0.763596	7.86297e-06	0.771752	0.000647856	0.760627	0.00121949	0.768869	FALSE
chr11	73931591	G	C	chr11_73931591_G_C	0.0548039	0.230151	0.0548039	0.239722	0.0168106	0.293716	0.000967701	0.236702	0.000967701	0.246004	0.385936	0.388801	0.022317	0.229881	0.022317	0.238064	0.00673064	0.299634	0.000411023	0.228678	0.000411023	0.236402	0.0136526	0.173222	0.0136526	0.180198	FALSE
chr11	73957507	C	A	chr11_73957507_C_A	-0.0375167	0.308115	0.049217	0.303671	0.0184884	0.253414	-0.000632884	0.296183	0.000861076	0.293869	0.483775	0.317387	-0.0178428	0.254014	0.0233596	0.250934	0.00908966	0.220343	-0.000301111	0.247223	0.000410209	0.245105	-0.00909538	0.240244	0.0119726	0.237165	FALSE
chr11	73957621	A	G	chr11_73957621_A_G	0.046502	0.284832	0.046502	0.29517	0.0144522	0.366112	0.000658782	0.307298	0.000658782	0.317992	0.519901	0.2952	0.0249555	0.219725	0.0249555	0.226479	0.00749197	0.266423	0.000352793	0.242765	0.000352793	0.250548	0.0107897	0.229677	0.0107897	0.238514	FALSE
chr11	73964444	C	T	chr11_73964444_C_T	-0.0305077	0.493848	0.0339947	0.490206	0.0111807	0.520285	-0.000438485	0.542902	0.000470503	0.539444	0.822419	0.0985944	-0.0250246	0.297588	0.027849	0.295588	0.00917767	0.21616	-0.000359095	0.360798	0.000384952	0.359154	-0.00282008	0.631434	0.003144	0.627356	FALSE
chr11	73964491	T	C	chr11_73964491_T_C	0.0724909	0.201385	0.0883089	0.201512	0.0312003	0.100335	0.00221986	0.182689	0.00275004	0.180513	0.835367	0.0869528	0.0614535	0.11013	0.0745384	0.109694	0.0259737	0.04278	0.00186828	0.110813	0.00230664	0.110213	0.00668498	0.367394	0.00809819	0.367636	FALSE
chr11	73970045	C	T	chr11_73970045_C_T	-0.023407	0.48765	0.023407	0.470724	0.0153541	0.334387	-0.000356608	0.42502	0.000356608	0.409964	0.291538	0.473405	-0.00682345	0.451902	0.00682345	0.440685	0.00448093	0.407876	-0.000104125	0.411812	0.000104125	0.399727	-0.0059879	0.383355	0.0059879	0.368974	FALSE
chr11	73970090	G	A	chr11_73970090_G_A	0.0156447	0.587631	0.0161704	0.599824	0.00794028	0.718642	0.000118595	0.662367	0.000125092	0.674842	0.309395	0.454338	0.00462129	0.525015	0.0047975	0.53319	0.00244898	0.565558	3.38902e-05	0.587661	3.60682e-05	0.596847	0.003957	0.485564	0.00411261	0.496564	FALSE
chr11	73970302	T	C	chr11_73970302_T_C	0.0462315	0.262453	0.051241	0.269611	0.0127821	0.442273	0.00068702	0.303896	0.000731475	0.31109	0.332964	0.431759	0.0161631	0.279109	0.0176675	0.284877	0.00436656	0.419884	0.00024581	0.299908	0.000259161	0.305552	0.0117535	0.182768	0.0133128	0.187854	FALSE
chr11	73973526	C	T	chr11_73973526_C_T	-0.00741543	0.750774	0.00885396	0.738425	0.00774531	0.744398	-6.45469e-05	0.760116	7.6101e-05	0.747581	0.353318	0.414449	-0.00309964	0.610978	0.00356403	0.60144	0.00280526	0.533619	-2.73798e-05	0.646869	3.11097e-05	0.635679	-0.00190228	0.657594	0.00223891	0.644877	FALSE
chr11	73973614	T	C	chr11_73973614_T_C	-0.00589187	0.835096	0.00589187	0.818112	0.00379574	0.990876	-2.18177e-05	0.919539	2.18177e-05	0.903395	0.432123	0.351053	-0.00247835	0.648055	0.00247835	0.633309	0.00163104	0.65571	-9.17042e-06	0.771282	9.17042e-06	0.754432	-0.00151484	0.742516	0.00151484	0.725643	FALSE
chr11	73973670	C	T	chr11_73973670_C_T	-0.0202324	0.403205	0.031038	0.393796	0.00841498	0.697778	-0.000148891	0.493575	0.000258794	0.482371	0.485306	0.312877	-0.00754744	0.308125	0.0146965	0.302681	0.00415961	0.430538	-5.20359e-05	0.385835	0.000124749	0.378636	-0.00574972	0.319511	0.00762659	0.310939	FALSE
chr11	73973684	G	C	chr11_73973684_G_C	0.0104595	0.689974	0.0104595	0.706575	0.00515244	0.927421	5.04388e-05	0.793092	5.04388e-05	0.810838	0.498841	0.303617	0.0052308	0.4981	0.0052308	0.509904	0.00258242	0.551	2.52156e-05	0.614363	2.52156e-05	0.629893	0.00244375	0.609966	0.00244375	0.626178	FALSE
chr11	73973900	T	G	chr11_73973900_T_G	0.00668289	0.77598	0.00716006	0.78783	0.00834215	0.701368	5.66408e-05	0.783032	5.94176e-05	0.794978	0.628048	0.21629	0.00455461	0.546569	0.00478732	0.555296	0.0053684	0.362708	3.90135e-05	0.586807	4.03678e-05	0.596224	0.00120997	0.749287	0.00130841	0.760696	FALSE
chr11	73980729	T	C	chr11_73980729_T_C	-0.0389256	0.336698	0.0389256	0.324186	0.0155007	0.339722	-0.000627995	0.321573	0.000627995	0.310565	0.389291	0.382909	-0.0152261	0.30399	0.0152261	0.294822	0.00590334	0.333207	-0.000238321	0.295489	0.000238321	0.286576	-0.00992267	0.25112	0.00992267	0.241475	FALSE
chr11	73983215	C	G	chr11_73983215_C_G	-0.0298507	0.416475	0.0298507	0.401546	0.0175097	0.275163	-0.000517694	0.3546	0.000517694	0.341585	0.990115	0.000116399	-0.0295355	0.188538	0.0295355	0.181809	0.0173378	0.0875932	-0.000512245	0.195275	0.000512245	0.188726	-0.000498595	0.902601	0.000498595	0.88644	FALSE
chr11	73983709	C	T	chr11_73983709_C_T	-0.11098	0.107368	0.11098	0.103804	0.0252995	0.145622	-0.00286785	0.114155	0.00286785	0.110973	0.930184	0.0127317	-0.103678	0.0472389	0.103678	0.0456825	0.0235568	0.0506563	-0.00268036	0.0637126	0.00268036	0.0619415	-0.00448259	0.469437	0.00448259	0.453866	FALSE
chr11	73995246	C	T	chr11_73995246_C_T	-0.0228513	0.488645	0.0251333	0.478632	0.0115391	0.501084	-0.000293975	0.49103	0.000314203	0.479971	0.773393	0.0736459	-0.0183807	0.276302	0.0202761	0.271378	0.00897097	0.221813	-0.000239881	0.317221	0.000256682	0.311695	-0.00250091	0.613718	0.00272004	0.602627	FALSE
chr11	73996313	T	A	chr11_73996313_T_A	-0.00398386	0.842679	0.00552675	0.833326	0.00418952	0.985882	-1.65945e-05	0.916734	2.2841e-05	0.908049	0.536686	0.279051	-0.00226191	0.625599	0.0030098	0.618178	0.00221631	0.584455	-9.16057e-06	0.743421	1.21884e-05	0.734648	-0.000847929	0.775806	0.0012449	0.766535	FALSE
chr11	74011464	A	G	chr11_74011464_A_G	0.0797885	0.148344	0.0854465	0.152592	0.0166989	0.30691	0.00153693	0.189395	0.00160343	0.193203	0.423707	0.357509	0.0317668	0.159962	0.0346277	0.164692	0.00687275	0.290465	0.00060154	0.179475	0.000635164	0.183427	0.0213252	0.100699	0.0226432	0.103094	FALSE
chr11	74011576	A	T	chr11_74011576_A_T	-0.060789	0.197434	0.0688819	0.192423	0.0119306	0.479341	-0.000725474	0.272394	0.00082091	0.267736	0.466527	0.327842	-0.0285231	0.18055	0.0325459	0.176988	0.00558842	0.349502	-0.000342409	0.23373	0.000389849	0.230041	-0.014988	0.142383	0.0169697	0.139667	FALSE
chr11	74011889	T	G	chr11_74011889_T_G	0.0053271	0.482841	0.0243061	0.488382	0.0162879	0.327481	-8.1638e-05	0.41808	0.000487919	0.424697	0.528831	0.287081	0.00280134	0.336375	0.0150355	0.340999	0.00919145	0.231761	-5.90011e-05	0.31802	0.000308144	0.32247	0.0011004	0.436849	0.00491767	0.442359	FALSE
chr11	74019465	T	C	chr11_74019465_T_C	-0.0102369	0.729367	0.0102369	0.71481	0.00891063	0.660859	-0.000116787	0.727115	0.000116787	0.712398	0.202996	0.585371	-0.00180754	0.731478	0.00180754	0.717249	0.00172935	0.642521	-1.99363e-05	0.729746	1.99363e-05	0.714187	-0.00258666	0.654353	0.00258666	0.638017	FALSE
chr11	74019563	T	G	chr11_74019563_T_G	0.138648	0.0802101	0.138648	0.0832637	0.0241449	0.162163	0.00377653	0.100477	0.00377653	0.10318	0.228207	0.551966	0.0368453	0.171088	0.0368453	0.176372	0.00584712	0.342903	0.00104436	0.15212	0.00104436	0.15683	0.0351827	0.0537691	0.0351827	0.0559939	FALSE
chr11	74019695	C	T	chr11_74019695_C_T	-0.0556058	0.312748	0.0556058	0.302415	0.0150771	0.351972	-0.00108127	0.323346	0.00108127	0.312667	0.209624	0.575284	-0.0119799	0.402664	0.0119799	0.392466	0.00317552	0.502347	-0.000232438	0.379925	0.000232438	0.369545	-0.0135065	0.236685	0.0135065	0.227905	FALSE
chr11	74019715	C	T	chr11_74019715_C_T	-0.123076	0.0875814	0.123076	0.0845884	0.0299323	0.107256	-0.00369193	0.087265	0.00369193	0.0848963	0.208721	0.576581	-0.0259126	0.208331	0.0259126	0.201604	0.00617648	0.320775	-0.000768838	0.149923	0.000768838	0.145412	-0.0309637	0.0587861	0.0309637	0.0566852	FALSE
chr11	74020203	A	G	chr11_74020203_A_G	0.251998	0.0251072	0.251998	0.0261518	0.0603355	0.0221546	0.0158578	0.0211803	0.0158578	0.0217986	0.275747	0.49081	0.0718736	0.0723747	0.0718736	0.0753073	0.0167663	0.0944413	0.00458085	0.0392128	0.00458085	0.0404903	0.0642187	0.0153143	0.0642187	0.0161059	TRUE
chr11	74020401	C	G	chr11_74020401_C_G	0.024946	0.446214	0.024946	0.461971	0.0150337	0.352705	0.000409589	0.394324	0.000409589	0.409368	0.268614	0.4989	0.00646703	0.445269	0.00646703	0.457128	0.00395906	0.441353	0.000104486	0.405907	0.000104486	0.417615	0.00637217	0.348685	0.00637217	0.361981	FALSE
chr11	74020531	T	G	chr11_74020531_T_G	0.0111408	0.53301	0.0203426	0.541715	0.0149548	0.357201	0.000252701	0.482426	0.000365518	0.490927	0.295216	0.469701	0.00288769	0.504948	0.00613472	0.513132	0.00436352	0.413358	6.80132e-05	0.46539	0.000107822	0.473489	0.00324722	0.436481	0.00549248	0.443529	FALSE
chr11	74020539	G	C	chr11_74020539_G_C	-0.0205961	0.528983	0.0231061	0.518219	0.0117856	0.49185	-0.000306928	0.527284	0.000329178	0.517254	0.29381	0.471197	-0.00633668	0.495428	0.00700012	0.488109	0.00351896	0.474637	-9.58133e-05	0.489686	0.000101694	0.481785	-0.00537974	0.421961	0.00607841	0.412597	FALSE
chr11	74020619	C	T	chr11_74020619_C_T	0.00509225	0.736947	0.0089691	0.740845	0.00565937	0.898224	3.49221e-05	0.799265	5.64897e-05	0.803012	0.299709	0.464786	0.00156886	0.6155	0.00278102	0.618037	0.00174781	0.645791	1.13002e-05	0.68871	1.81289e-05	0.691373	0.00129254	0.62919	0.0023056	0.633477	FALSE
chr11	74030703	A	G	chr11_74030703_A_G	0.0274722	0.421091	0.0274722	0.436736	0.0108775	0.536399	0.000309579	0.44792	0.000309579	0.464989	0.29462	0.47045	0.00818837	0.413987	0.00818837	0.425567	0.00317554	0.500134	9.12948e-05	0.430991	9.12948e-05	0.443774	0.00716611	0.321796	0.00716611	0.334327	FALSE
chr11	74031219	T	G	chr11_74031219_T_G	-0.0496756	0.215924	0.0649405	0.210756	0.0140708	0.385477	-0.000837528	0.256255	0.001005	0.252001	0.352907	0.414326	-0.0202874	0.231393	0.0253879	0.226859	0.00511441	0.376825	-0.000351552	0.254437	0.000407511	0.250033	-0.0126205	0.150865	0.0165076	0.147057	FALSE
chr11	74031365	C	T	chr11_74031365_C_T	-0.0045556	0.799736	0.00713589	0.788783	0.0109201	0.534082	-4.43073e-05	0.751742	7.6748e-05	0.740607	0.293239	0.472416	-0.00111338	0.667494	0.00223961	0.658563	0.00330169	0.493192	-1.03983e-05	0.652219	2.45579e-05	0.642044	-0.00114486	0.71342	0.00171968	0.702277	FALSE
chr11	74086148	T	C	chr11_74086148_T_C	-0.00593635	0.816425	0.00648891	0.806193	0.0039677	0.992537	-2.4987e-05	0.904114	2.72344e-05	0.893768	0.380888	0.391355	-0.00252845	0.646119	0.00273495	0.637894	0.00153162	0.671708	-1.09094e-05	0.762064	1.17493e-05	0.752089	-0.00142433	0.732456	0.00157041	0.72193	FALSE
chr11	74086475	C	T	chr11_74086475_C_T	0.119886	0.077322	0.143423	0.0786019	0.0340377	0.0974671	0.0058037	0.0791229	0.00608296	0.0799074	0.343206	0.424161	0.0400879	0.118252	0.0500937	0.121402	0.011633	0.169328	0.00198894	0.0963669	0.00210766	0.0976088	0.0321721	0.0501235	0.0380377	0.0514172	FALSE
chr11	74171215	T	G	chr11_74171215_T_G	0.0731669	0.181214	0.0731669	0.187692	0.0122651	0.467276	0.000949037	0.259116	0.000949037	0.268137	0.987753	0.000161472	0.0722604	0.0784683	0.0722604	0.0817259	0.0121118	0.152742	0.000936957	0.144624	0.000936957	0.149042	0.00129412	0.744577	0.00129412	0.761193	FALSE
chr11	74255303	C	T	chr11_74255303_C_T	-0.0200343	0.540949	0.0206985	0.528366	0.0129582	0.434017	-0.000269692	0.518077	0.000277495	0.506072	0.524148	0.293771	-0.0108296	0.38929	0.0112128	0.382261	0.00678408	0.295576	-0.000143637	0.396915	0.000148138	0.389663	-0.00465726	0.462675	0.00481922	0.451363	FALSE
chr11	74269055	T	A	chr11_74269055_T_A	-0.00719123	0.732518	0.0104229	0.720668	0.00652502	0.840343	-4.3002e-05	0.79288	6.41976e-05	0.781025	0.320323	0.444184	-0.00260765	0.605778	0.00352687	0.597059	0.00209068	0.598509	-1.56249e-05	0.674642	2.16537e-05	0.664386	-0.00198485	0.616734	0.00277244	0.605965	FALSE
chr11	74269204	C	T	chr11_74269204_C_T	0.0635074	0.188372	0.0635074	0.196866	0.0251254	0.15447	0.00168181	0.158891	0.00168181	0.164484	0.358496	0.408364	0.0230593	0.211078	0.0230593	0.218604	0.00920618	0.217236	0.000623748	0.168487	0.000623748	0.174185	0.0164123	0.131464	0.0164123	0.136968	FALSE
chr11	74283093	A	G	chr11_74283093_A_G	0.0867918	0.130891	0.0867918	0.136389	0.02124	0.205159	0.00187339	0.143645	0.00187339	0.148384	0.771039	0.134242	0.0670053	0.0736782	0.0670053	0.0767843	0.0163564	0.0989184	0.00144486	0.0929803	0.00144486	0.0959551	0.0109437	0.211556	0.0109437	0.220232	FALSE
chr11	74311118	A	G	chr11_74311118_A_G	0.00780347	0.7536	0.00818044	0.764852	0.00651629	0.841364	5.23242e-05	0.795253	5.49799e-05	0.807311	0.673822	0.204992	0.00533352	0.504722	0.00558117	0.512441	0.0043961	0.412729	3.57727e-05	0.584733	3.75173e-05	0.594554	0.00138146	0.735133	0.00143227	0.746379	FALSE
chr11	74311384	C	T	chr11_74311384_C_T	-0.0285322	0.427223	0.0285322	0.412092	0.00934729	0.634106	-0.000264699	0.488153	0.000264699	0.471341	0.850125	0.0750766	-0.024196	0.217633	0.024196	0.210251	0.00794928	0.251176	-0.000224564	0.296788	0.000224564	0.287665	-0.00230084	0.649629	0.00230084	0.632746	FALSE
chr11	74311772	G	T	chr11_74311772_G_T	-0.0866813	0.158666	0.0866813	0.152714	0.0340429	0.0821908	-0.00307571	0.116671	0.00307571	0.112888	0.882425	0.0466587	-0.076633	0.0755028	0.076633	0.0726024	0.0300516	0.0312675	-0.00271933	0.0681355	0.00271933	0.0658079	-0.00529241	0.432728	0.00529241	0.418827	FALSE
chr11	74321653	G	A	chr11_74321653_G_A	-0.125683	0.0949246	0.125683	0.0911013	0.021289	0.202131	-0.00295275	0.123716	0.00295275	0.120035	0.69255	0.195584	-0.0869287	0.0622527	0.0869287	0.0601527	0.0147141	0.115301	-0.00204062	0.0867632	0.00204062	0.0842484	-0.0227702	0.104626	0.0227702	0.100711	FALSE
chr11	74321967	A	G	chr11_74321967_A_G	0.0195342	0.353095	0.0422273	0.358152	0.0121296	0.471346	0.000483985	0.410959	0.00062655	0.414947	0.671783	0.208023	0.0142507	0.250134	0.0277914	0.253542	0.00820263	0.249883	0.00033492	0.305909	0.000420032	0.309384	0.00294076	0.348928	0.00772663	0.352761	FALSE
chr11	74322021	G	A	chr11_74322021_G_A	-0.225409	0.0415482	0.225409	0.0398331	0.0379088	0.0773971	-0.0105944	0.0511098	0.0105944	0.0494163	0.633161	0.231504	-0.146881	0.0333882	0.146881	0.031672	0.02435	0.0547713	-0.00688072	0.0394706	0.00688072	0.0380153	-0.046301	0.0380892	0.046301	0.0367473	TRUE
chr11	74388516	A	C	chr11_74388516_A_C	0.0198705	0.520417	0.0221763	0.532068	0.0114046	0.507707	0.000291181	0.517908	0.000307615	0.529559	0.139792	0.683348	0.0024846	0.634026	0.0026923	0.644206	0.00156673	0.667209	3.49018e-05	0.606171	3.63821e-05	0.6177	0.00457469	0.449681	0.005032	0.460182	FALSE
chr11	74388591	G	A	chr11_74388591_G_A	-0.160342	0.0605927	0.160342	0.0583559	0.0370269	0.0715104	-0.00636679	0.059527	0.00636679	0.0581191	0.14854	0.668309	-0.02498	0.222622	0.02498	0.215754	0.00586549	0.340226	-0.00104984	0.141234	0.00104984	0.137018	-0.0374835	0.0461113	0.0374835	0.044389	FALSE
chr11	74388847	T	C	chr11_74388847_T_C	1.75857	3.93585e-05	1.75857	2.13416e-05	0.354774	1.71318e-05	0.629235	2.59669e-05	0.629235	1.29835e-05	0.642832	0.225249	1.12908	7.33627e-05	1.12908	4.99168e-05	0.227822	1.49141e-05	0.403693	2.98282e-05	0.403693	1.49141e-05	0.426078	2.98282e-05	0.426078	1.49141e-05	TRUE
chr11	74389282	C	G	chr11_74389282_C_G	0.00279811	0.575515	0.016752	0.582249	0.0159587	0.318905	1.43641e-05	0.48429	0.00028602	0.492582	0.246939	0.526248	2.13078e-05	0.539757	0.00445916	0.546469	0.00401359	0.437327	-8.6419e-06	0.478484	7.77547e-05	0.485681	0.000452546	0.471372	0.00438732	0.477365	FALSE
chr11	74389495	G	A	chr11_74389495_G_A	-0.00149877	0.809961	0.00629845	0.808365	0.00616429	0.863348	-6.88037e-06	0.848969	3.829e-05	0.847426	0.233139	0.543788	-0.000139508	0.710698	0.00144143	0.708906	0.00141055	0.688129	-3.97594e-07	0.75987	8.61573e-06	0.758792	-0.000212776	0.713161	0.00161964	0.712183	FALSE
chr11	74397905	G	A	chr11_74397905_G_A	0.0192935	0.484752	0.0222697	0.498657	0.0103394	0.574071	0.000262954	0.501565	0.000279545	0.515448	0.897458	0.0320521	0.0174304	0.247451	0.0201275	0.253655	0.00936278	0.224827	0.000239895	0.310219	0.000254931	0.318007	0.0010226	0.760739	0.00116868	0.773641	FALSE
chr11	74398121	A	G	chr11_74398121_A_G	0.00911934	0.72757	0.00911934	0.744866	0.00531717	0.929189	5.02017e-05	0.801244	5.02017e-05	0.819483	0.940378	0.00807138	0.00861384	0.410876	0.00861384	0.422136	0.00499592	0.378092	4.74072e-05	0.536133	4.74072e-05	0.550762	0.000347746	0.903526	0.000347746	0.919553	FALSE
chr11	74417225	C	T	chr11_74417225_C_T	-0.00276415	0.921432	0.00276807	0.914037	0.00445816	0.963754	-1.21384e-05	0.956203	1.21553e-05	0.950986	0.429704	0.354268	-0.00150091	0.757498	0.00150191	0.748991	0.00192329	0.622298	-6.38447e-06	0.834846	6.38876e-06	0.825109	-0.000603395	0.88422	0.000606571	0.874782	FALSE
chr11	74417896	A	G	chr11_74417896_A_G	-0.00420742	0.821616	0.00609504	0.810053	0.00420234	0.98744	-1.71994e-05	0.89853	2.57542e-05	0.887293	0.406966	0.371108	-0.00136205	0.640077	0.0024778	0.631189	0.0017441	0.643077	-5.60687e-06	0.74796	1.06635e-05	0.738311	-0.0011655	0.728474	0.00157518	0.716435	FALSE
chr11	74418088	G	A	chr11_74418088_G_A	-0.00956345	0.608272	0.0156696	0.599806	0.00662662	0.836216	-7.2243e-05	0.684158	0.000110156	0.674503	0.234654	0.541057	-0.00309441	0.572373	0.0038136	0.565067	0.00158765	0.665914	-2.27503e-05	0.637346	2.72157e-05	0.628598	-0.00243581	0.508624	0.00384902	0.500305	FALSE
chr11	74453569	G	A	chr11_74453569_G_A	-0.0828084	0.159891	0.0828084	0.154054	0.0213075	0.198727	-0.00176065	0.166001	0.00176065	0.161033	0.53225	0.287312	-0.0446188	0.132686	0.0446188	0.128015	0.0113635	0.165413	-0.000950558	0.137767	0.000950558	0.133586	-0.0200279	0.12031	0.0200279	0.115857	FALSE
chr11	74453764	T	G	chr11_74453764_T_G	0.00253857	0.902446	0.00273188	0.912404	0.00624074	0.858865	1.73151e-05	0.914006	1.86037e-05	0.924396	0.466864	0.326604	0.00118546	0.745699	0.00126927	0.755241	0.0028963	0.520714	8.06321e-06	0.783957	8.62193e-06	0.794285	0.000593868	0.857038	0.00064468	0.867086	FALSE
chr11	74453768	T	C	chr11_74453768_T_C	-0.000925963	0.891635	0.00353948	0.888265	0.00593111	0.888453	-4.06683e-06	0.909974	2.16991e-05	0.906693	0.465198	0.327714	-0.000431881	0.704608	0.00160317	0.701903	0.00275547	0.532286	-1.94741e-06	0.757259	9.82428e-06	0.753868	-0.000235006	0.819278	0.000901917	0.816757	FALSE
chr11	74453772	T	G	chr11_74453772_T_G	-0.000837931	0.833172	0.00564372	0.830058	0.00642172	0.853883	-7.27952e-06	0.860932	3.77234e-05	0.857093	0.464404	0.328167	-0.000386031	0.639494	0.00263082	0.63562	0.00299458	0.512418	-3.45931e-06	0.695917	1.76751e-05	0.692053	-0.000225479	0.754715	0.00138146	0.750795	FALSE
chr11	74467162	C	A	chr11_74467162_C_A	-0.0909524	0.152733	0.0909524	0.146761	0.0315816	0.0965609	-0.00323442	0.117784	0.00323442	0.114138	0.529701	0.289739	-0.0493103	0.127005	0.0493103	0.122706	0.0168644	0.0931538	-0.00176565	0.100542	0.00176565	0.0975934	-0.0209235	0.116259	0.0209235	0.111614	FALSE
chr11	74467279	C	A	chr11_74467279_C_A	-0.0186949	0.561059	0.0186949	0.54395	0.0133561	0.411088	-0.00024521	0.52758	0.00024521	0.510627	0.591768	0.253511	-0.0111374	0.379683	0.0111374	0.369803	0.00790662	0.253391	-0.000146035	0.384322	0.000146035	0.372671	-0.00400781	0.507025	0.00400781	0.491147	FALSE
chr11	74493008	A	C	chr11_74493008_A_C	-0.0230147	0.501717	0.0230147	0.485032	0.00491902	0.9355	-0.000113487	0.677176	0.000113487	0.657871	0.948754	0.00561449	-0.0218556	0.240173	0.0218556	0.232967	0.00467277	0.396525	-0.000107902	0.416271	0.000107902	0.404208	-0.000790765	0.850827	0.000790765	0.834106	FALSE
chr11	74493224	T	G	chr11_74493224_T_G	0.00146021	0.429739	0.0284342	0.431491	0.0227908	0.175022	-1.62061e-05	0.319057	0.00067394	0.320102	0.983016	0.000358238	0.00161181	0.203531	0.027882	0.203786	0.0223929	0.0552788	-1.15792e-05	0.17717	0.000660504	0.17808	-0.000128618	0.858004	0.000681201	0.85869	FALSE
chr11	74493546	G	A	chr11_74493546_G_A	0.00649633	0.628761	0.0133938	0.637511	0.0109441	0.533145	7.66343e-05	0.591813	0.00014923	0.601757	0.98173	0.000439598	0.00641629	0.318044	0.013138	0.323735	0.0107454	0.176668	7.56495e-05	0.35067	0.000146395	0.356994	7.93941e-05	0.922403	0.000285819	0.93113	FALSE
chr11	74493682	A	G	chr11_74493682_A_G	-0.0695652	0.202898	0.0695652	0.195854	0.0172688	0.291978	-0.00136008	0.224355	0.00136008	0.217816	0.9688	0.00181238	-0.0671972	0.090335	0.0671972	0.08712	0.0167002	0.0962338	-0.00131297	0.12556	0.00131297	0.121933	-0.00215317	0.670351	0.00215317	0.653558	FALSE
chr11	74493959	G	A	chr11_74493959_G_A	0.0106685	0.610274	0.0144986	0.623204	0.0069193	0.798558	7.07336e-05	0.675842	9.75368e-05	0.689533	0.884941	0.0443134	0.00946154	0.324493	0.0128099	0.331262	0.00613074	0.324764	6.29157e-05	0.430383	8.6347e-05	0.438782	0.000606571	0.806511	0.000898741	0.817225	FALSE
chr11	74494015	G	A	chr11_74494015_G_A	-0.0108359	0.720877	0.0108359	0.703971	0.0130302	0.427038	-0.000135549	0.665523	0.000135549	0.647577	0.856559	0.0689611	-0.00925683	0.428716	0.00925683	0.417376	0.0111782	0.168036	-0.000115964	0.429527	0.000115964	0.417649	-0.00071931	0.868227	0.00071931	0.851587	FALSE
chr11	74570732	A	G	chr11_74570732_A_G	-0.0193172	0.442192	0.0279373	0.436901	0.0106994	0.547073	-0.000199543	0.485071	0.000288635	0.479872	0.224765	0.553547	-0.00401747	0.483443	0.00601343	0.480534	0.00246014	0.564235	-4.21392e-05	0.4982	6.32078e-05	0.494859	-0.00491767	0.339355	0.00726138	0.335284	FALSE
chr11	74570865	G	A	chr11_74570865_G_A	-0.0206931	0.545372	0.0206931	0.529372	0.013525	0.407407	-0.000299358	0.502692	0.000299358	0.486375	0.188388	0.605221	-0.00415956	0.573899	0.00415956	0.560229	0.00259392	0.550987	-6.20538e-05	0.538116	6.20538e-05	0.523724	-0.005005	0.447974	0.005005	0.433594	FALSE
chr11	74592796	T	C	chr11_74592796_T_C	-0.0106674	0.674133	0.0126864	0.662809	0.00694957	0.798548	-7.03404e-05	0.733409	9.09266e-05	0.721929	0.901424	0.0253423	-0.00981339	0.389748	0.011595	0.383573	0.00626974	0.318702	-6.48333e-05	0.488355	8.29996e-05	0.481329	-0.000466837	0.876828	0.000612922	0.867618	FALSE
chr11	74592805	T	C	chr11_74592805_T_C	-0.00321351	0.81828	0.00609814	0.809642	0.00681762	0.810333	-2.67111e-05	0.839026	4.46111e-05	0.829472	0.900494	0.0260534	-0.00293523	0.498234	0.00552231	0.492659	0.00619157	0.324323	-2.4701e-05	0.578655	4.07546e-05	0.571564	-0.000125443	0.932838	0.000309637	0.923638	FALSE
chr11	74593464	C	T	chr11_74593464_C_T	0.00375457	0.775974	0.00737049	0.775666	0.00501312	0.942426	2.617e-05	0.841533	4.10151e-05	0.843397	0.529555	0.286518	0.00184219	0.575837	0.0038724	0.573986	0.00268729	0.54172	1.31887e-05	0.675986	2.16634e-05	0.674205	0.000908268	0.694026	0.00182606	0.694221	FALSE
chr11	74727081	C	T	chr11_74727081_C_T	-0.00804458	0.697252	0.0110367	0.6922	0.00509003	0.930602	-4.14611e-05	0.789296	6.03561e-05	0.785026	0.381155	0.389677	-0.00354327	0.571943	0.00440211	0.568537	0.00191362	0.619248	-1.83016e-05	0.669684	2.37067e-05	0.666156	-0.00202614	0.594777	0.00285501	0.589746	FALSE
chr11	74739390	G	T	chr11_74739390_G_T	-0.00252121	0.779917	0.00725465	0.779137	0.00800014	0.725835	-3.34029e-05	0.777705	6.36725e-05	0.775138	0.423882	0.357819	-0.000845311	0.600688	0.00304086	0.601506	0.00333174	0.48523	-1.23204e-05	0.632221	2.61757e-05	0.633019	-0.000711371	0.686076	0.0018737	0.685203	FALSE
chr11	74739391	T	G	chr11_74739391_T_G	0.000785084	0.730264	0.00898748	0.732221	0.00518748	0.934217	4.25675e-06	0.811314	4.71082e-05	0.813238	0.426102	0.356331	0.000673519	0.5622	0.00398311	0.563977	0.00219566	0.587009	3.45161e-06	0.661602	2.07248e-05	0.663917	9.3685e-05	0.638376	0.00228179	0.640008	FALSE
chr11	74739620	A	G	chr11_74739620_A_G	0.0126144	0.635054	0.0132783	0.648207	0.00395189	0.990393	4.90069e-05	0.793309	5.17326e-05	0.805393	0.583416	0.25741	0.0076978	0.43586	0.00807332	0.443502	0.00231289	0.575081	3.00024e-05	0.602746	3.15441e-05	0.613029	0.00258507	0.581446	0.00275339	0.593716	FALSE
chr11	74748310	C	A	chr11_74748310_C_A	0.0223876	0.381554	0.0331629	0.388295	0.008516	0.680444	0.000231451	0.486121	0.000297234	0.494226	0.533317	0.285166	0.00989795	0.291358	0.016664	0.294915	0.004404	0.410881	0.000103	0.376623	0.000144015	0.381136	0.00623402	0.30636	0.00829827	0.312112	FALSE
chr11	74748720	G	A	chr11_74748720_G_A	-0.0556384	0.280613	0.0556384	0.270166	0.0236697	0.164896	-0.0014191	0.223083	0.0014191	0.215323	0.884353	0.0429255	-0.0497824	0.134394	0.0497824	0.130127	0.0209906	0.0631487	-0.0012719	0.129993	0.0012719	0.126033	-0.0030392	0.582362	0.0030392	0.566843	FALSE
chr11	74768445	G	A	chr11_74768445_G_A	-0.0766384	0.167531	0.0766384	0.160674	0.0180034	0.277034	-0.00145011	0.191915	0.00145011	0.185564	0.193945	0.598022	-0.0141309	0.313068	0.0141309	0.303683	0.00321552	0.494679	-0.000250124	0.285202	0.000250124	0.27676	-0.0187021	0.121472	0.0187021	0.116603	FALSE
chr11	74768781	A	C	chr11_74768781_A_C	0.00262926	0.863592	0.00418999	0.869272	0.00743264	0.769727	1.80816e-05	0.872138	3.01091e-05	0.878232	0.276431	0.490996	0.000589264	0.758576	0.00113411	0.763103	0.00204315	0.605641	3.9601e-06	0.781925	8.06258e-06	0.786502	0.000714547	0.785247	0.00110834	0.791428	FALSE
chr11	74770273	G	A	chr11_74770273_G_A	-0.0430573	0.306683	0.0430573	0.295075	0.0119671	0.480499	-0.000535339	0.354055	0.000535339	0.341674	0.463188	0.333127	-0.0202742	0.252182	0.0202742	0.244048	0.00545082	0.352761	-0.000247839	0.29268	0.000247839	0.283966	-0.0105801	0.237019	0.0105801	0.227755	FALSE
chr11	74770586	T	C	chr11_74770586_T_C	0.17472	0.0510963	0.17472	0.0531334	0.0280738	0.122677	0.00545259	0.068084	0.00545259	0.0702583	0.603088	0.247221	0.105456	0.0435716	0.105456	0.0453035	0.016921	0.0929124	0.0032765	0.0551914	0.0032765	0.0569119	0.0370786	0.0444254	0.0370786	0.0463536	FALSE
chr11	74784577	A	G	chr11_74784577_A_G	-0.0061856	0.605014	0.0163705	0.600115	0.00760446	0.7561	-3.3703e-05	0.659915	0.000127463	0.655631	0.288261	0.475592	-0.00120223	0.535549	0.00458184	0.532519	0.00221525	0.586681	-4.76429e-06	0.587596	3.61873e-05	0.584193	-0.0017292	0.495925	0.00416184	0.491908	FALSE
chr11	74847534	A	G	chr11_74847534_A_G	-0.00142377	0.476187	0.0248801	0.48499	0.00783768	0.741147	-2.09464e-05	0.558658	0.000201408	0.569342	0.31989	0.443658	-0.00121289	0.424796	0.00855671	0.431723	0.0025435	0.556121	-1.26432e-05	0.493626	6.99421e-05	0.502379	-6.03395e-05	0.377522	0.00619909	0.385486	FALSE
chr11	74847976	A	G	chr11_74847976_A_G	0.019765	0.527379	0.019765	0.544105	0.0105024	0.559442	0.000206785	0.542076	0.000206785	0.559971	0.136154	0.688568	0.00258443	0.624701	0.00258443	0.638733	0.00142297	0.685485	2.69386e-05	0.615141	2.69386e-05	0.630967	0.00451752	0.456149	0.00451752	0.471247	FALSE
chr11	74870566	C	A	chr11_74870566_C_A	0.0240703	0.451607	0.025662	0.462699	0.0103975	0.566898	0.000264064	0.490879	0.000275504	0.503735	0.516979	0.295747	0.0128704	0.327001	0.0135603	0.333492	0.00537555	0.362677	0.000138317	0.377436	0.000143276	0.384947	0.00565762	0.375279	0.0060927	0.384654	FALSE
chr11	74870609	T	C	chr11_74870609_T_C	0.140715	0.0704006	0.140715	0.0735201	0.031425	0.097597	0.0046774	0.0734289	0.0046774	0.0756589	0.556481	0.272838	0.0775974	0.0636908	0.0775974	0.066426	0.017332	0.0872652	0.00255726	0.0628031	0.00255726	0.0648724	0.0329247	0.0521206	0.0329247	0.0544287	FALSE
chr11	74870804	T	A	chr11_74870804_T_A	0.0183052	0.53802	0.019587	0.550091	0.0142917	0.3745	0.00027181	0.494707	0.00028783	0.505923	0.484779	0.31573	0.00890758	0.407494	0.0095809	0.415077	0.00697345	0.286676	0.000134232	0.39098	0.000142648	0.398043	0.00453816	0.445151	0.00484304	0.456554	FALSE
chr11	74870834	C	G	chr11_74870834_C_G	-0.0417376	0.352719	0.0417376	0.341095	0.0143102	0.382366	-0.000605637	0.368273	0.000605637	0.355811	0.465081	0.328373	-0.018404	0.28707	0.018404	0.27908	0.00674264	0.299442	-0.000267884	0.302488	0.000267884	0.293859	-0.010372	0.271952	0.010372	0.262102	FALSE
chr11	74870916	T	C	chr11_74870916_T_C	0.0061567	0.70713	0.0108919	0.712947	0.00637039	0.8316	6.4966e-05	0.752378	8.5634e-05	0.759124	0.440982	0.344928	0.0032806	0.562698	0.00506364	0.561826	0.00289577	0.527734	3.29369e-05	0.631663	4.07241e-05	0.631324	0.00153866	0.60898	0.00276133	0.613241	FALSE
chr11	74948734	C	T	chr11_74948734_C_T	-0.0227197	0.493421	0.0239588	0.481268	0.00727279	0.78024	-0.000179525	0.587461	0.000185352	0.574277	0.920168	0.0176292	-0.0210015	0.248164	0.0221302	0.24298	0.00670273	0.297372	-0.000166079	0.359069	0.000171387	0.352656	-0.000994014	0.80751	0.001048	0.796259	FALSE
chr11	74948744	G	C	chr11_74948744_G_C	-0.0348577	0.382023	0.0348577	0.368871	0.0121099	0.469266	-0.000443317	0.408309	0.000443317	0.395072	0.923725	0.0155931	-0.0321674	0.188136	0.0321674	0.182068	0.0111982	0.168159	-0.000409234	0.240568	0.000409234	0.233495	-0.00161329	0.733364	0.00161329	0.716136	FALSE
chr11	74948888	G	A	chr11_74948888_G_A	-0.0329627	0.386573	0.0329627	0.371763	0.01038	0.567812	-0.000345082	0.43755	0.000345082	0.421789	0.969365	0.0012952	-0.031909	0.174005	0.031909	0.168001	0.0100645	0.192272	-0.000334065	0.245547	0.000334065	0.237811	-0.00102895	0.811631	0.00102895	0.794389	FALSE
chr11	74949098	G	C	chr11_74949098_G_C	-0.0602102	0.246024	0.0602102	0.237109	0.034592	0.0795125	-0.00210574	0.161091	0.00210574	0.15626	0.993801	4.84817e-05	-0.0597228	0.106945	0.0597228	0.103078	0.034376	0.0232542	-0.00208809	0.0859441	0.00208809	0.0837106	-0.000657383	0.877828	0.000657383	0.862641	FALSE
chr11	74949247	A	G	chr11_74949247_A_G	-0.0496849	0.203329	0.0886135	0.200497	0.0303285	0.102136	-0.00158763	0.176494	0.00275892	0.174672	0.995127	3.23478e-05	-0.0495703	0.0958987	0.0883594	0.0945372	0.0301815	0.030553	-0.00158409	0.0974797	0.00275118	0.0972121	-0.000193722	0.901643	0.000470013	0.897589	FALSE
chr11	74949459	A	C	chr11_74949459_A_C	-0.00721337	0.655954	0.0129628	0.644688	0.00656925	0.826908	-5.91834e-05	0.729168	8.66126e-05	0.716383	0.978854	0.000573812	-0.00713307	0.339818	0.0127188	0.333876	0.00643806	0.307863	-5.84745e-05	0.454295	8.5123e-05	0.445974	-0.000127031	0.936502	0.000298522	0.926406	FALSE
chr11	74949586	G	A	chr11_74949586_G_A	-0.0218364	0.561562	0.0218364	0.545742	0.00806798	0.709821	-0.000233592	0.616373	0.000233592	0.599631	0.949543	0.00515287	-0.0206333	0.310031	0.0206333	0.302098	0.00765042	0.265557	-0.000220708	0.401205	0.000220708	0.389942	-0.000878098	0.843966	0.000878098	0.829038	FALSE
chr11	74949776	C	G	chr11_74949776_C_G	0.0599324	0.206168	0.0599324	0.215011	0.024287	0.156401	0.00146368	0.171338	0.00146368	0.177092	0.868882	0.0546704	0.0522268	0.101559	0.0522268	0.105492	0.0211434	0.0619837	0.00127848	0.101851	0.00127848	0.105144	0.00402845	0.463791	0.00402845	0.479811	FALSE
chr11	75036013	C	T	chr11_75036013_C_T	-0.0317473	0.418272	0.0361746	0.411811	0.0128664	0.44653	-0.000655464	0.421957	0.000689139	0.41606	0.348441	0.417152	-0.0127259	0.382743	0.0140971	0.377475	0.00472338	0.400943	-0.000263305	0.384535	0.000273735	0.379037	-0.00792035	0.334434	0.00908903	0.329241	FALSE
chr11	75140451	G	A	chr11_75140451_G_A	0.0032635	0.765656	0.00766423	0.770643	0.00598471	0.879181	2.28609e-05	0.813487	4.6878e-05	0.818728	0.657565	0.214825	0.00201036	0.505071	0.00497938	0.509139	0.00393568	0.442825	1.43695e-05	0.594497	3.05428e-05	0.599397	0.000635153	0.734199	0.00141639	0.739552	FALSE
chr11	75143465	T	C	chr11_75143465_T_C	0.0984095	0.129482	0.0984095	0.134366	0.0158983	0.317986	0.00153912	0.183652	0.00153912	0.189768	0.791846	0.115848	0.0794596	0.0717866	0.0794596	0.0748406	0.0125716	0.14289	0.00124045	0.116955	0.00124045	0.121009	0.0105753	0.232651	0.0105753	0.241444	FALSE
chr11	75143558	A	G	chr11_75143558_A_G	0.0456539	0.251759	0.053096	0.258708	0.0184082	0.263357	0.00101697	0.242295	0.00113881	0.24771	0.779567	0.127524	0.0345987	0.139791	0.0408328	0.143762	0.0143288	0.121973	0.000776375	0.154859	0.000878431	0.158104	0.00612287	0.349778	0.00670086	0.360549	FALSE
chr11	75143570	T	C	chr11_75143570_T_C	0.0141739	0.353629	0.036454	0.359191	0.00890719	0.65803	0.000253322	0.442517	0.000395904	0.448546	0.774473	0.131408	0.00969089	0.196876	0.0281287	0.198794	0.00682053	0.29545	0.000183757	0.284887	0.000301843	0.287807	0.00249615	0.452244	0.00463979	0.458745	FALSE
chr11	75143585	C	T	chr11_75143585_C_T	0.011645	0.677726	0.0119166	0.690309	0.00785107	0.728112	0.000129177	0.693943	0.000130788	0.70688	0.768806	0.134506	0.00912513	0.452735	0.00931439	0.460824	0.00604873	0.330086	0.000100738	0.508983	0.000101861	0.51853	0.00129095	0.747788	0.00135764	0.759993	FALSE
chr11	75143624	C	T	chr11_75143624_C_T	0.00743538	0.734582	0.00862438	0.747202	0.00488148	0.942059	3.30974e-05	0.831815	3.94439e-05	0.844531	0.764216	0.138079	0.00576051	0.471333	0.00671654	0.479825	0.0037074	0.45684	2.55376e-05	0.606761	3.06405e-05	0.617019	0.000944789	0.779286	0.00106547	0.791685	FALSE
chr11	75143656	G	A	chr11_75143656_G_A	-0.00623586	0.747531	0.0087739	0.746027	0.0101795	0.579542	-6.77605e-05	0.734005	9.32099e-05	0.732552	0.756752	0.142816	-0.00503789	0.511727	0.00689917	0.512881	0.0077658	0.258674	-5.4797e-05	0.536818	7.35048e-05	0.538349	-0.000600219	0.806091	0.000990838	0.806721	FALSE
chr11	75143695	G	A	chr11_75143695_G_A	-0.000197432	0.906977	0.0029598	0.905187	0.00381359	0.992756	2.71756e-07	0.950022	1.13033e-05	0.949032	0.750733	0.147289	-0.000135543	0.700816	0.00211809	0.6949	0.00286432	0.522623	2.06176e-07	0.809254	8.10124e-06	0.801876	-7.62183e-05	0.896347	0.000498595	0.894175	FALSE
chr11	75143783	A	G	chr11_75143783_A_G	-0.01414	0.539257	0.0198584	0.52901	0.0102481	0.574669	-0.000136652	0.546645	0.000205888	0.536506	0.714327	0.172252	-0.0104226	0.316819	0.0142589	0.311941	0.00729252	0.274539	-0.000100908	0.364555	0.000147356	0.358692	-0.00209442	0.562249	0.00316147	0.552213	FALSE
chr11	75143826	A	G	chr11_75143826_A_G	-0.0281161	0.436461	0.0281161	0.420885	0.00838047	0.700592	-0.000239796	0.51665	0.000239796	0.498693	0.684405	0.191365	-0.0193902	0.261243	0.0193902	0.253681	0.00576484	0.338721	-0.000166402	0.348796	0.000166402	0.338156	-0.00469695	0.451686	0.00469695	0.436354	FALSE
chr11	75144251	G	A	chr11_75144251_G_A	-0.00237731	0.847362	0.00486461	0.849862	0.00546493	0.90473	-2.30264e-05	0.878868	3.32024e-05	0.881534	0.536948	0.281402	-0.00142424	0.654026	0.00262959	0.657935	0.00302189	0.516437	-1.32555e-05	0.723788	1.81895e-05	0.727064	-0.000454134	0.800596	0.00105435	0.803375	FALSE
chr11	75144427	T	C	chr11_75144427_T_C	-0.00211252	0.816413	0.00613033	0.812267	0.00789038	0.732418	-7.83585e-06	0.813817	5.34438e-05	0.810361	0.544127	0.276406	-0.00145464	0.591305	0.00358125	0.587895	0.00433287	0.41982	-7.07974e-06	0.631515	3.13346e-05	0.627601	-0.00032234	0.766366	0.0012846	0.762573	FALSE
chr11	75144437	C	T	chr11_75144437_C_T	-0.00527943	0.700604	0.0110447	0.692406	0.00727746	0.77818	-3.47956e-05	0.755468	7.39213e-05	0.74717	0.545663	0.275778	-0.00322276	0.488448	0.00643565	0.481795	0.00388692	0.444732	-2.09657e-05	0.568742	4.27697e-05	0.56092	-0.0010353	0.627928	0.00248027	0.620884	FALSE
chr11	75161748	G	A	chr11_75161748_G_A	-0.0606207	0.223682	0.0775271	0.218817	0.0158554	0.336269	-0.00152426	0.260819	0.00173823	0.25644	0.455733	0.338245	-0.0261048	0.204903	0.0336108	0.200886	0.00698678	0.289603	-0.000615568	0.22706	0.000710565	0.22311	-0.0142417	0.169399	0.0188942	0.165384	FALSE
chr11	75161776	G	A	chr11_75161776_G_A	-0.211354	0.0375948	0.211354	0.0363976	0.0435314	0.0497539	-0.00953564	0.0387704	0.00953564	0.0379409	0.454788	0.338795	-0.0983091	0.0514701	0.0983091	0.0495936	0.0206789	0.0700857	-0.00462856	0.0419654	0.00462856	0.0410238	-0.0531035	0.0250096	0.0531035	0.0238007	TRUE
chr11	75161839	A	G	chr11_75161839_A_G	-0.031077	0.372319	0.0368132	0.364457	0.0143271	0.379822	-0.000439276	0.367114	0.000526521	0.360747	0.450869	0.341227	-0.0119775	0.309535	0.0151785	0.304687	0.00648002	0.306889	-0.000170589	0.311182	0.000219275	0.306202	-0.00793623	0.282588	0.00934627	0.276855	FALSE
chr11	75175029	G	A	chr11_75175029_G_A	-0.0520461	0.265605	0.0520461	0.25538	0.0163387	0.307545	-0.000848589	0.267524	0.000848589	0.257994	0.608816	0.240626	-0.0309531	0.182775	0.0309531	0.176485	0.009963	0.195414	-0.000503696	0.197508	0.000503696	0.19119	-0.0112406	0.229307	0.0112406	0.220433	FALSE
chr11	75204976	T	C	chr11_75204976_T_C	0.00332429	0.640556	0.0131417	0.643245	0.00470558	0.959967	1.84793e-05	0.77568	5.8858e-05	0.778618	0.478244	0.31867	0.00170605	0.460838	0.0062499	0.462556	0.00225293	0.58261	9.45648e-06	0.600206	2.80922e-05	0.602526	0.000778062	0.546234	0.00313765	0.549052	FALSE
chr11	75205301	C	G	chr11_75205301_C_G	-0.00497411	0.781956	0.00760073	0.784012	0.00744116	0.764359	-6.55153e-05	0.791305	8.07193e-05	0.793362	0.494288	0.308719	-0.00258661	0.597696	0.00385825	0.60097	0.00367603	0.462163	-3.35787e-05	0.637712	4.08296e-05	0.640294	-0.00111628	0.718726	0.00177684	0.720519	FALSE
chr11	75214428	C	T	chr11_75214428_C_T	-0.00374017	0.685249	0.0117673	0.680824	0.00852113	0.687357	-2.78962e-05	0.689669	0.000111987	0.68593	0.512611	0.294018	-0.00314909	0.485451	0.0065882	0.482042	0.00447008	0.41502	-2.64837e-05	0.529163	6.35143e-05	0.525914	-0.000558934	0.614096	0.00253743	0.610923	FALSE
chr11	75248240	G	A	chr11_75248240_G_A	-0.0503468	0.19889	0.0655421	0.19359	0.0166337	0.297789	-0.000886506	0.218856	0.00111619	0.214346	0.58869	0.248412	-0.0269455	0.147773	0.0376011	0.143939	0.00975168	0.200249	-0.000476657	0.167763	0.000637719	0.164369	-0.0123537	0.164147	0.0148721	0.160027	FALSE
chr11	75261789	A	G	chr11_75261789_A_G	0.0198457	0.505055	0.0198457	0.521782	0.0101712	0.580038	0.000198629	0.516552	0.000198629	0.534346	0.565486	0.268495	0.0110088	0.340009	0.0110088	0.349703	0.00577354	0.338838	0.000110484	0.377451	0.000110484	0.389225	0.00456833	0.432706	0.00456833	0.448009	FALSE
