## Supplementary Tables for "Integrating multi-omic QTLs and predictive models reveals regulatory architectures at immune related GWAS loci in CD4+ T cells" (part 5 of 52)

### Sheet: Supplementary Table 1 (continued)
Supplementary Table 1. ChromBPNet Variant Prediction Scores
chr11	75275296	G	A	chr11_75275296_G_A	0.0078175	0.687392	0.0108679	0.692733	0.00688525	0.815484	5.67547e-05	0.736607	7.64297e-05	0.742537	0.508054	0.301848	0.00432227	0.495353	0.00569718	0.498758	0.00351195	0.47177	3.13289e-05	0.568092	4.01835e-05	0.571594	0.0017038	0.604756	0.00254537	0.610247	FALSE
chr11	75340892	G	A	chr11_75340892_G_A	-0.0593099	0.231088	0.0593099	0.222605	0.0126816	0.448176	-0.000785301	0.291528	0.000785301	0.281395	0.351595	0.418294	-0.0210366	0.25238	0.0210366	0.244362	0.00466626	0.402465	-0.000293144	0.285622	0.000293144	0.276739	-0.0156152	0.161148	0.0156152	0.155623	FALSE
chr11	75351134	T	G	chr11_75351134_T_G	0.00652127	0.715397	0.00971355	0.727608	0.00802068	0.725121	5.23029e-05	0.725665	8.44714e-05	0.736921	0.65187	0.219695	0.00412005	0.470598	0.00629276	0.479496	0.00523041	0.366284	3.27066e-05	0.522181	5.4601e-05	0.531725	0.00130524	0.665057	0.00195309	0.676298	FALSE
chr11	75351503	A	G	chr11_75351503_A_G	-0.019908	0.548524	0.019908	0.532381	0.0068431	0.818304	-0.000141829	0.646162	0.000141829	0.628257	0.834428	0.0890414	-0.0166298	0.295927	0.0166298	0.287389	0.00571491	0.3411	-0.000118623	0.412786	0.000118623	0.400893	-0.00179431	0.71207	0.00179431	0.695288	FALSE
chr11	75351739	G	A	chr11_75351739_G_A	0.0505036	0.207394	0.0651945	0.21335	0.0196115	0.228663	0.0011008	0.203553	0.00136457	0.209	0.871243	0.0558355	0.0444065	0.102809	0.0570819	0.105405	0.0171239	0.0897177	0.000970582	0.121171	0.00119817	0.124	0.00298839	0.478315	0.00407768	0.489469	FALSE
chr11	75352473	A	G	chr11_75352473_A_G	-0.199195	0.0424767	0.199195	0.0413731	0.0392297	0.061479	-0.00801566	0.0455572	0.00801566	0.044473	0.745315	0.155799	-0.148663	0.0270595	0.148663	0.0260863	0.0291858	0.0335641	-0.0059672	0.0310918	0.0059672	0.0303637	-0.0299046	0.0649879	0.0299046	0.0627134	TRUE
chr11	75369876	A	G	chr11_75369876_A_G	0.0160339	0.462515	0.0238701	0.471273	0.00935595	0.631848	0.000177075	0.506665	0.000238439	0.515962	0.43526	0.34942	0.00627689	0.366077	0.0103566	0.371762	0.00404456	0.435189	7.05884e-05	0.413313	0.000102536	0.420195	0.00408244	0.3741	0.00599425	0.380988	FALSE
chr11	75370164	A	G	chr11_75370164_A_G	0.0358298	0.260715	0.0496352	0.267943	0.0126731	0.444825	0.000427462	0.311716	0.000613548	0.31974	0.496934	0.308346	0.0173354	0.215437	0.0240557	0.220595	0.0062069	0.317651	0.00020008	0.254548	0.000290664	0.260611	0.0091589	0.194638	0.0125919	0.200009	FALSE
chr11	75383342	A	G	chr11_75383342_A_G	-0.187164	0.0456453	0.187164	0.043964	0.0451852	0.0454946	-0.00887375	0.0413314	0.00887375	0.0403507	0.459885	0.332243	-0.0883028	0.0577512	0.0883028	0.0558652	0.0209019	0.066143	-0.00420378	0.0447229	0.00420378	0.0435112	-0.0474967	0.0300152	0.0474967	0.0290004	TRUE
chr11	75383863	C	G	chr11_75383863_C_G	0.0103758	0.628347	0.0141006	0.639185	0.0109543	0.532878	0.000112362	0.603654	0.000161977	0.613677	0.504678	0.303499	0.00503844	0.456295	0.00701292	0.462905	0.00554133	0.350949	5.42009e-05	0.465724	8.05011e-05	0.472614	0.00252156	0.538864	0.00340124	0.548777	FALSE
chr11	75388501	T	G	chr11_75388501_T_G	-0.0176444	0.542091	0.0199672	0.530603	0.00722682	0.781747	-0.000149523	0.622992	0.00016493	0.610811	0.422388	0.359342	-0.00747326	0.428152	0.00853375	0.421491	0.00308797	0.511426	-6.53914e-05	0.509564	7.24261e-05	0.500945	-0.0043365	0.441375	0.00499389	0.43168	FALSE
chr11	75399545	A	G	chr11_75399545_A_G	-0.151265	0.0677965	0.151265	0.0655316	0.034473	0.0808238	-0.00532245	0.066736	0.00532245	0.0654186	0.950665	0.00499337	-0.143601	0.028651	0.143601	0.027521	0.0327486	0.0260857	-0.00504967	0.0362577	0.00504967	0.0353859	-0.00550042	0.408737	0.00550042	0.394116	TRUE
chr11	75407545	C	A	chr11_75407545_C_A	0.0555126	0.272088	0.0555126	0.281181	0.0101712	0.593015	0.000876319	0.363766	0.000876319	0.375944	0.523355	0.293415	0.0318471	0.209003	0.0318471	0.215534	0.00563064	0.358572	0.000532971	0.284067	0.000532971	0.291856	0.0125649	0.219088	0.0125649	0.2273	FALSE
chr11	75407627	T	C	chr11_75407627_T_C	0.000450176	0.538058	0.0205786	0.546673	0.00571173	0.876306	-2.48273e-05	0.653356	0.000139185	0.662632	0.564581	0.269683	0.00140779	0.393999	0.0106626	0.400212	0.00317146	0.49872	-4.92584e-06	0.508691	7.04849e-05	0.516649	0.000177843	0.463978	0.00476364	0.472139	FALSE
chr11	75415306	G	A	chr11_75415306_G_A	0.00164915	0.812848	0.0059999	0.816492	0.0097735	0.604915	1.1188e-05	0.783073	5.7375e-05	0.786303	0.0615225	0.831803	8.28143e-05	0.860481	0.000341613	0.864727	0.000566664	0.835949	3.60131e-07	0.851839	3.15314e-06	0.855904	0.000323928	0.77765	0.00112104	0.782017	FALSE
chr11	75417973	A	G	chr11_75417973_A_G	0.056953	0.239498	0.056953	0.248468	0.0172347	0.285186	0.0010896	0.249441	0.0010896	0.25857	0.223896	0.559295	0.0150339	0.32835	0.0150339	0.337824	0.00399992	0.444141	0.000296084	0.303604	0.000296084	0.312584	0.0149261	0.172695	0.0149261	0.179228	FALSE
chr11	75418125	C	T	chr11_75418125_C_T	-0.00230424	0.862856	0.00463554	0.860138	0.00613624	0.873518	-1.87389e-05	0.886534	3.05132e-05	0.883621	0.186957	0.609367	-0.00018178	0.817343	0.000767564	0.815659	0.00110312	0.73373	-1.82865e-06	0.846185	4.78717e-06	0.843686	-0.000522413	0.793482	0.00111946	0.791012	FALSE
chr11	75430585	T	C	chr11_75430585_T_C	-0.0640157	0.208174	0.0640157	0.200089	0.0130298	0.435055	-0.000861548	0.270196	0.000861548	0.260685	0.947122	0.00617529	-0.0608287	0.0926458	0.0608287	0.0889874	0.0123361	0.150669	-0.000818061	0.151784	0.000818061	0.146987	-0.00227067	0.647006	0.00227067	0.630211	FALSE
chr11	75430717	T	C	chr11_75430717_T_C	-0.0839154	0.163796	0.0839154	0.157891	0.0127775	0.448816	-0.00130688	0.241718	0.00130688	0.233572	0.921976	0.0174225	-0.0770868	0.0753794	0.0770868	0.0725881	0.0117381	0.164302	-0.00119953	0.138618	0.00119953	0.134556	-0.00392524	0.516544	0.00392524	0.501328	FALSE
chr11	75430905	C	T	chr11_75430905_C_T	0.00120088	0.549869	0.0181799	0.552463	0.00824364	0.703839	-2.34538e-05	0.602262	0.000148528	0.604674	0.864346	0.0614142	0.00102102	0.290513	0.0156133	0.293164	0.00712432	0.280047	-1.99384e-05	0.374537	0.00012758	0.377239	-1.58788e-05	0.743878	0.00138781	0.746684	FALSE
chr11	75445118	T	C	chr11_75445118_T_C	0.0247705	0.374554	0.0331819	0.384544	0.0147156	0.370407	0.000478264	0.355509	0.000554559	0.364905	0.524961	0.289067	0.0114706	0.277726	0.0168684	0.283319	0.0073282	0.274324	0.000218622	0.281109	0.000267583	0.287181	0.00657065	0.296166	0.00816806	0.3045	FALSE
chr11	75446136	T	C	chr11_75446136_T_C	-0.00755626	0.764239	0.00881566	0.753538	0.0139634	0.392508	-0.000116596	0.687591	0.000128076	0.675753	0.235232	0.539426	-0.00179713	0.687862	0.00208415	0.679777	0.00319064	0.497026	-2.72173e-05	0.640534	2.98337e-05	0.631574	-0.00190705	0.672535	0.00221509	0.662283	FALSE
chr11	75446139	A	G	chr11_75446139_A_G	0.0162948	0.566804	0.0162948	0.583888	0.0103227	0.570949	0.000163955	0.560214	0.000163955	0.579252	0.236993	0.537248	0.00374681	0.542717	0.00374681	0.555925	0.00244084	0.56333	3.76728e-05	0.544205	3.76728e-05	0.559089	0.00427299	0.455561	0.00427299	0.470899	FALSE
chr11	75451709	A	G	chr11_75451709_A_G	0.205206	0.0396038	0.205206	0.0408838	0.0477404	0.0417701	0.0110069	0.0361602	0.0110069	0.0370935	0.848303	0.0743611	0.175444	0.0198909	0.175444	0.0204175	0.0407258	0.0168335	0.00944949	0.0214856	0.00944949	0.0219426	0.0161345	0.137231	0.0161345	0.143119	TRUE
chr11	75475491	C	T	chr11_75475491_C_T	-0.0292496	0.47939	0.0292496	0.464952	0.0103969	0.56398	-0.000325648	0.527303	0.000325648	0.511254	0.67883	0.203046	-0.0197918	0.324648	0.0197918	0.314786	0.00698235	0.287982	-0.000219309	0.382684	0.000219309	0.371477	-0.00506217	0.478974	0.00506217	0.465069	FALSE
chr11	75476097	A	G	chr11_75476097_A_G	0.0109352	0.584233	0.0159968	0.591909	0.00759974	0.759509	6.96767e-05	0.659275	0.00011335	0.667361	0.661259	0.204916	0.00813054	0.373252	0.0112327	0.376907	0.00496784	0.379141	5.15331e-05	0.467188	7.82505e-05	0.47077	0.00163711	0.591212	0.00268193	0.597889	FALSE
chr11	75476344	A	G	chr11_75476344_A_G	0.139013	0.085297	0.139013	0.0892724	0.0185095	0.271732	0.00340421	0.130666	0.00340421	0.135646	0.576795	0.257887	0.0775798	0.0730056	0.0775798	0.0764586	0.0103881	0.191686	0.00187253	0.106017	0.00187253	0.109588	0.0310812	0.0700291	0.0310812	0.073496	FALSE
chr11	75492089	T	C	chr11_75492089_T_C	0.0365634	0.3341	0.0365634	0.347374	0.0170566	0.287096	0.000586538	0.307452	0.000586538	0.319231	0.700826	0.188229	0.02583	0.198711	0.02583	0.205448	0.0118801	0.155349	0.000412979	0.206465	0.000412979	0.213506	0.00637217	0.346391	0.00637217	0.360474	FALSE
chr11	75492654	T	G	chr11_75492654_T_G	0.0122017	0.558863	0.0176203	0.569626	0.0137327	0.397707	0.000175081	0.494594	0.000256964	0.503782	0.706567	0.183466	0.00865774	0.337939	0.0123295	0.343629	0.00962804	0.203922	0.000123728	0.33444	0.000179213	0.34041	0.00200867	0.565925	0.00292011	0.575092	FALSE
chr11	75492780	T	G	chr11_75492780_T_G	0.0164458	0.509706	0.0225066	0.519066	0.0120302	0.477408	0.000248161	0.511508	0.000307936	0.520198	0.629833	0.230624	0.0111201	0.343295	0.0146567	0.348355	0.00759134	0.263872	0.000165859	0.368497	0.000200739	0.374383	0.00323928	0.470931	0.00460803	0.479899	FALSE
chr11	75508232	T	C	chr11_75508232_T_C	-0.368211	0.0126489	0.368211	0.0119794	0.0924015	0.00625448	-0.0345256	0.00879567	0.0345256	0.00825456	0.615296	0.237825	-0.226021	0.0123374	0.226021	0.0118235	0.0560742	0.0066114	-0.0208377	0.00764149	0.0208377	0.00722635	-0.0801991	0.0104942	0.0801991	0.0100631	TRUE
chr11	75508246	T	C	chr11_75508246_T_C	-0.145667	0.0823732	0.145667	0.0792402	0.0254377	0.148901	-0.00425701	0.0979202	0.00425701	0.0954473	0.620193	0.234723	-0.093181	0.062388	0.093181	0.0603036	0.0159312	0.10429	-0.00274243	0.0754205	0.00274243	0.0733901	-0.0298252	0.0733797	0.0298252	0.0704609	FALSE
chr11	75517479	C	G	chr11_75517479_C_G	-0.329344	0.015515	0.329344	0.0148257	0.0616465	0.0213549	-0.0210284	0.0163731	0.0210284	0.015858	0.625425	0.23507	-0.204207	0.0145156	0.204207	0.0139468	0.0384071	0.0185387	-0.0129467	0.0137026	0.0129467	0.0132326	-0.0718167	0.013782	0.0718167	0.0130966	TRUE
chr11	75517486	A	C	chr11_75517486_A_C	0.18656	0.0435174	0.18656	0.0451319	0.0276662	0.128451	0.00556411	0.0638801	0.00556411	0.0658587	0.660482	0.213649	0.125206	0.0320524	0.125206	0.0334354	0.018537	0.0818814	0.0037932	0.0473711	0.0037932	0.0487802	0.0364895	0.0439307	0.0364895	0.0459245	TRUE
chr11	75517839	C	T	chr11_75517839_C_T	0.0339265	0.349118	0.0339265	0.362685	0.0177191	0.273881	0.000629695	0.301106	0.000629695	0.312778	0.456046	0.335426	0.0152667	0.281181	0.0152667	0.289895	0.00800729	0.250044	0.000280868	0.256419	0.000280868	0.264665	0.00864443	0.263278	0.00864443	0.273994	FALSE
chr11	75525032	A	G	chr11_75525032_A_G	-0.188644	0.0497969	0.188644	0.0479838	0.0412807	0.0552905	-0.00838555	0.0483615	0.00838555	0.046859	0.803065	0.11233	-0.14976	0.0281758	0.14976	0.0269326	0.033007	0.0256697	-0.00662296	0.0303675	0.00662296	0.0294292	-0.0225828	0.108807	0.0225828	0.104705	TRUE
chr11	75525229	A	G	chr11_75525229_A_G	0.0448372	0.278732	0.0448372	0.290623	0.0163221	0.303925	0.000732701	0.268157	0.000732701	0.278568	0.877497	0.0501024	0.0393135	0.136951	0.0393135	0.142003	0.0143302	0.117594	0.000642713	0.159401	0.000642713	0.164662	0.00300268	0.543917	0.00300268	0.560121	FALSE
chr11	75525288	A	G	chr11_75525288_A_G	0.0363868	0.335422	0.0363868	0.348456	0.0147478	0.367236	0.000594839	0.324781	0.000594839	0.337028	0.893988	0.0367736	0.032483	0.163564	0.032483	0.16914	0.0131821	0.136655	0.000530493	0.192265	0.000530493	0.198374	0.00209124	0.641557	0.00209124	0.657867	FALSE
chr11	75525377	C	G	chr11_75525377_C_G	-0.0118389	0.685404	0.0118389	0.667915	0.0112979	0.515053	-0.000134242	0.649971	0.000134242	0.631499	0.91162	0.0242559	-0.0108162	0.373195	0.0108162	0.36344	0.0102912	0.187301	-0.000122568	0.400621	0.000122568	0.389113	-0.000563698	0.890933	0.000563698	0.87488	FALSE
chr11	75525742	A	C	chr11_75525742_A_C	-0.0101221	0.734226	0.0101221	0.721859	0.0106816	0.5467	-0.000125163	0.715066	0.000125163	0.702146	0.97129	0.0014792	-0.00980154	0.47058	0.00980154	0.459769	0.0103673	0.186656	-0.000121159	0.502979	0.000121159	0.490951	-0.000301697	0.939511	0.000301697	0.931879	FALSE
chr11	75525975	T	A	chr11_75525975_T_A	-0.0196604	0.348712	0.0398867	0.343302	0.0124467	0.455855	-0.000325814	0.382152	0.000532583	0.375491	0.98298	0.000403804	-0.019359	0.159193	0.0392	0.157137	0.0122353	0.150506	-0.000320644	0.216044	0.000523475	0.212996	-0.000303285	0.838388	0.000827286	0.829456	FALSE
chr11	75526271	A	G	chr11_75526271_A_G	-0.0340057	0.384935	0.0340057	0.37155	0.0120944	0.472656	-0.000416078	0.407064	0.000416078	0.392724	0.960162	0.00300671	-0.032702	0.176014	0.032702	0.170292	0.0116202	0.1608	-0.00040031	0.22977	0.00040031	0.222644	-0.00110199	0.802212	0.00110199	0.785463	FALSE
chr11	75526366	C	T	chr11_75526366_C_T	-0.00695254	0.686827	0.0121421	0.683245	0.00773586	0.746202	-4.81486e-05	0.735418	8.73781e-05	0.733013	0.941034	0.00796319	-0.00659527	0.406215	0.0114627	0.403776	0.00727658	0.27471	-4.56871e-05	0.500183	8.24511e-05	0.497534	-0.000244534	0.892977	0.000485892	0.892444	FALSE
chr11	75531785	T	G	chr11_75531785_T_G	-0.0077294	0.672821	0.0125459	0.666954	0.00939297	0.629704	-8.03703e-05	0.668669	0.000125011	0.663185	0.270238	0.501161	-0.00346445	0.581457	0.00436533	0.577058	0.00262955	0.553379	-3.57618e-05	0.598109	4.41989e-05	0.59343	-0.00178478	0.572396	0.00309319	0.567321	FALSE
chr11	75537104	T	C	chr11_75537104_T_C	-0.0163701	0.453151	0.0259739	0.441879	0.00718977	0.785032	-9.3259e-05	0.562422	0.00019215	0.550123	0.514878	0.297972	-0.00906351	0.321409	0.0134244	0.31483	0.00365817	0.462611	-5.33857e-05	0.424224	9.82901e-05	0.415731	-0.00394271	0.375626	0.00603554	0.366009	FALSE
chr11	75537121	T	G	chr11_75537121_T_G	0.0054122	0.633619	0.0135786	0.636601	0.0104748	0.561149	7.27091e-05	0.610535	0.000161388	0.61415	0.526524	0.291185	0.00267386	0.454682	0.00705828	0.457191	0.00545012	0.35447	3.4889e-05	0.471064	8.25242e-05	0.473396	0.00114645	0.547429	0.00330914	0.550194	FALSE
chr11	75537384	G	A	chr11_75537384_G_A	0.0209607	0.510802	0.0209607	0.525793	0.00807446	0.715512	0.000226511	0.564669	0.000226511	0.581388	0.620595	0.238401	0.0124282	0.331631	0.0124282	0.341003	0.00487532	0.388263	0.000129867	0.407379	0.000129867	0.419595	0.00450799	0.462839	0.00450799	0.476871	FALSE
chr11	75537412	A	G	chr11_75537412_A_G	-0.0734096	0.17654	0.0734096	0.169525	0.0406691	0.0563744	-0.00301301	0.104214	0.00301301	0.101036	0.61347	0.242349	-0.0445861	0.126718	0.0445861	0.122244	0.0248192	0.0456221	-0.00181877	0.0820068	0.00181877	0.0794683	-0.0156644	0.152467	0.0156644	0.146497	FALSE
chr11	75537663	C	A	chr11_75537663_C_A	0.00469225	0.590083	0.0162454	0.597701	0.0149011	0.363604	0.000134691	0.521112	0.000239247	0.529803	0.597858	0.25121	0.00243801	0.395976	0.00976751	0.400868	0.00901638	0.226685	7.86317e-05	0.378808	0.000144963	0.38494	0.000982899	0.532606	0.00343141	0.539937	FALSE
chr11	75547685	G	A	chr11_75547685_G_A	0.00994668	0.368792	0.0334226	0.374846	0.012792	0.437936	0.000142491	0.379478	0.000449755	0.384664	0.407323	0.36859	0.00274217	0.317805	0.0132234	0.321574	0.00512846	0.370634	3.64069e-05	0.331301	0.000173574	0.335167	0.0028963	0.278756	0.0086222	0.283596	FALSE
chr11	75547712	A	G	chr11_75547712_A_G	0.185973	0.0464861	0.185973	0.0482385	0.0296954	0.112009	0.00597438	0.0621201	0.00597438	0.0639944	0.445431	0.340741	0.0825325	0.0601967	0.0825325	0.0629391	0.0129223	0.138805	0.0025618	0.064665	0.0025618	0.0665636	0.0470854	0.0295686	0.0470854	0.0310235	FALSE
chr11	75583193	C	A	chr11_75583193_C_A	-0.0374909	0.349322	0.0374909	0.335844	0.0124663	0.463442	-0.000500603	0.376667	0.000500603	0.3637	0.73964	0.161383	-0.0278704	0.196403	0.0278704	0.190418	0.00920485	0.218017	-0.000371525	0.244018	0.000371525	0.236555	-0.00547184	0.409481	0.00547184	0.394953	FALSE
chr11	75592629	G	A	chr11_75592629_G_A	0.0155848	0.573536	0.0155848	0.590985	0.0048159	0.962369	7.57924e-05	0.712164	7.57924e-05	0.730705	0.305259	0.458522	0.00472144	0.495347	0.00472144	0.507527	0.0014772	0.675667	2.30561e-05	0.613125	2.30561e-05	0.629008	0.00391413	0.467618	0.00391413	0.484001	FALSE
chr11	75667629	A	C	chr11_75667629_A_C	-0.0234657	0.421472	0.0303677	0.412994	0.00927695	0.635117	-0.000260027	0.487512	0.000314223	0.47732	0.847411	0.0741442	-0.0200263	0.217861	0.0259453	0.213959	0.00786774	0.255055	-0.000222103	0.299626	0.00026858	0.294693	-0.00178637	0.649649	0.00224685	0.639195	FALSE
chr11	75690060	C	T	chr11_75690060_C_T	0.0288483	0.428835	0.0288483	0.443409	0.0182291	0.259916	0.000570543	0.358516	0.000570543	0.371902	0.0985423	0.757518	0.00264361	0.618434	0.00264361	0.632232	0.00177355	0.637454	5.13275e-05	0.525924	5.13275e-05	0.540652	0.0060276	0.37718	0.0060276	0.390716	FALSE
chr11	75690390	A	C	chr11_75690390_A_C	-0.0123469	0.583647	0.0169055	0.573788	0.0127847	0.443676	-0.000203689	0.535955	0.000233249	0.524978	0.163464	0.642567	-0.00170615	0.617501	0.0027217	0.610747	0.00204649	0.608774	-3.06154e-05	0.584932	3.72007e-05	0.576753	-0.00290423	0.49013	0.00406656	0.481706	FALSE
chr11	75706677	G	A	chr11_75706677_G_A	0.0159003	0.597256	0.0159003	0.615475	0.00725128	0.780366	0.000121095	0.664593	0.000121095	0.683275	0.789803	0.123599	0.012315	0.368218	0.012315	0.378671	0.00573195	0.338929	9.37107e-05	0.459642	9.37107e-05	0.47329	0.00198644	0.663876	0.00198644	0.681498	FALSE
chr11	75706833	T	C	chr11_75706833_T_C	-0.0111979	0.427408	0.0292529	0.4246	0.00805784	0.695418	-0.000225343	0.515355	0.000313276	0.512315	0.714532	0.176173	-0.00916313	0.265082	0.0215926	0.26358	0.00592707	0.336867	-0.000175493	0.359206	0.000236036	0.35794	-0.00137511	0.475457	0.00444289	0.472624	FALSE
chr11	75722622	G	A	chr11_75722622_G_A	-0.0318091	0.390841	0.034292	0.379838	0.00979518	0.601451	-0.000356658	0.462442	0.000375449	0.449865	0.441328	0.34397	-0.0141648	0.31832	0.0152536	0.311442	0.00428067	0.420601	-0.000156108	0.378411	0.000164348	0.370066	-0.00838401	0.294533	0.00898423	0.286276	FALSE
chr11	75748770	G	A	chr11_75748770_G_A	-0.0242735	0.515457	0.0242735	0.50679	0.0164217	0.306951	-0.000421149	0.493731	0.000421149	0.483898	0.538281	0.284623	-0.0143558	0.418429	0.0143558	0.407367	0.0087471	0.227661	-0.000247025	0.415647	0.000247025	0.404371	-0.00567191	0.465483	0.00567191	0.455207	FALSE
chr11	75748796	G	A	chr11_75748796_G_A	-0.0742265	0.18159	0.0742265	0.174807	0.0165575	0.303539	-0.00132841	0.212153	0.00132841	0.205425	0.546307	0.279686	-0.0423966	0.141862	0.0423966	0.136616	0.00917507	0.216983	-0.00076088	0.168067	0.00076088	0.162974	-0.0171682	0.143828	0.0171682	0.138587	FALSE
chr11	75748820	G	A	chr11_75748820_G_A	-0.105498	0.111626	0.105498	0.107744	0.0201583	0.219014	-0.00220213	0.137934	0.00220213	0.133969	0.557642	0.272915	-0.0606641	0.0934173	0.0606641	0.0901933	0.0114592	0.16502	-0.00128426	0.112471	0.00128426	0.109467	-0.0238293	0.0889514	0.0238293	0.0857059	FALSE
chr11	75748824	G	A	chr11_75748824_G_A	0.00470777	0.514536	0.0209307	0.519572	0.00789469	0.735807	3.75729e-05	0.587674	0.000163266	0.593135	0.562242	0.270044	0.00400354	0.34847	0.0121301	0.350743	0.00437585	0.411872	3.10574e-05	0.431892	9.39261e-05	0.434911	0.0010083	0.451871	0.00463503	0.456585	FALSE
chr11	75773805	A	G	chr11_75773805_A_G	0.131646	0.095364	0.131646	0.0998737	0.0228842	0.199552	0.0041687	0.12053	0.0041687	0.125237	0.129757	0.701931	0.0177499	0.293959	0.0177499	0.302816	0.00287448	0.545419	0.000532017	0.249024	0.000532017	0.256678	0.0283611	0.0795969	0.0283611	0.0831885	FALSE
chr11	75773884	C	G	chr11_75773884_C_G	-0.113072	0.103022	0.113072	0.0996345	0.04248	0.0552823	-0.00539229	0.0732314	0.00539229	0.0716723	0.103066	0.751479	-0.0138569	0.359661	0.0138569	0.349772	0.00496252	0.404646	-0.00072812	0.211326	0.00072812	0.205264	-0.0237769	0.0964764	0.0237769	0.0931374	FALSE
chr11	75803335	C	T	chr11_75803335_C_T	0.0171548	0.553248	0.0171548	0.570996	0.00739981	0.770451	0.000113958	0.634189	0.000113958	0.653778	0.612711	0.24084	0.0105161	0.358952	0.0105161	0.369112	0.00451173	0.407973	6.96422e-05	0.453172	6.96422e-05	0.466357	0.00371405	0.492837	0.00371405	0.509354	FALSE
chr11	75803483	T	C	chr11_75803483_T_C	0.0475045	0.285318	0.0475045	0.296524	0.0150653	0.353121	0.000868449	0.292552	0.000868449	0.30297	0.596818	0.249173	0.0287999	0.195461	0.0287999	0.202535	0.00904667	0.221539	0.00052688	0.215667	0.00052688	0.223097	0.0102529	0.246097	0.0102529	0.255853	FALSE
chr11	75815301	C	T	chr11_75815301_C_T	-0.0118494	0.427595	0.0280946	0.424941	0.00890527	0.659094	-6.59438e-05	0.496777	0.000242909	0.494885	0.962321	0.00252096	-0.0116335	0.199546	0.0270958	0.198315	0.00855792	0.232232	-6.55411e-05	0.285875	0.000233981	0.285507	-0.000212776	0.821187	0.00087651	0.819309	FALSE
chr11	75815436	C	A	chr11_75815436_C_A	-0.0433445	0.306684	0.0433445	0.294931	0.0118022	0.489459	-0.0005408	0.354295	0.0005408	0.341762	0.935354	0.0101053	-0.0405181	0.140193	0.0405181	0.135575	0.0110375	0.172356	-0.000505557	0.201845	0.000505557	0.195254	-0.00178637	0.706655	0.00178637	0.689562	FALSE
chr11	75815437	C	G	chr11_75815437_C_G	-0.0112866	0.576027	0.0174813	0.567112	0.0152957	0.344672	-0.000217859	0.495545	0.00029299	0.488317	0.9352	0.010163	-0.0105087	0.301714	0.0163377	0.297823	0.014289	0.119852	-0.000202798	0.29603	0.000273492	0.292788	-0.000512886	0.854636	0.000722486	0.848007	FALSE
chr11	75823978	T	C	chr11_75823978_T_C	-0.00363542	0.683707	0.011822	0.676203	0.00711989	0.791524	-2.17315e-05	0.725224	8.79003e-05	0.71679	0.48552	0.312791	-0.00221911	0.487415	0.00586522	0.481716	0.00346568	0.476397	-1.41441e-05	0.559164	4.36141e-05	0.551902	-0.000617686	0.597621	0.00277085	0.590502	FALSE
chr11	75824477	G	C	chr11_75824477_G_C	-0.128406	0.10167	0.128406	0.0979785	0.0204451	0.215718	-0.00295963	0.134706	0.00295963	0.130315	0.551268	0.267736	-0.0768544	0.0871095	0.0768544	0.0840582	0.0114084	0.167048	-0.00180376	0.110982	0.00180376	0.107831	-0.0282881	0.0802019	0.0282881	0.0772116	FALSE
chr11	75824915	C	T	chr11_75824915_C_T	-0.0163264	0.597738	0.0163264	0.581318	0.00940441	0.629649	-0.000159249	0.606256	0.000159249	0.588	0.475205	0.31985	-0.00802567	0.42743	0.00802567	0.416688	0.00450269	0.40674	-7.92254e-05	0.468717	7.92254e-05	0.455633	-0.00382362	0.508924	0.00382362	0.493299	FALSE
chr11	75836402	A	G	chr11_75836402_A_G	-0.000227278	0.876821	0.0040357	0.874028	0.00702795	0.800622	-3.4007e-06	0.882527	2.9666e-05	0.879563	0.215663	0.565637	0.000211089	0.784414	0.000861529	0.782853	0.00151536	0.672209	1.16041e-06	0.805119	6.2547e-06	0.803815	-2.6994e-05	0.815632	0.000922559	0.813559	FALSE
chr11	75836671	G	A	chr11_75836671_G_A	0.0401369	0.147419	0.0934888	0.147809	0.0173677	0.303891	0.00151675	0.184087	0.00223165	0.18457	0.26984	0.497014	0.00899108	0.221909	0.0252105	0.223416	0.00463048	0.405039	0.000353546	0.223584	0.000571949	0.224643	0.00947648	0.100829	0.0235705	0.101871	FALSE
chr11	75867770	A	G	chr11_75867770_A_G	0.0111986	0.682133	0.0111986	0.700052	0.0107402	0.546086	0.000124904	0.654388	0.000124904	0.673551	0.590185	0.255315	0.00676178	0.470869	0.00676178	0.482762	0.00634654	0.311497	7.54579e-05	0.48193	7.54579e-05	0.495147	0.00245328	0.621179	0.00245328	0.637836	FALSE
chr11	75867939	G	A	chr11_75867939_G_A	-0.0676833	0.19145	0.0676833	0.183659	0.0311403	0.0974314	-0.00211436	0.136863	0.00211436	0.132694	0.634165	0.230656	-0.0429438	0.131361	0.0429438	0.126412	0.0197525	0.069485	-0.00134181	0.10254	0.00134181	0.0993817	-0.0141051	0.170987	0.0141051	0.16426	FALSE
chr11	75892006	A	C	chr11_75892006_A_C	0.0359775	0.348994	0.0359775	0.362145	0.0127931	0.443891	0.000498611	0.361742	0.000498611	0.374955	0.261265	0.50733	0.00972828	0.381398	0.00972828	0.392354	0.00338537	0.484353	0.00013667	0.378072	0.00013667	0.389655	0.00913349	0.261039	0.00913349	0.271557	FALSE
chr11	76152765	C	G	chr11_76152765_C_G	0.0399427	0.248922	0.0636083	0.25328	0.0187196	0.255205	0.00123301	0.246946	0.00152456	0.251366	0.780288	0.130704	0.0309962	0.136602	0.050046	0.139636	0.0146595	0.117602	0.000967976	0.157085	0.00120266	0.159519	0.00525906	0.349778	0.00745351	0.356003	FALSE
chr11	76179397	G	C	chr11_76179397_G_C	0.0785295	0.159365	0.0785295	0.16559	0.0199303	0.226126	0.00166008	0.169443	0.00166008	0.175175	0.162099	0.645435	0.0130328	0.321433	0.0130328	0.331515	0.0032821	0.492458	0.000278505	0.270396	0.000278505	0.278982	0.0189069	0.117646	0.0189069	0.122653	FALSE
chr11	76179651	C	T	chr11_76179651_C_T	-0.0037746	0.849159	0.00522466	0.843962	0.0083103	0.702142	-2.46239e-05	0.852902	3.95823e-05	0.847102	0.165195	0.640798	-0.000677444	0.790668	0.000931115	0.785498	0.00136171	0.693377	-4.35227e-06	0.802392	6.98547e-06	0.796627	-0.000909856	0.765931	0.00131	0.759656	FALSE
chr11	76206290	T	C	chr11_76206290_T_C	0.0228106	0.484682	0.0228106	0.500797	0.0129803	0.428217	0.000301213	0.464691	0.000301213	0.480924	0.713781	0.180802	0.0162737	0.2949	0.0162737	0.303521	0.00925887	0.212699	0.00021475	0.312358	0.00021475	0.322342	0.00373787	0.500979	0.00373787	0.51632	FALSE
chr11	76206627	G	T	chr11_76206627_G_T	-0.0647154	0.208591	0.0647154	0.200274	0.016679	0.29435	-0.00112011	0.225202	0.00112011	0.217186	0.782043	0.130965	-0.0503236	0.114092	0.0503236	0.109752	0.0130055	0.136422	-0.000868234	0.143436	0.000868234	0.138691	-0.00790606	0.313513	0.00790606	0.301574	FALSE
chr11	76208275	T	A	chr11_76208275_T_A	0.149076	0.0688032	0.149076	0.0716479	0.0186993	0.253752	0.00315359	0.112463	0.00315359	0.115974	0.889287	0.0406711	0.132921	0.0317818	0.132921	0.0333942	0.0166627	0.0965789	0.00281669	0.0652476	0.00281669	0.0670031	0.00886832	0.263629	0.00886832	0.274311	FALSE
chr11	76208808	G	T	chr11_76208808_G_T	-0.0259653	0.485124	0.027427	0.474879	0.0138577	0.393294	-0.000442832	0.457607	0.000459949	0.44736	0.835395	0.0876519	-0.0217361	0.268899	0.0229577	0.263753	0.0115806	0.16138	-0.00037103	0.288492	0.000385336	0.283089	-0.00228337	0.653951	0.00240088	0.643811	FALSE
chr11	76209049	C	A	chr11_76209049_C_A	-0.0162536	0.581994	0.0177169	0.568806	0.0190511	0.238428	-0.000320125	0.461218	0.000351617	0.449616	0.859295	0.0658399	-0.0141462	0.319066	0.0153568	0.312671	0.0163575	0.0961806	-0.000278889	0.282282	0.000304943	0.276204	-0.00106547	0.781033	0.0012179	0.768386	FALSE
chr11	76209118	C	T	chr11_76209118_C_T	0.0111835	0.669282	0.0111835	0.687463	0.0145117	0.367864	0.000146751	0.599081	0.000146751	0.618131	0.863425	0.0620182	0.00973059	0.395044	0.00973059	0.40628	0.0125264	0.146161	0.000127778	0.38809	0.000127778	0.40024	0.000665322	0.84095	0.000665322	0.857863	FALSE
chr11	76209133	G	A	chr11_76209133_G_A	-0.0289099	0.424201	0.0289099	0.409945	0.0117302	0.491688	-0.000350632	0.439035	0.000350632	0.424455	0.863817	0.0616784	-0.0249541	0.215827	0.0249541	0.208671	0.0100958	0.191885	-0.000301455	0.26548	0.000301455	0.257069	-0.0020182	0.679402	0.0020182	0.662381	FALSE
chr11	76209447	C	T	chr11_76209447_C_T	-0.0125915	0.516815	0.0213238	0.50596	0.00967954	0.611653	-0.000117976	0.541336	0.000213394	0.529457	0.858842	0.0648785	-0.011191	0.267797	0.0182893	0.262025	0.00829271	0.24044	-0.000105055	0.331805	0.000182618	0.325045	-0.000662146	0.72225	0.00162123	0.711862	FALSE
chr11	76210271	G	A	chr11_76210271_G_A	-0.047373	0.298248	0.047373	0.286947	0.0165742	0.301797	-0.000849096	0.28886	0.000849096	0.279269	0.854296	0.0699128	-0.040822	0.150206	0.040822	0.145267	0.0141862	0.121097	-0.000732268	0.17423	0.000732268	0.168734	-0.00350763	0.541783	0.00350763	0.52542	FALSE
chr11	76210566	T	G	chr11_76210566_T_G	0.0557028	0.236109	0.0557028	0.245184	0.0265858	0.13224	0.00156291	0.184073	0.00156291	0.189724	0.880175	0.0475603	0.0493299	0.116307	0.0493299	0.120417	0.0234243	0.0511407	0.00138459	0.109038	0.00138459	0.111831	0.00354256	0.511929	0.00354256	0.527902	FALSE
chr11	76210583	C	T	chr11_76210583_C_T	-0.0101606	0.511262	0.020917	0.507706	0.0130111	0.425841	-0.00014587	0.473013	0.000280379	0.470275	0.876572	0.0504532	-0.00861652	0.266175	0.018195	0.264723	0.0113827	0.163626	-0.000123979	0.286928	0.000243617	0.285569	-0.00077171	0.728283	0.00151484	0.724541	FALSE
chr11	76210731	C	G	chr11_76210731_C_G	0.00636643	0.702937	0.0107664	0.708041	0.0198605	0.225671	0.000117856	0.601831	0.000185801	0.60575	0.876045	0.0511764	0.00559712	0.439743	0.00947243	0.442548	0.0173656	0.0882938	0.000103489	0.393693	0.0001633	0.395069	0.000446195	0.8495	0.000735189	0.853217	FALSE
chr11	76210746	G	T	chr11_76210746_G_T	-0.0854114	0.148276	0.0854114	0.142991	0.0236808	0.162261	-0.00202251	0.144223	0.00202251	0.139794	0.875783	0.0515373	-0.0752222	0.0714485	0.0752222	0.0686294	0.0207376	0.0633825	-0.00178094	0.084842	0.00178094	0.0824093	-0.00552265	0.406046	0.00552265	0.391461	FALSE
chr11	76210800	C	A	chr11_76210800_C_A	0.00238155	0.421899	0.031495	0.426311	0.0293707	0.108733	3.64969e-05	0.28586	0.000957985	0.288717	0.873241	0.053652	0.00231227	0.230513	0.0271549	0.232305	0.0256269	0.042707	3.93782e-05	0.174068	0.000825482	0.175667	-3.65213e-05	0.649423	0.0022278	0.653085	FALSE
chr11	76235458	T	G	chr11_76235458_T_G	0.580523	0.00329034	0.580523	0.00343866	0.0650838	0.0179153	0.0392252	0.00641922	0.0392252	0.00688307	0.957115	0.00328925	0.555289	0.00114344	0.555289	0.00114662	0.0622592	0.00485127	0.0374993	0.00293099	0.0374993	0.00327383	0.0217984	0.0950606	0.0217984	0.0985477	TRUE
chr11	76235498	A	G	chr11_76235498_A_G	-0.161779	0.0750714	0.161779	0.0721608	0.021479	0.194757	-0.00373085	0.108394	0.00373085	0.105022	0.93551	0.00951913	-0.151375	0.0325164	0.151375	0.0311021	0.0200927	0.0674214	-0.00349154	0.0603415	0.00349154	0.0584346	-0.00616733	0.395253	0.00616733	0.381879	FALSE
chr11	76235508	G	A	chr11_76235508_G_A	0.0162391	0.227459	0.0625324	0.227053	0.01701	0.290398	0.000485611	0.246399	0.00113933	0.244659	0.93711	0.00910827	0.0148754	0.105366	0.0583246	0.105375	0.0159473	0.101241	0.000448989	0.139557	0.00106291	0.139355	0.0011004	0.612067	0.0025549	0.614496	FALSE
chr11	76235911	G	C	chr11_76235911_G_C	0.0270776	0.356233	0.0380612	0.362431	0.0122586	0.466562	0.000578703	0.392233	0.000621951	0.399349	0.916184	0.0200721	0.0246362	0.192943	0.0347407	0.195615	0.0112183	0.180963	0.0005284	0.25677	0.000568188	0.259406	0.00141163	0.67211	0.00190705	0.681534	FALSE
chr11	76236422	G	C	chr11_76236422_G_C	-0.0839735	0.153032	0.0839735	0.146775	0.0155148	0.332744	-0.00136337	0.197851	0.00136337	0.191059	0.768835	0.141669	-0.0648021	0.0863502	0.0648021	0.0828729	0.0119447	0.154629	-0.00105375	0.127464	0.00105375	0.12295	-0.0110008	0.226717	0.0110008	0.217523	FALSE
chr11	76246507	A	G	chr11_76246507_A_G	0.0888062	0.149886	0.0888062	0.156501	0.0302889	0.113588	0.00327508	0.122985	0.00327508	0.127182	0.228383	0.550785	0.0225043	0.25169	0.0225043	0.259597	0.00692069	0.300625	0.000846749	0.182251	0.000846749	0.18859	0.0218461	0.106208	0.0218461	0.110895	FALSE
chr11	76248277	T	A	chr11_76248277_T_A	-0.00751757	0.765761	0.00836358	0.75596	0.00716561	0.790919	-5.78527e-05	0.80086	6.37169e-05	0.790171	0.332363	0.431207	-0.00239693	0.66227	0.00267816	0.653424	0.00237878	0.567231	-1.84584e-05	0.704921	2.04078e-05	0.695069	-0.00187211	0.682757	0.00213888	0.672139	FALSE
chr11	76287790	C	T	chr11_76287790_C_T	-0.0357572	0.379021	0.0361536	0.368604	0.0112032	0.517298	-0.000424701	0.426821	0.000428089	0.415866	0.290282	0.474155	-0.0102336	0.404628	0.0103526	0.396869	0.00323449	0.493578	-0.000121025	0.425873	0.000122041	0.417899	-0.00919383	0.283179	0.00934945	0.274983	FALSE
chr11	76287994	C	G	chr11_76287994_C_G	-0.0346972	0.398682	0.0379855	0.393679	0.0187658	0.256128	-0.000891375	0.34564	0.000931773	0.342745	0.469032	0.325838	-0.0164974	0.324761	0.0179432	0.32226	0.00884108	0.22869	-0.000422999	0.290153	0.000440787	0.287738	-0.00843959	0.311459	0.00938597	0.307969	FALSE
chr11	76288192	T	A	chr11_76288192_T_A	-0.00704328	0.728424	0.0102426	0.717737	0.0062797	0.856277	-4.3747e-05	0.78618	6.76315e-05	0.776822	0.593893	0.252548	-0.0040899	0.52956	0.00591262	0.521024	0.00370315	0.45747	-2.51513e-05	0.616058	3.87586e-05	0.606378	-0.00161329	0.658863	0.00229925	0.647747	FALSE
chr11	76288399	C	T	chr11_76288399_C_T	-0.0211504	0.1919	0.0791797	0.18773	0.0247904	0.150419	-0.000440926	0.177637	0.00192225	0.173999	0.683896	0.198948	-0.0148682	0.125759	0.0536054	0.122671	0.0170151	0.0898245	-0.00031773	0.12491	0.00130658	0.122203	-0.00401258	0.201502	0.0142862	0.197096	FALSE
chr11	76288519	T	G	chr11_76288519_T_G	0.00637859	0.667941	0.0122569	0.675978	0.00679166	0.813758	6.30165e-05	0.713478	0.00010386	0.721822	0.653831	0.216323	0.00446634	0.428929	0.00822659	0.434661	0.00449075	0.408934	4.45688e-05	0.512119	7.06958e-05	0.518968	0.00101942	0.647145	0.00216905	0.65539	FALSE
chr11	76288551	C	A	chr11_76288551_C_A	-0.0182021	0.569984	0.0182021	0.5529	0.0149695	0.352397	-0.000286635	0.486851	0.000286635	0.470653	0.642308	0.223336	-0.0118169	0.350808	0.0118169	0.341553	0.0096652	0.202687	-0.000186723	0.33448	0.000186723	0.324548	-0.00360608	0.529033	0.00360608	0.512929	FALSE
chr11	76288710	T	C	chr11_76288710_T_C	0.00124249	0.462695	0.0244492	0.466001	0.0114971	0.503746	-1.17724e-05	0.470946	0.000283045	0.474987	0.572838	0.26408	0.000312785	0.309455	0.0141279	0.311916	0.00667464	0.299028	-1.14413e-05	0.341651	0.000164778	0.344382	-6.82789e-05	0.393681	0.00566715	0.397352	FALSE
chr11	76288790	C	T	chr11_76288790_C_T	0.112454	0.112716	0.112454	0.117243	0.0289137	0.116948	0.00377666	0.105191	0.00377666	0.108861	0.550977	0.275063	0.063362	0.0947881	0.063362	0.0982179	0.016051	0.101855	0.00213176	0.0880314	0.00213176	0.0907746	0.0254807	0.0865377	0.0254807	0.090383	FALSE
chr11	76318509	A	G	chr11_76318509_A_G	0.000311977	0.830347	0.00539035	0.828926	0.00502341	0.937591	-3.20734e-06	0.887092	2.73305e-05	0.884268	0.405842	0.369582	0.000313205	0.652847	0.00222862	0.650179	0.00203003	0.608123	-3.65902e-07	0.739798	1.11834e-05	0.73744	0.000160376	0.739001	0.00144656	0.737742	FALSE
chr11	76318523	C	T	chr11_76318523_C_T	0.00873026	0.699969	0.0103162	0.71383	0.00446227	0.981744	3.63338e-05	0.814938	4.41947e-05	0.82829	0.419828	0.359293	0.00330673	0.548814	0.00411153	0.557591	0.00188092	0.623804	1.36359e-05	0.670289	1.76249e-05	0.681091	0.00226591	0.599605	0.00261524	0.61232	FALSE
chr11	76319087	C	T	chr11_76319087_C_T	-0.0209697	0.545824	0.0209697	0.530339	0.0115823	0.498225	-0.000274023	0.532282	0.000274023	0.515537	0.64151	0.224151	-0.0136142	0.349402	0.0136142	0.339803	0.0074669	0.270445	-0.000179996	0.375991	0.000179996	0.36532	-0.00406656	0.508954	0.00406656	0.493843	FALSE
chr11	76319269	A	G	chr11_76319269_A_G	0.327144	0.0153517	0.327144	0.0163292	0.0988179	0.00525424	0.0351662	0.00868813	0.0351662	0.00926951	0.656132	0.214314	0.21945	0.0128173	0.21945	0.0136027	0.0658462	0.00424255	0.023772	0.00671236	0.023772	0.00722173	0.0666783	0.0149818	0.0666783	0.0157024	TRUE
chr11	76319367	A	G	chr11_76319367_A_G	0.0894243	0.127637	0.0894243	0.132882	0.0132873	0.430225	0.00131263	0.198354	0.00131263	0.20546	0.526881	0.29034	0.0477025	0.110336	0.0477025	0.114861	0.00711162	0.284046	0.000711606	0.161657	0.000711606	0.167247	0.0219763	0.0927278	0.0219763	0.0961181	FALSE
chr11	76337832	T	C	chr11_76337832_T_C	-0.00627883	0.806993	0.00655236	0.794491	0.00554006	0.907336	-3.64266e-05	0.856428	3.76127e-05	0.843406	0.106164	0.741943	-0.000698818	0.825873	0.000737261	0.815058	0.000558321	0.837921	-3.83987e-06	0.863723	4.00656e-06	0.852095	-0.0013894	0.750314	0.00144656	0.73737	FALSE
chr11	76339553	C	T	chr11_76339553_C_T	0.0300981	0.399759	0.0300981	0.414272	0.00982865	0.598349	0.000290738	0.453863	0.000290738	0.470489	0.44542	0.342422	0.0134386	0.317297	0.0134386	0.327009	0.00440503	0.415239	0.000130324	0.371331	0.000130324	0.382995	0.00740905	0.314071	0.00740905	0.325813	FALSE
chr11	76381363	T	C	chr11_76381363_T_C	-0.00323767	0.667697	0.0133322	0.664194	0.0219669	0.185598	-9.54729e-05	0.53615	0.000302226	0.532167	0.970889	0.00143668	-0.00309973	0.389703	0.0129196	0.387509	0.0213219	0.0605756	-9.16459e-05	0.326003	0.000292772	0.323294	-0.000122267	0.912504	0.000395382	0.909483	FALSE
chr11	76444511	G	T	chr11_76444511_G_T	0.0134066	0.515957	0.0202295	0.527917	0.00897479	0.65748	0.00012547	0.557381	0.000188831	0.569458	0.943564	0.00722975	0.0126401	0.261653	0.0190522	0.266903	0.00846726	0.235302	0.000118262	0.336187	0.000177807	0.343442	0.000577989	0.823471	0.000784413	0.835007	FALSE
chr11	76445535	C	G	chr11_76445535_C_G	0.00326775	0.650919	0.0131894	0.651041	0.00630199	0.859366	1.32084e-05	0.729646	7.98796e-05	0.727864	0.895028	0.0346515	0.00289622	0.350121	0.0117922	0.348891	0.00563918	0.343781	1.16705e-05	0.467112	7.14147e-05	0.464867	0.000163552	0.845352	0.000751068	0.843142	FALSE
chr11	76445744	G	A	chr11_76445744_G_A	-0.050633	0.310589	0.0519127	0.303328	0.0156307	0.328423	-0.00086944	0.333277	0.000889509	0.32653	0.825801	0.0940062	-0.0423024	0.168166	0.043384	0.164626	0.0129835	0.138673	-0.000732296	0.206181	0.000749257	0.202899	-0.00457627	0.481448	0.00468425	0.470522	FALSE
chr11	76559906	C	T	chr11_76559906_C_T	0.11381	0.0949453	0.11381	0.0985934	0.0397606	0.0619085	0.0048737	0.0724132	0.0048737	0.0743162	0.328877	0.442002	0.0401008	0.140193	0.0401008	0.145502	0.0135092	0.137516	0.00174681	0.0936003	0.00174681	0.0963524	0.0294615	0.0627756	0.0294615	0.0652696	FALSE
chr11	76559961	G	A	chr11_76559961_G_A	-0.105028	0.118024	0.105028	0.113721	0.0228894	0.184831	-0.00266743	0.132906	0.00266743	0.128946	0.316655	0.453538	-0.0358772	0.170633	0.0358772	0.164827	0.00760331	0.269603	-0.00093004	0.156897	0.00093004	0.152424	-0.0276498	0.0773713	0.0276498	0.0746979	FALSE
chr11	76560217	T	C	chr11_76560217_T_C	0.0168977	0.566957	0.017604	0.580655	0.0121735	0.470515	0.000238154	0.530143	0.000244725	0.544185	0.377955	0.399131	0.0069754	0.464978	0.00714237	0.474718	0.00464082	0.400614	9.82297e-05	0.453994	9.97831e-05	0.464499	0.00447624	0.460222	0.0046509	0.472554	FALSE
chr11	76560645	G	A	chr11_76560645_G_A	-0.00548399	0.833121	0.00613509	0.822454	0.00618097	0.868081	-3.63177e-05	0.870204	4.00777e-05	0.860268	0.334185	0.434118	-0.00176221	0.713276	0.00195292	0.704633	0.00210585	0.600678	-1.169e-05	0.76159	1.27912e-05	0.752181	-0.00133382	0.756775	0.00150531	0.746375	FALSE
chr11	76566858	C	T	chr11_76566858_C_T	-0.389491	0.0110889	0.389491	0.0106797	0.0396866	0.061227	-0.0161141	0.0226765	0.0161141	0.0218846	0.550982	0.274874	-0.219048	0.0138463	0.219048	0.0134036	0.0217251	0.0599719	-0.0089956	0.0214881	0.0089956	0.0207369	-0.0917192	0.00803121	0.0917192	0.00753934	TRUE
chr11	76567214	T	C	chr11_76567214_T_C	-0.00838981	0.764279	0.00838981	0.746482	0.00574103	0.901493	-4.44048e-05	0.837723	4.44048e-05	0.820017	0.549574	0.277251	-0.00478489	0.53092	0.00478489	0.518163	0.00312107	0.502267	-2.49816e-05	0.635626	2.49816e-05	0.619899	-0.00187211	0.695741	0.00187211	0.678153	FALSE
chr11	76588605	C	A	chr11_76588605_C_A	-0.291765	0.0212233	0.291765	0.0203966	0.0308755	0.104578	-0.00991127	0.0412762	0.00991127	0.0400242	0.780169	0.132293	-0.227797	0.01257	0.227797	0.012052	0.0241724	0.0506588	-0.00774823	0.0265983	0.00774823	0.0259092	-0.0379758	0.0454933	0.0379758	0.0438718	TRUE
chr11	76589248	C	T	chr11_76589248_C_T	-0.0292491	0.447122	0.0292491	0.432655	0.011546	0.499543	-0.000352305	0.479828	0.000352305	0.464433	0.39445	0.378784	-0.0114263	0.389642	0.0114263	0.37968	0.00454897	0.403355	-0.000137371	0.416664	0.000137371	0.404914	-0.00762659	0.348807	0.00762659	0.336349	FALSE
chr11	76592261	T	C	chr11_76592261_T_C	-0.0619397	0.243737	0.0619397	0.235019	0.0278944	0.129348	-0.00210856	0.183759	0.00210856	0.178324	0.227589	0.54722	-0.0136378	0.346636	0.0136378	0.33686	0.00628647	0.319798	-0.000466002	0.247784	0.000466002	0.240228	-0.0152278	0.181869	0.0152278	0.175127	FALSE
chr11	76598445	A	G	chr11_76598445_A_G	-0.0121284	0.548836	0.0194314	0.537649	0.0110236	0.531053	-0.000137098	0.549437	0.000210265	0.537104	0.335427	0.428809	-0.0042848	0.469447	0.00648416	0.461603	0.00356553	0.468139	-4.54613e-05	0.485363	6.74961e-05	0.476568	-0.00308367	0.441849	0.0049002	0.432596	FALSE
chr11	76626947	T	C	chr11_76626947_T_C	0.0100562	0.695631	0.0100562	0.712907	0.0129771	0.427829	0.000133948	0.616865	0.000133948	0.635568	0.606909	0.242623	0.00612559	0.464245	0.00612559	0.47616	0.00792232	0.254338	8.19427e-05	0.443854	8.19427e-05	0.456629	0.00202296	0.648596	0.00202296	0.665671	FALSE
chr11	76629351	G	C	chr11_76629351_G_C	-0.00333956	0.721802	0.010229	0.712245	0.00501941	0.943675	-1.61412e-05	0.822735	5.08341e-05	0.812929	0.518237	0.291051	-0.00203699	0.516334	0.00591204	0.508395	0.0025974	0.547022	-9.61859e-06	0.638306	2.91319e-05	0.628594	-0.000693904	0.664036	0.00213888	0.655097	FALSE
chr11	76630030	C	T	chr11_76630030_C_T	-0.0214051	0.534819	0.0223151	0.522617	0.0116991	0.497865	-0.0003126	0.531685	0.000321378	0.518647	0.742496	0.157303	-0.0155763	0.32651	0.0163081	0.319503	0.0087	0.231326	-0.000229021	0.360133	0.000236081	0.352542	-0.00342188	0.560297	0.00350763	0.548025	FALSE
chr11	76637400	G	A	chr11_76637400_G_A	0.00579805	0.677737	0.0114252	0.683239	0.00863944	0.677188	4.57937e-05	0.715738	8.8707e-05	0.721279	0.301442	0.467827	0.000769302	0.632013	0.00279255	0.635026	0.00247153	0.563315	6.90103e-06	0.662267	2.17363e-05	0.66603	0.00137034	0.589104	0.00290423	0.594172	FALSE
chr11	76637607	C	T	chr11_76637607_C_T	-0.159805	0.0620342	0.159805	0.0597987	0.0212697	0.205483	-0.0036085	0.0975137	0.0036085	0.0949334	0.395719	0.381823	-0.0663088	0.0879622	0.0663088	0.0846511	0.00902651	0.22832	-0.00160074	0.10565	0.00160074	0.102477	-0.0399876	0.040905	0.0399876	0.039327	FALSE
chr11	76637895	C	T	chr11_76637895_C_T	-0.0021656	0.802308	0.00693909	0.792548	0.00534291	0.935438	-9.5973e-06	0.860927	3.83743e-05	0.851381	0.366672	0.406833	-0.00100059	0.643685	0.00239712	0.634711	0.00191883	0.620778	-4.5911e-06	0.723301	1.30101e-05	0.713651	-0.000565286	0.69921	0.00181018	0.689662	FALSE
chr11	76638036	G	A	chr11_76638036_G_A	-0.0353487	0.368342	0.0353487	0.355123	0.0123376	0.458286	-0.000424044	0.391878	0.000424044	0.377993	0.30525	0.464027	-0.011437	0.365448	0.011437	0.355332	0.00365174	0.461186	-0.000133477	0.381853	0.000133477	0.370555	-0.00925576	0.271551	0.00925576	0.261224	FALSE
chr11	76638063	G	A	chr11_76638063_G_A	-0.0650211	0.21951	0.0650211	0.210902	0.0154445	0.337816	-0.0011169	0.251214	0.0011169	0.242542	0.298858	0.470084	-0.0214034	0.26357	0.0214034	0.256404	0.00480272	0.393771	-0.000379956	0.269362	0.000379956	0.261657	-0.0165124	0.156829	0.0165124	0.150987	FALSE
chr11	76642707	T	A	chr11_76642707_T_A	-0.000468291	0.773475	0.00737486	0.775553	0.00466752	0.96028	-8.61609e-06	0.851615	3.54177e-05	0.85339	0.558812	0.270126	-0.000276033	0.541033	0.0039359	0.544441	0.00261042	0.546096	-4.65643e-06	0.659151	1.90395e-05	0.662328	-0.000179431	0.701618	0.00170697	0.703649	FALSE
chr11	76672512	T	C	chr11_76672512_T_C	-0.00590746	0.493521	0.0236623	0.491457	0.0184827	0.256772	-0.000152485	0.405788	0.000415383	0.406847	0.483675	0.317731	-0.00337628	0.362764	0.01202	0.362868	0.00888877	0.224121	-8.66216e-05	0.322981	0.000211524	0.323459	-0.00153548	0.404772	0.00560363	0.403663	FALSE
chr11	76686066	C	T	chr11_76686066_C_T	-0.0152245	0.571035	0.0188283	0.561456	0.0118128	0.48709	-0.000224383	0.548773	0.000256435	0.540335	0.439718	0.346702	-0.00703976	0.445856	0.00843803	0.440582	0.00523722	0.364853	-0.000102708	0.446506	0.000115208	0.441264	-0.00399352	0.473038	0.00484145	0.464469	FALSE
chr11	76686428	A	G	chr11_76686428_A_G	-0.0769444	0.14495	0.0914046	0.142491	0.0184241	0.27643	-0.00185606	0.179554	0.00199184	0.176123	0.439768	0.347361	-0.0369528	0.146188	0.0425064	0.143686	0.00825832	0.252097	-0.000874602	0.164555	0.000926753	0.162017	-0.0183591	0.103	0.0223415	0.10092	FALSE
chr11	76686889	T	A	chr11_76686889_T_A	-0.0433394	0.368596	0.0433394	0.358266	0.0164086	0.318284	-0.000974152	0.354045	0.000974152	0.343028	0.419439	0.360604	-0.0201769	0.312642	0.0201769	0.304586	0.00712839	0.287447	-0.000465515	0.304312	0.000465515	0.296233	-0.0111056	0.284114	0.0111056	0.275253	FALSE
chr11	76722541	C	T	chr11_76722541_C_T	-0.00367692	0.838747	0.00528795	0.835064	0.00447864	0.972925	-1.63321e-05	0.904852	2.35835e-05	0.90228	0.469136	0.325565	-0.00182387	0.634751	0.00253029	0.63189	0.00211757	0.597649	-8.15501e-06	0.739537	1.1363e-05	0.735711	-0.000881274	0.759896	0.00130365	0.755466	FALSE
chr11	76734166	C	T	chr11_76734166_C_T	-0.00244173	0.807058	0.00654626	0.809306	0.00839406	0.698022	-2.88605e-05	0.813655	5.47418e-05	0.814625	0.61425	0.240134	-0.00148078	0.602843	0.00383961	0.60169	0.00519342	0.367159	-1.74737e-05	0.63939	3.23981e-05	0.637928	-0.000436667	0.754201	0.00142433	0.754817	FALSE
chr11	76734249	C	A	chr11_76734249_C_A	0.0139029	0.607925	0.0139563	0.623935	0.00819598	0.713892	0.000110106	0.652064	0.000110641	0.669873	0.623575	0.234535	0.00886796	0.415448	0.00889904	0.423852	0.00509838	0.372985	7.0407e-05	0.489742	7.07186e-05	0.500241	0.00283596	0.567479	0.00284231	0.583065	FALSE
chr11	76734262	T	C	chr11_76734262_T_C	0.00437612	0.779358	0.00707514	0.785862	0.0102845	0.573676	4.13902e-05	0.770941	6.80888e-05	0.77687	0.626208	0.233244	0.00283545	0.556125	0.00450682	0.558731	0.00645102	0.307436	2.6831e-05	0.56896	4.33423e-05	0.572612	0.000944789	0.745081	0.00145926	0.750841	FALSE
chr11	76768161	A	G	chr11_76768161_A_G	0.0739198	0.167337	0.0739198	0.174698	0.0201036	0.219116	0.00156544	0.171718	0.00156544	0.178259	0.263137	0.50588	0.0185622	0.249263	0.0185622	0.25729	0.00521699	0.365207	0.000387567	0.21713	0.000387567	0.224875	0.0191864	0.113801	0.0191864	0.118826	FALSE
chr11	76768766	G	A	chr11_76768766_G_A	-0.00215397	0.225932	0.0675437	0.223373	0.0175891	0.278525	0.000261644	0.237746	0.00137833	0.235662	0.465171	0.32903	0.00453595	0.196851	0.0332943	0.195309	0.00850024	0.241658	0.000244611	0.204585	0.000712593	0.203243	-0.00207219	0.17497	0.0160265	0.173534	FALSE
chr11	76769211	C	T	chr11_76769211_C_T	0.0533108	0.246232	0.0533108	0.256533	0.0162469	0.31867	0.000982153	0.256355	0.000982153	0.26565	0.389396	0.385733	0.0228489	0.237622	0.0228489	0.245217	0.00676217	0.304771	0.000444282	0.239112	0.000444282	0.246771	0.0135954	0.177172	0.0135954	0.184744	FALSE
chr11	76782901	G	A	chr11_76782901_G_A	-0.0379076	0.348461	0.0379076	0.335777	0.0150853	0.369396	-0.000669404	0.343235	0.000669404	0.331762	0.875475	0.0519181	-0.0330901	0.17202	0.0330901	0.16615	0.0131278	0.142484	-0.000580489	0.204636	0.000580489	0.198573	-0.00258348	0.624149	0.00258348	0.607626	FALSE
chr11	76783176	A	G	chr11_76783176_A_G	-0.0514489	0.275144	0.0527122	0.267682	0.0196743	0.227707	-0.00111772	0.25487	0.00113682	0.249387	0.91179	0.0240974	-0.0467103	0.13795	0.0478834	0.134132	0.0179248	0.0834442	-0.00101511	0.150965	0.00103285	0.147922	-0.00258189	0.61409	0.00262318	0.602201	FALSE
chr11	76783200	C	A	chr11_76783200_C_A	0.0420261	0.296702	0.0420261	0.309559	0.0207681	0.211903	0.000939814	0.245428	0.000939814	0.255064	0.913883	0.0226182	0.0383803	0.140429	0.0383803	0.146189	0.0189698	0.0766547	0.000858065	0.141611	0.000858065	0.146632	0.00193722	0.653401	0.00193722	0.670894	FALSE
chr11	76783293	G	C	chr11_76783293_G_C	-0.0900588	0.144808	0.0900588	0.139537	0.022998	0.174112	-0.0021852	0.1457	0.0021852	0.140871	0.911231	0.0245578	-0.0819733	0.0661898	0.0819733	0.063453	0.0209596	0.0633511	-0.00198961	0.0829301	0.00198961	0.0805463	-0.00434286	0.476282	0.00434286	0.460959	FALSE
chr11	76783716	T	C	chr11_76783716_T_C	0.0374025	0.346357	0.0392305	0.355525	0.0123846	0.458056	0.000534902	0.371992	0.000549222	0.381474	0.867285	0.0600966	0.0323877	0.181793	0.0339852	0.186182	0.0107329	0.179944	0.000463168	0.230973	0.000475682	0.235893	0.00248027	0.594394	0.00262318	0.606668	FALSE
chr11	76783884	C	T	chr11_76783884_C_T	0.0197153	0.501773	0.0216717	0.513345	0.0148871	0.356879	0.000359666	0.445139	0.000380921	0.454741	0.82495	0.0964475	0.0163827	0.284435	0.0179712	0.289948	0.0122991	0.1494	0.000298369	0.285306	0.000315628	0.290372	0.00174032	0.674196	0.00188958	0.685535	FALSE
chr11	76799409	C	G	chr11_76799409_C_G	-0.104486	0.166546	0.104767	0.160764	0.0311569	0.106342	-0.00456189	0.150637	0.00456898	0.146267	0.810726	0.107377	-0.0834596	0.0970076	0.0836905	0.0943776	0.025058	0.0481443	-0.00362514	0.0976882	0.00363096	0.0952336	-0.0118361	0.280658	0.011871	0.271921	FALSE
chr11	76799533	C	T	chr11_76799533_C_T	0.0734174	0.180795	0.0734174	0.189161	0.0149087	0.356532	0.00124518	0.223426	0.00124518	0.232332	0.808144	0.109269	0.0598905	0.0965243	0.0598905	0.100285	0.0120379	0.154893	0.00101658	0.139389	0.00101658	0.144273	0.00743128	0.312935	0.00743128	0.324945	FALSE
chr11	76805610	A	G	chr11_76805610_A_G	0.0545569	0.243974	0.0545569	0.253381	0.0190107	0.240215	0.00113862	0.225509	0.00113862	0.233671	0.44108	0.346231	0.0236107	0.22013	0.0236107	0.227099	0.00838943	0.239494	0.000494544	0.203514	0.000494544	0.21021	0.0137892	0.175774	0.0137892	0.183137	FALSE
chr11	76810701	A	C	chr11_76810701_A_C	0.0260725	0.440815	0.0260725	0.456181	0.00956732	0.619365	0.000257763	0.483644	0.000257763	0.500328	0.477906	0.321625	0.0127283	0.33428	0.0127283	0.343848	0.0045733	0.402714	0.00012524	0.383463	0.00012524	0.395124	0.00622291	0.359047	0.00622291	0.371732	FALSE
chr11	76860328	G	A	chr11_76860328_G_A	-0.03132	0.399787	0.0336196	0.390511	0.0142195	0.377427	-0.000408473	0.408617	0.000444092	0.400371	0.837825	0.0847608	-0.0262386	0.213195	0.0281512	0.208482	0.0118993	0.154697	-0.000341337	0.248977	0.000370963	0.244906	-0.00277085	0.599586	0.00293599	0.587759	FALSE
chr11	76860780	C	G	chr11_76860780_C_G	-0.169917	0.0576119	0.169917	0.0555594	0.0336129	0.0840885	-0.00588779	0.0626039	0.00588779	0.0608694	0.935912	0.00953408	-0.159343	0.0245564	0.159343	0.023783	0.0314694	0.0281193	-0.00552408	0.0341957	0.00552408	0.0333141	-0.00684059	0.352003	0.00684059	0.338806	TRUE
chr11	76860836	A	G	chr11_76860836_A_G	0.0502529	0.262035	0.0502529	0.272174	0.0152319	0.338996	0.000753348	0.275093	0.000753348	0.284929	0.935254	0.00969408	0.0471327	0.119911	0.0471327	0.125043	0.0142468	0.118635	0.000706669	0.156856	0.000706669	0.16231	0.00185147	0.669068	0.00185147	0.685257	FALSE
chr11	76861121	C	T	chr11_76861121_C_T	-0.0256057	0.468778	0.0256057	0.452868	0.0140109	0.384	-0.000356082	0.433817	0.000356082	0.418341	0.873765	0.0527195	-0.0223493	0.236022	0.0223493	0.228732	0.0122471	0.148159	-0.00031088	0.257807	0.00031088	0.249575	-0.00167045	0.72205	0.00167045	0.705142	FALSE
chr11	76861500	T	G	chr11_76861500_T_G	-0.00261039	0.523165	0.020982	0.519969	0.0163973	0.315287	8.41468e-05	0.464379	0.000386552	0.459032	0.52851	0.289266	-0.0023033	0.389862	0.0110432	0.386568	0.00849153	0.234544	2.68252e-05	0.362654	0.000196854	0.359515	-0.0001048	0.449095	0.00507487	0.445392	FALSE
chr11	76919241	T	C	chr11_76919241_T_C	0.398826	0.00901977	0.398826	0.00972937	0.0605228	0.021293	0.0245456	0.0119994	0.0245456	0.012549	0.618356	0.237982	0.246447	0.00925412	0.246447	0.00986575	0.0371743	0.0192822	0.0150733	0.0101969	0.0150733	0.0106734	0.0882529	0.00752337	0.0882529	0.00803289	TRUE
chr11	76919373	G	C	chr11_76919373_G_C	0.00472812	0.608388	0.0153214	0.613289	0.00845732	0.691931	2.34697e-05	0.672414	0.000117947	0.677613	0.618119	0.237744	0.00346543	0.420496	0.0102441	0.422085	0.00519759	0.368598	1.81733e-05	0.500652	7.87539e-05	0.50329	0.000805056	0.584282	0.002882	0.589277	FALSE
chr11	76919459	G	A	chr11_76919459_G_A	-0.00879599	0.654149	0.0129217	0.641973	0.0181965	0.260323	-0.000162608	0.519984	0.000236321	0.508903	0.645874	0.221696	-0.00613213	0.414712	0.00836634	0.407463	0.0117	0.16015	-0.000112055	0.361284	0.000151974	0.354153	-0.00154818	0.622855	0.00248821	0.611708	FALSE
chr11	76919827	G	A	chr11_76919827_G_A	0.00807727	0.699954	0.0102032	0.711312	0.00829671	0.703848	6.75695e-05	0.726823	8.20467e-05	0.738516	0.73877	0.162468	0.0058237	0.449066	0.00742654	0.455553	0.00613799	0.319967	4.91112e-05	0.507366	6.00264e-05	0.515792	0.00132112	0.714631	0.00160694	0.724727	FALSE
chr11	76920254	T	A	chr11_76920254_T_A	-0.287055	0.0237805	0.287055	0.0227048	0.0779486	0.0117988	-0.0259681	0.0161423	0.0259681	0.015429	0.693987	0.192481	-0.203056	0.0174348	0.203056	0.0165868	0.0544145	0.00793954	-0.018404	0.0116971	0.018404	0.0112947	-0.0508551	0.0292201	0.0508551	0.0276587	TRUE
chr11	76920285	T	C	chr11_76920285_T_C	-0.014549	0.44811	0.0277383	0.443484	0.0103049	0.569065	-0.000204281	0.481607	0.000313741	0.47718	0.68556	0.198304	-0.0105635	0.272057	0.0189513	0.269976	0.00712888	0.281724	-0.000145771	0.327188	0.000216245	0.324831	-0.0023326	0.45234	0.0048478	0.44751	FALSE
chr11	76920413	G	A	chr11_76920413_G_A	0.0869199	0.131455	0.0869199	0.136579	0.0285995	0.117313	0.0025418	0.113774	0.0025418	0.117331	0.639516	0.226606	0.0557766	0.0925508	0.0557766	0.0959114	0.0184747	0.0803421	0.00164863	0.0851947	0.00164863	0.0879216	0.0176001	0.120393	0.0176001	0.125255	FALSE
chr11	76920429	G	A	chr11_76920429_G_A	-0.00819216	0.725655	0.00991948	0.718114	0.00490961	0.946241	-4.83119e-05	0.810003	5.48506e-05	0.802485	0.605326	0.246139	-0.00512546	0.496547	0.0061452	0.492481	0.00297641	0.515185	-3.02024e-05	0.617856	3.40118e-05	0.612518	-0.0017562	0.668446	0.00212141	0.661103	FALSE
chr11	76963127	C	T	chr11_76963127_C_T	0.00488768	0.59126	0.0154246	0.596312	0.00910167	0.647427	3.8709e-05	0.609955	0.000138333	0.616122	0.528739	0.287365	0.00240394	0.40372	0.00839816	0.406091	0.00484068	0.388786	1.73142e-05	0.454202	7.56496e-05	0.458031	0.00141957	0.502671	0.00370294	0.507248	FALSE
chr11	77040122	G	A	chr11_77040122_G_A	-0.0290638	0.418712	0.030167	0.40848	0.0148267	0.355126	-0.000420441	0.407872	0.00043878	0.398156	0.911236	0.0235015	-0.0262488	0.215197	0.0272804	0.210615	0.013532	0.128678	-0.000380059	0.241887	0.000397209	0.237213	-0.00153389	0.731614	0.00158471	0.720507	FALSE
chr11	77046154	C	T	chr11_77046154_C_T	0.104223	0.122639	0.104223	0.127432	0.0450383	0.0454912	0.00503605	0.0777135	0.00503605	0.0802959	0.833673	0.0874083	0.0877919	0.0631654	0.0877919	0.0658138	0.0375942	0.0193915	0.00424136	0.047503	0.00424136	0.0490218	0.008727	0.274118	0.008727	0.284391	TRUE
chr11	77046308	C	A	chr11_77046308_C_A	-0.00959677	0.621919	0.015093	0.616734	0.0247611	0.15075	-0.000243767	0.44702	0.000371668	0.44561	0.829408	0.0920025	-0.00797188	0.361387	0.0124653	0.359312	0.0205778	0.0648755	-0.000202588	0.280454	0.000307436	0.279969	-0.000911444	0.751155	0.00143862	0.746845	FALSE
chr11	77047545	G	C	chr11_77047545_G_C	-0.0026307	0.840413	0.00521936	0.836386	0.00752716	0.750795	-2.74529e-05	0.849411	4.04187e-05	0.844148	0.907225	0.0258381	-0.00235111	0.530094	0.00470372	0.526565	0.00682946	0.296733	-2.45557e-05	0.595592	3.63917e-05	0.590908	-0.000127031	0.944421	0.000244534	0.940031	FALSE
chr11	77047756	A	G	chr11_77047756_A_G	0.126665	0.0853647	0.126665	0.0887424	0.0246955	0.151238	0.00317819	0.100496	0.00317819	0.103586	0.907236	0.024991	0.115432	0.0384374	0.115432	0.0401703	0.0224041	0.0552555	0.00289769	0.0570424	0.00289769	0.0588706	0.00622291	0.352492	0.00622291	0.365761	FALSE
chr11	77066539	C	G	chr11_77066539_C_G	0.00665173	0.650123	0.0132001	0.658175	0.0109643	0.531885	3.65738e-05	0.637996	0.000133655	0.644128	0.892983	0.0375359	0.00605588	0.367432	0.011902	0.37197	0.0097846	0.202436	3.35644e-05	0.406242	0.000120148	0.410211	0.000369976	0.840197	0.000735189	0.846786	FALSE
chr11	77066686	A	G	chr11_77066686_A_G	-0.0298669	0.438522	0.0304463	0.426182	0.0156558	0.331749	-0.000539647	0.407642	0.000547491	0.396152	0.911079	0.024218	-0.0273609	0.230593	0.0278886	0.225197	0.0142837	0.120356	-0.000494912	0.246909	0.000502057	0.241566	-0.0014148	0.75799	0.00143703	0.744635	FALSE
chr11	77066769	T	G	chr11_77066769_T_G	0.0870294	0.138973	0.0870294	0.145389	0.0210028	0.207332	0.001991	0.149455	0.001991	0.154921	0.925174	0.0151672	0.0806706	0.0627158	0.0806706	0.0653114	0.0194184	0.0735119	0.00184495	0.0848362	0.00184495	0.0877088	0.00358067	0.4977	0.00358067	0.513454	FALSE
chr11	77072415	G	A	chr11_77072415_G_A	0.0130169	0.516689	0.0194514	0.528708	0.0115373	0.503408	0.000184446	0.499041	0.00024027	0.510639	0.482274	0.318972	0.00702057	0.373282	0.00949586	0.380289	0.00558602	0.347904	9.57528e-05	0.387996	0.000117228	0.396022	0.00329168	0.423474	0.0047557	0.434145	FALSE
chr11	77072580	G	T	chr11_77072580_G_T	-0.000668799	0.848784	0.0051024	0.845216	0.0113942	0.509439	-8.12975e-06	0.796426	6.49632e-05	0.792561	0.519048	0.29613	-0.000645494	0.676398	0.00271324	0.671869	0.00598346	0.329316	-8.12536e-06	0.651132	3.463e-05	0.646238	-0.000173079	0.784614	0.00122743	0.780587	FALSE
chr11	77073399	C	T	chr11_77073399_C_T	-0.317724	0.0198401	0.317724	0.0184461	0.0808264	0.00988821	-0.0293148	0.0136872	0.0293148	0.0130145	0.446835	0.341038	-0.148055	0.0310798	0.148055	0.0294761	0.0368614	0.0209192	-0.0138162	0.0166069	0.0138162	0.0157848	-0.080558	0.0125333	0.080558	0.0116219	TRUE
chr11	77090936	G	T	chr11_77090936_G_T	-0.0373704	0.29312	0.0477317	0.286931	0.0123182	0.459537	-0.000500855	0.336377	0.000630549	0.330466	0.650067	0.21741	-0.0227173	0.189414	0.0307379	0.18613	0.00802996	0.250479	-0.00030471	0.236577	0.000405104	0.23295	-0.00843641	0.272165	0.00971942	0.266354	FALSE
chr11	77147670	C	G	chr11_77147670_C_G	-0.00296547	0.685412	0.0126684	0.67653	0.00770745	0.751388	-1.71899e-05	0.724561	0.000102582	0.715246	0.742295	0.160773	-0.00201951	0.435756	0.00946204	0.429304	0.00573563	0.339615	-1.12606e-05	0.509544	7.67597e-05	0.501295	-0.000616098	0.713393	0.00182289	0.703623	FALSE
chr11	77148023	C	T	chr11_77148023_C_T	0.0320082	0.403602	0.0356519	0.411509	0.0147719	0.357478	0.000584524	0.386123	0.000628276	0.393324	0.853361	0.0674467	0.0281584	0.215968	0.0311843	0.220869	0.0126639	0.142902	0.000514445	0.239962	0.000550778	0.244541	0.0019134	0.639376	0.00230084	0.649393	FALSE
chr11	77152320	G	T	chr11_77152320_G_T	-0.113282	0.140664	0.113282	0.135391	0.0210054	0.227338	-0.00332119	0.163014	0.00332119	0.157817	0.584008	0.250827	-0.0731537	0.104513	0.0731537	0.100827	0.0129487	0.153484	-0.00221022	0.124869	0.00221022	0.121348	-0.0221827	0.123895	0.0221827	0.118505	FALSE
chr11	77187752	C	T	chr11_77187752_C_T	-0.00833981	0.772126	0.00833981	0.755416	0.0090265	0.653074	-7.3428e-05	0.758917	7.3428e-05	0.740286	0.462672	0.330449	-0.00389165	0.562588	0.00389165	0.549351	0.00417659	0.427878	-3.41517e-05	0.589705	3.41517e-05	0.574686	-0.00214364	0.666806	0.00214364	0.650568	FALSE
chr11	77188071	G	A	chr11_77188071_G_A	0.0164222	0.480654	0.0235491	0.49	0.00793831	0.726762	0.000195744	0.550772	0.000233151	0.560672	0.503158	0.304517	0.00784943	0.348583	0.0117001	0.355157	0.0039494	0.445716	9.42436e-05	0.42569	0.000114455	0.433058	0.00405227	0.382792	0.00593868	0.39113	FALSE
chr11	77188142	C	T	chr11_77188142_C_T	-0.0218215	0.532713	0.0218215	0.517065	0.00752369	0.765415	-0.000161112	0.632715	0.000161112	0.613974	0.509032	0.301064	-0.0111187	0.390725	0.0111187	0.380315	0.00382216	0.448632	-8.19276e-05	0.485202	8.19276e-05	0.471186	-0.00572114	0.430662	0.00572114	0.416369	FALSE
chr11	77188220	A	G	chr11_77188220_A_G	-0.00999451	0.739267	0.00999451	0.722339	0.00448428	0.971685	-4.54501e-05	0.85131	4.54501e-05	0.834501	0.526373	0.291251	-0.0050962	0.536454	0.0050962	0.523782	0.00236787	0.569025	-2.32244e-05	0.670467	2.32244e-05	0.654667	-0.00225956	0.663452	0.00225956	0.647797	FALSE
chr11	77188686	T	C	chr11_77188686_T_C	0.0327886	0.295123	0.0465001	0.299787	0.0371679	0.0704456	0.00123815	0.188543	0.00161455	0.189268	0.628628	0.233429	0.0208031	0.201608	0.029041	0.204197	0.0235036	0.0524101	0.000779454	0.139467	0.0010087	0.140378	0.00711212	0.262821	0.00998936	0.266542	FALSE
chr11	77189033	G	A	chr11_77189033_G_A	0.455263	0.00723512	0.455263	0.00775797	0.09204	0.00638285	0.0432645	0.00598515	0.0432645	0.0064043	0.634108	0.230761	0.289248	0.00718987	0.289248	0.0076934	0.0585232	0.00594788	0.0275234	0.0051505	0.0275234	0.00552789	0.0995951	0.00612713	0.0995951	0.00655366	TRUE
chr11	77191808	A	G	chr11_77191808_A_G	-0.00616356	0.656327	0.0129109	0.651173	0.00634759	0.83875	-3.01469e-05	0.726471	8.64539e-05	0.720551	0.694249	0.190211	-0.00502399	0.41138	0.00898077	0.407569	0.0043252	0.419098	-2.6424e-05	0.515578	5.89269e-05	0.510908	-0.000760595	0.647242	0.00221827	0.642614	FALSE
chr11	77191882	C	T	chr11_77191882_C_T	0.00705269	0.353704	0.0364361	0.351893	0.0167343	0.294289	0.000216468	0.319134	0.000644053	0.316522	0.698749	0.186789	0.00322175	0.213587	0.02469	0.212219	0.0115805	0.160508	0.000118888	0.216491	0.000431488	0.215165	0.00174826	0.363941	0.00651825	0.362512	FALSE
chr11	77191958	C	G	chr11_77191958_C_G	0.0156203	0.579002	0.0156203	0.596244	0.0100482	0.586768	0.000165308	0.566927	0.000165308	0.585518	0.695278	0.188004	0.010998	0.350184	0.010998	0.360355	0.0069937	0.287725	0.000116826	0.387468	0.000116826	0.399438	0.00256284	0.584701	0.00256284	0.601029	FALSE
chr11	77191988	G	A	chr11_77191988_G_A	-0.0229576	0.499746	0.0229576	0.483464	0.00772953	0.748725	-0.000179845	0.582701	0.000179845	0.56344	0.695905	0.187481	-0.0157416	0.295956	0.0157416	0.286969	0.00537433	0.359086	-0.000123238	0.391542	0.000123238	0.379951	-0.00402687	0.506234	0.00402687	0.490558	FALSE
chr11	77411424	C	T	chr11_77411424_C_T	0.0217732	0.535992	0.0230355	0.547751	0.00757549	0.74556	0.000261899	0.614918	0.000272476	0.626137	0.680242	0.201098	0.0145362	0.353004	0.0154349	0.359398	0.00515832	0.376258	0.000174666	0.442882	0.000182196	0.451267	0.00424282	0.514799	0.00443654	0.526515	FALSE
chr11	77474434	C	G	chr11_77474434_C_G	0.0728079	0.188064	0.0728079	0.195458	0.0426967	0.0525575	0.00365123	0.109018	0.00365123	0.112675	0.96	0.0029758	0.0698952	0.0809069	0.0698952	0.0844077	0.0409648	0.0160083	0.00350448	0.0591242	0.00350448	0.0612666	0.00244057	0.606003	0.00244057	0.62249	FALSE
chr11	77548390	T	C	chr11_77548390_T_C	-0.0997447	0.128862	0.0997447	0.124248	0.0218093	0.19907	-0.00250049	0.1444	0.00250049	0.140242	0.673344	0.204185	-0.0691579	0.0854337	0.0691579	0.0821669	0.014959	0.115127	-0.00174486	0.102924	0.00174486	0.100096	-0.0177684	0.138857	0.0177684	0.133902	FALSE
chr11	77548529	C	T	chr11_77548529_C_T	0.0229716	0.488473	0.0229716	0.504197	0.0105779	0.553667	0.00024929	0.505563	0.00024929	0.522293	0.709199	0.180722	0.0159396	0.29784	0.0159396	0.306948	0.00742208	0.269482	0.000170054	0.343846	0.000170054	0.354592	0.0038649	0.500534	0.0038649	0.514932	FALSE
chr11	77589500	A	G	chr11_77589500_A_G	0.121265	0.0847275	0.121265	0.088053	0.0206489	0.215214	0.00246492	0.116735	0.00246492	0.120479	0.909157	0.0256911	0.110266	0.0385766	0.110266	0.0399628	0.01874	0.0785586	0.00223739	0.0663721	0.00223739	0.0685863	0.00614351	0.345906	0.00614351	0.359552	FALSE
chr11	77589598	C	A	chr11_77589598_C_A	0.205002	0.0446088	0.205002	0.0468819	0.0257696	0.154136	0.00652004	0.0712231	0.00652004	0.0735659	0.922675	0.0171751	0.188725	0.0190227	0.188725	0.0200808	0.0237363	0.0547034	0.00599595	0.03958	0.00599595	0.0409221	0.00920495	0.269759	0.00920495	0.28004	TRUE
chr11	77589696	G	T	chr11_77589696_G_T	0.0133421	0.635178	0.0138279	0.647822	0.0160361	0.327626	0.000186469	0.563629	0.000194128	0.577083	0.916071	0.0212385	0.012135	0.360928	0.0125867	0.368248	0.014697	0.118759	0.000169543	0.351894	0.000176665	0.35871	0.000638328	0.851886	0.000663734	0.862616	FALSE
chr11	77590296	G	A	chr11_77590296_G_A	-0.0479717	0.293978	0.0479717	0.282507	0.0142974	0.374405	-0.000734627	0.308237	0.000734627	0.297147	0.805391	0.113169	-0.0382033	0.154528	0.0382033	0.148989	0.0114746	0.162656	-0.000582312	0.190561	0.000582312	0.184476	-0.0053591	0.430819	0.0053591	0.417071	FALSE
chr11	77590644	C	T	chr11_77590644_C_T	0.0341641	0.305759	0.040833	0.315476	0.012712	0.440154	0.000484593	0.331282	0.000543925	0.340427	0.59644	0.252593	0.0208051	0.207607	0.024637	0.213185	0.00760833	0.264052	0.000294824	0.243171	0.000328916	0.248814	0.0072725	0.266406	0.00871112	0.27461	FALSE
chr11	77638136	T	C	chr11_77638136_T_C	0.00161436	0.68158	0.0110837	0.688394	0.00606069	0.858553	3.00803e-05	0.751378	7.08609e-05	0.759897	0.598236	0.246677	0.00172019	0.473924	0.006463	0.479877	0.00371687	0.463024	2.21525e-05	0.570038	4.25777e-05	0.577511	-7.93941e-05	0.63501	0.0024104	0.641063	FALSE
chr11	77638139	G	C	chr11_77638139_G_C	-0.00111208	0.702377	0.0106299	0.69994	0.00420086	0.976429	2.44901e-06	0.826831	4.59212e-05	0.824871	0.596484	0.247668	-0.000915735	0.463591	0.00657525	0.460448	0.00249243	0.557651	3.55215e-07	0.617483	2.83288e-05	0.61404	-3.65213e-05	0.645556	0.00219922	0.642565	FALSE
chr11	77661120	A	C	chr11_77661120_A_C	0.0114619	0.665546	0.0114619	0.683392	0.0123872	0.457694	0.000145595	0.599294	0.000145595	0.618366	0.0717135	0.809712	0.000787667	0.776063	0.000787667	0.791443	0.000851868	0.781485	9.48916e-06	0.738243	9.48916e-06	0.755112	0.00218969	0.62744	0.00218969	0.644309	FALSE
chr11	77705861	A	C	chr11_77705861_A_C	-0.030368	0.414344	0.0328446	0.405338	0.0128807	0.43851	-0.000442148	0.437546	0.000469846	0.429799	0.569432	0.266283	-0.0186256	0.300091	0.0199232	0.29474	0.00729486	0.275263	-0.000266993	0.332997	0.000281503	0.328267	-0.00679613	0.365731	0.00734871	0.358175	FALSE
chr11	77789690	C	T	chr11_77789690_C_T	0.00403672	0.738932	0.00830071	0.747865	0.00805352	0.718052	2.24835e-05	0.742669	6.83247e-05	0.751459	0.37698	0.39505	0.00105141	0.579711	0.00311205	0.586694	0.00310098	0.507949	4.3809e-06	0.61264	2.65343e-05	0.620218	0.00116392	0.622628	0.00227861	0.63154	FALSE
chr11	77819825	C	A	chr11_77819825_C_A	0.010874	0.646929	0.0125881	0.660895	0.00766959	0.751704	6.51975e-05	0.711031	8.38448e-05	0.724991	0.880579	0.0452567	0.00963952	0.39497	0.0111866	0.402356	0.00676469	0.295646	5.77542e-05	0.491623	7.45851e-05	0.501007	0.000628801	0.837118	0.000714547	0.848762	FALSE
chr11	77819907	T	C	chr11_77819907_T_C	0.00853875	0.712326	0.0110152	0.719973	0.0157394	0.334134	0.000100038	0.662207	0.000160002	0.667791	0.880925	0.0453027	0.00773038	0.456944	0.00995829	0.461861	0.0139134	0.127462	9.07813e-05	0.441835	0.000144778	0.445964	0.000497007	0.863605	0.000608159	0.869996	FALSE
chr11	77819997	G	C	chr11_77819997_G_C	-0.00104096	0.646306	0.0148437	0.641123	0.00782009	0.73254	-8.77713e-06	0.687758	0.000136946	0.681689	0.888105	0.0392223	-0.000684075	0.397656	0.0132692	0.393999	0.00696971	0.288832	-5.54576e-06	0.477848	0.000122472	0.473754	-0.000220715	0.84967	0.000786001	0.846535	FALSE
chr11	77820235	G	C	chr11_77820235_G_C	0.0390051	0.334092	0.0390051	0.34691	0.0163685	0.313192	0.00075003	0.308731	0.00075003	0.320502	0.917127	0.0198781	0.0360576	0.160299	0.0360576	0.165795	0.0150643	0.112654	0.000695961	0.179549	0.000695961	0.184984	0.00174508	0.678731	0.00174508	0.696106	FALSE
chr11	77820297	C	T	chr11_77820297_C_T	0.0125647	0.634405	0.0125647	0.652164	0.0046438	0.963327	5.70393e-05	0.761635	5.70393e-05	0.779692	0.927183	0.0145685	0.011626	0.333707	0.011626	0.343654	0.00430797	0.417508	5.27968e-05	0.492577	5.27968e-05	0.507291	0.000533528	0.864858	0.000533528	0.880921	FALSE
chr11	77820480	C	G	chr11_77820480_C_G	-0.0170813	0.518832	0.0212696	0.507451	0.00924549	0.628424	-0.000193493	0.550701	0.000226734	0.538888	0.956195	0.00387774	-0.0162805	0.253017	0.0202804	0.248011	0.00882239	0.227239	-0.000184046	0.328026	0.000215791	0.321468	-0.000533528	0.870053	0.000647856	0.859337	FALSE
chr11	77820844	C	T	chr11_77820844_C_T	0.0180943	0.529438	0.0196779	0.542704	0.00991137	0.595649	0.000170934	0.55529	0.000189243	0.569984	0.990568	0.000100188	0.0179359	0.260509	0.0195016	0.266494	0.00981739	0.198567	0.000169451	0.32683	0.000187552	0.333769	0.000222303	0.929188	0.000235006	0.940873	FALSE
chr11	77821417	T	C	chr11_77821417_T_C	-0.0025385	0.676387	0.0121715	0.674718	0.00790997	0.732524	-3.54692e-05	0.709002	9.56169e-05	0.705096	0.924012	0.0150152	-0.00235048	0.388582	0.0112099	0.387028	0.00731774	0.275	-3.27975e-05	0.466981	8.81149e-05	0.464842	-9.84486e-05	0.882816	0.000536704	0.881607	FALSE
chr11	77821662	G	C	chr11_77821662_G_C	-0.201693	0.0427772	0.201693	0.0411213	0.0554134	0.027355	-0.0118469	0.0325778	0.0118469	0.0315668	0.803384	0.110522	-0.161533	0.0239367	0.161533	0.0231064	0.0443301	0.0128127	-0.00945936	0.0205407	0.00945936	0.0198135	-0.0232498	0.0976112	0.0232498	0.0939975	TRUE
chr11	78000329	A	G	chr11_78000329_A_G	0.0502915	0.229649	0.0613887	0.234744	0.023588	0.1654	0.00124843	0.191636	0.00145732	0.19477	0.367925	0.400595	0.0209379	0.231402	0.0247695	0.235525	0.00859978	0.231342	0.000512451	0.193244	0.000584576	0.197198	0.0123251	0.1625	0.0153834	0.166387	FALSE
chr11	78039957	G	A	chr11_78039957_G_A	0.00233881	0.666119	0.0121354	0.6668	0.0088926	0.66085	2.88493e-06	0.680811	0.000113863	0.680773	0.31079	0.454871	0.000807988	0.584229	0.00350944	0.584101	0.00270699	0.538302	1.56582e-06	0.608229	3.2505e-05	0.60787	0.000800292	0.556559	0.00329009	0.557099	FALSE
chr11	78045774	C	T	chr11_78045774_C_T	-0.0207146	0.529482	0.0207146	0.512796	0.00911203	0.646455	-0.000206377	0.567174	0.000206377	0.549992	0.520512	0.294299	-0.0107557	0.370491	0.0107557	0.360186	0.00471352	0.392578	-0.000106031	0.427469	0.000106031	0.415324	-0.00486844	0.44836	0.00486844	0.433745	FALSE
chr11	78079607	T	C	chr11_78079607_T_C	-0.0260747	0.483107	0.0260747	0.468321	0.00880922	0.664466	-0.000252948	0.547825	0.000252948	0.530381	0.860416	0.0593035	-0.0219833	0.253755	0.0219833	0.246236	0.00753651	0.268735	-0.000210818	0.342059	0.000210818	0.332114	-0.00221033	0.677863	0.00221033	0.662625	FALSE
chr11	78079609	G	C	chr11_78079609_G_C	0.219341	0.0355745	0.219341	0.037074	0.0487239	0.0412343	0.0125289	0.0339376	0.0125289	0.0350097	0.876809	0.0475882	0.191249	0.0164331	0.191249	0.0173531	0.0427276	0.01504	0.0108763	0.0191148	0.0108763	0.0198214	0.0160852	0.155758	0.0160852	0.162766	TRUE
chr11	78079817	C	G	chr11_78079817_C_G	-0.00305545	0.47757	0.0242107	0.476148	0.0125994	0.447246	-6.80992e-05	0.465194	0.000307747	0.462637	0.877997	0.0458241	-0.00203599	0.247017	0.0210437	0.24565	0.0110158	0.17159	-5.14486e-05	0.281749	0.000266162	0.279635	-0.000492243	0.712317	0.00171174	0.708432	FALSE
chr11	78080263	T	A	chr11_78080263_T_A	0.00686737	0.765697	0.00744807	0.777282	0.00791994	0.730233	6.75547e-05	0.763924	7.04467e-05	0.775687	0.789082	0.122995	0.0053321	0.486696	0.00579917	0.493961	0.00620873	0.318449	5.22257e-05	0.534448	5.45518e-05	0.543558	0.00088445	0.806705	0.000938438	0.816831	FALSE
chr11	78080403	G	C	chr11_78080403_G_C	-0.143178	0.0733268	0.143178	0.0709394	0.0363344	0.0748358	-0.00562833	0.0681863	0.00562833	0.066804	0.737155	0.16391	-0.106515	0.0452766	0.106515	0.043507	0.0268457	0.0408138	-0.00420073	0.0461897	0.00420073	0.0450381	-0.021014	0.107872	0.021014	0.103681	TRUE
chr11	78139471	C	A	chr11_78139471_C_A	-0.0121873	0.67749	0.0121873	0.660706	0.00808333	0.719115	-9.26851e-05	0.721	9.26851e-05	0.702309	0.962326	0.00270451	-0.0117078	0.359734	0.0117078	0.349776	0.00777779	0.260219	-8.89416e-05	0.44923	8.89416e-05	0.436363	-0.000389031	0.924115	0.000389031	0.909913	FALSE
chr11	78139757	G	T	chr11_78139757_G_T	0.112363	0.122742	0.112363	0.126354	0.0265757	0.134884	0.00340575	0.122511	0.00340575	0.126169	0.965381	0.00217795	0.108702	0.0538482	0.108702	0.0557381	0.0256752	0.043574	0.00329678	0.0680044	0.00329678	0.0695416	0.00327897	0.53924	0.00327897	0.555309	FALSE
chr11	78139763	C	T	chr11_78139763_C_T	-0.0396361	0.143287	0.0886405	0.139953	0.0262975	0.136063	-0.000947884	0.132704	0.00242843	0.130339	0.961829	0.00275178	-0.0380635	0.0617487	0.085545	0.0604968	0.0253028	0.0440067	-0.000909607	0.0718817	0.00234414	0.0712313	-0.00141639	0.600338	0.00271528	0.589547	FALSE
chr11	78139778	C	T	chr11_78139778_C_T	-0.453884	0.00741269	0.453884	0.00691412	0.0690172	0.0152757	-0.0314051	0.00942999	0.0314051	0.00899449	0.95898	0.00332512	-0.435583	0.00270889	0.435583	0.00243216	0.0662364	0.00397073	-0.0301578	0.00483673	0.0301578	0.00441158	-0.0154596	0.15202	0.0154596	0.146234	TRUE
chr11	78290117	T	A	chr11_78290117_T_A	0.071229	0.170024	0.071229	0.177445	0.0217845	0.192191	0.00162552	0.162985	0.00162552	0.168845	0.414356	0.364026	0.028568	0.178094	0.028568	0.184121	0.00883947	0.223815	0.000639812	0.160334	0.000639812	0.165162	0.0183321	0.117281	0.0183321	0.121938	FALSE
chr11	78290202	C	T	chr11_78290202_C_T	-0.0462984	0.287975	0.0462984	0.2769	0.0136977	0.400229	-0.000640034	0.312	0.000640034	0.300925	0.409835	0.367419	-0.0185313	0.263183	0.0185313	0.255226	0.00558043	0.346061	-0.000255341	0.278841	0.000255341	0.270677	-0.0120377	0.205246	0.0120377	0.197101	FALSE
chr11	78292105	G	A	chr11_78292105_G_A	-0.0597046	0.22719	0.0597046	0.218067	0.024156	0.157366	-0.0014721	0.183136	0.0014721	0.177083	0.604422	0.242889	-0.0366257	0.158094	0.0366257	0.152613	0.0146517	0.114195	-0.00090629	0.13926	0.00090629	0.134638	-0.0127459	0.192473	0.0127459	0.184611	FALSE
chr11	78292453	T	C	chr11_78292453_T_C	0.0905788	0.133541	0.0905788	0.139152	0.0202555	0.215978	0.00195872	0.149147	0.00195872	0.154374	0.602314	0.244636	0.055944	0.0996968	0.055944	0.103216	0.0123633	0.148588	0.00122969	0.114571	0.00122969	0.11822	0.0192292	0.112839	0.0192292	0.117109	FALSE
chr11	78312092	C	A	chr11_78312092_C_A	0.0447593	0.312803	0.0462939	0.320971	0.01187	0.492106	0.000581953	0.378169	0.000597783	0.386721	0.229376	0.55117	0.0115965	0.382317	0.0118135	0.389313	0.00263867	0.551425	0.000143464	0.408264	0.000145702	0.416655	0.0114327	0.237101	0.0117726	0.243463	FALSE
chr11	78325657	C	T	chr11_78325657_C_T	0.189357	0.0470599	0.189357	0.0488115	0.0183421	0.26162	0.00360523	0.0956833	0.00360523	0.0988729	0.732174	0.148203	0.1395	0.0306424	0.1395	0.0318362	0.0131399	0.135443	0.00260841	0.0661863	0.00260841	0.0677414	0.0297077	0.0678009	0.0297077	0.0704629	FALSE
chr11	78325661	C	T	chr11_78325661_C_T	-0.525422	0.00600993	0.525422	0.00562866	0.038792	0.0639044	-0.0216429	0.0177005	0.0216429	0.016889	0.702426	0.167037	-0.390019	0.00447782	0.390019	0.00418565	0.0276933	0.0385999	-0.0162088	0.0129759	0.0162088	0.0123263	-0.0866205	0.00937249	0.0866205	0.00887644	TRUE
chr11	78325822	T	A	chr11_78325822_T_A	-0.00422848	0.706436	0.0106551	0.702886	0.00646671	0.842706	-3.83559e-05	0.770625	6.97156e-05	0.766529	0.686789	0.179689	-0.00346609	0.456584	0.00727418	0.454862	0.00457157	0.405502	-3.05801e-05	0.550939	4.93565e-05	0.549215	-0.000452546	0.693959	0.00184988	0.691425	FALSE
chr11	78326083	C	T	chr11_78326083_C_T	-0.000584387	0.840769	0.00518317	0.837586	0.00490505	0.949124	5.91444e-07	0.898021	2.44183e-05	0.896322	0.571113	0.25816	-0.00049361	0.606822	0.00307391	0.603431	0.00277725	0.529967	-3.22972e-07	0.709751	1.43178e-05	0.706177	-0.000127031	0.784708	0.00114327	0.781222	FALSE
chr11	78416868	A	G	chr11_78416868_A_G	0.135628	0.0939152	0.136758	0.0964033	0.0365404	0.0819298	0.00615561	0.0861849	0.00616995	0.0877716	0.799811	0.116288	0.107685	0.0538778	0.108601	0.0558973	0.0291416	0.037659	0.00489834	0.0554478	0.00490997	0.0565833	0.0156502	0.173713	0.0157804	0.179376	FALSE
chr11	78417001	C	G	chr11_78417001_C_G	-0.0306763	0.431616	0.0306763	0.417384	0.00754289	0.760032	-0.000268826	0.533236	0.000268826	0.516102	0.80474	0.112184	-0.0241709	0.235519	0.0241709	0.22872	0.00600805	0.328889	-0.000209202	0.343331	0.000209202	0.333545	-0.00344253	0.55856	0.00344253	0.543632	FALSE
chr11	78417289	G	C	chr11_78417289_G_C	0.00525406	0.642019	0.012749	0.650966	0.012974	0.428154	6.81042e-05	0.588389	0.00016135	0.59836	0.8696	0.0571798	0.00456272	0.36664	0.0111848	0.37151	0.0112721	0.165855	5.91243e-05	0.372457	0.000141511	0.378843	0.000411261	0.815514	0.000846341	0.825082	FALSE
chr11	78417729	C	T	chr11_78417729_C_T	0.00768333	0.70047	0.0100486	0.711472	0.00677999	0.819842	5.30737e-05	0.742704	6.83387e-05	0.754532	0.919669	0.0189861	0.00704861	0.381739	0.00925583	0.388086	0.00624035	0.31614	4.87652e-05	0.475932	6.30103e-05	0.484089	0.000335043	0.888777	0.000446195	0.898213	FALSE
chr11	78417751	C	T	chr11_78417751_C_T	0.0144113	0.586149	0.0171287	0.595455	0.00965615	0.6123	0.000130984	0.616722	0.000156059	0.625567	0.919342	0.0191887	0.0133112	0.324223	0.0158208	0.32823	0.00886366	0.22338	0.00012083	0.389051	0.000144	0.393491	0.000687553	0.825616	0.000817759	0.831925	FALSE
chr11	78424658	C	T	chr11_78424658_C_T	-0.00418543	0.829413	0.00548868	0.823507	0.005644	0.895447	-2.29115e-05	0.87271	3.10514e-05	0.869427	0.667971	0.208383	-0.00293029	0.619497	0.00367992	0.611558	0.00373973	0.455762	-1.61348e-05	0.706404	2.08168e-05	0.697168	-0.000627213	0.813375	0.00098925	0.805902	FALSE
chr11	78427853	C	T	chr11_78427853_C_T	-0.0840278	0.149301	0.0840278	0.143504	0.0188006	0.244747	-0.00160412	0.169657	0.00160412	0.164348	0.213867	0.568582	-0.0180374	0.274962	0.0180374	0.266463	0.00394162	0.443805	-0.000338663	0.246879	0.000338663	0.239093	-0.021168	0.103079	0.021168	0.0992985	FALSE
chr11	78438915	C	T	chr11_78438915_C_T	0.00305672	0.785803	0.00709539	0.788657	0.0059208	0.889783	2.42596e-05	0.831884	4.33966e-05	0.836329	0.174694	0.626047	0.000771241	0.740669	0.00148149	0.742278	0.00104278	0.746291	5.79722e-06	0.786489	9.15547e-06	0.789102	0.000871747	0.699084	0.00180225	0.702699	FALSE
chr11	78464941	C	G	chr11_78464941_C_G	0.040934	0.373616	0.040934	0.385042	0.0402965	0.0669883	0.00272601	0.221649	0.00272601	0.227514	0.403363	0.371836	0.0168005	0.335625	0.0168005	0.343788	0.0164227	0.106469	0.00112567	0.208962	0.00112567	0.214185	0.0107579	0.287628	0.0107579	0.297396	FALSE
chr11	78465026	C	T	chr11_78465026_C_T	0.0172542	0.382052	0.0345112	0.385819	0.0123486	0.457903	0.000258191	0.397613	0.000459901	0.401399	0.423545	0.357102	0.00762212	0.315923	0.015035	0.318959	0.00526217	0.364387	0.000115357	0.335887	0.000202101	0.338756	0.00449847	0.29215	0.0088175	0.295083	FALSE
chr11	78465762	A	G	chr11_78465762_A_G	0.0332688	0.354272	0.0332688	0.368239	0.010577	0.55456	0.000352785	0.397616	0.000352785	0.413252	0.582822	0.255125	0.0194447	0.24019	0.0194447	0.248231	0.00620608	0.318957	0.00020778	0.291655	0.00020778	0.301112	0.00730425	0.302363	0.00730425	0.314679	FALSE
chr11	78560910	C	T	chr11_78560910_C_T	-0.0873955	0.150157	0.0873955	0.14455	0.0180612	0.275876	-0.00177974	0.180864	0.00177974	0.174928	0.31925	0.444217	-0.0279057	0.201888	0.0279057	0.195735	0.00576458	0.342077	-0.0005658	0.202507	0.0005658	0.196571	-0.0220398	0.103379	0.0220398	0.0996009	FALSE
chr11	78564160	A	G	chr11_78564160_A_G	0.012253	0.633408	0.014076	0.644189	0.00765261	0.750517	0.000118163	0.672502	0.000129993	0.684092	0.390465	0.38151	0.00497098	0.518936	0.00565661	0.525208	0.00300121	0.513667	4.8015e-05	0.568979	5.24451e-05	0.576221	0.0034203	0.524211	0.00383632	0.533619	FALSE
chr11	78564630	A	G	chr11_78564630_A_G	0.0525772	0.234198	0.0525772	0.244661	0.0136401	0.402176	0.000745319	0.269088	0.000745319	0.27946	0.665332	0.208456	0.0354889	0.147569	0.0354889	0.15409	0.00911799	0.216865	0.000505267	0.187502	0.000505267	0.194185	0.00986709	0.23079	0.00986709	0.240471	FALSE
chr11	78564697	A	G	chr11_78564697_A_G	0.0568505	0.237759	0.0568505	0.247702	0.0135807	0.403104	0.000810565	0.275948	0.000810565	0.286226	0.675871	0.201334	0.0391732	0.149676	0.0391732	0.155158	0.00917134	0.216042	0.000556052	0.191081	0.000556052	0.197564	0.0101736	0.23964	0.0101736	0.248941	FALSE
chr11	78564885	G	T	chr11_78564885_G_T	0.00962909	0.507615	0.0207558	0.516384	0.01445	0.377523	6.59759e-05	0.461445	0.000305083	0.46983	0.692216	0.189301	0.00776651	0.309776	0.0144934	0.314308	0.0098491	0.198624	6.36436e-05	0.311858	0.0002082	0.31715	0.00101466	0.516187	0.00354256	0.524242	FALSE
chr11	78574051	T	G	chr11_78574051_T_G	0.0048869	0.80639	0.00653723	0.811327	0.00979241	0.602365	5.90447e-05	0.784314	7.27792e-05	0.789733	0.55049	0.276492	0.00267131	0.621001	0.00357721	0.623731	0.00543209	0.35674	3.29034e-05	0.629425	4.04242e-05	0.632276	0.00110675	0.740211	0.00149737	0.745019	FALSE
chr11	78574830	A	T	chr11_78574830_A_T	0.0583159	0.244985	0.0592714	0.25206	0.0156294	0.325065	0.00093907	0.275962	0.000952894	0.283122	0.960006	0.00279058	0.0559286	0.118937	0.0568407	0.122085	0.015004	0.10936	0.000900682	0.161536	0.000913877	0.164562	0.001834	0.677805	0.00188164	0.689559	FALSE
chr11	79440860	A	T	chr11_79440860_A_T	0.0128568	0.493534	0.0210186	0.504111	0.00936968	0.631934	0.000106972	0.52416	0.000197426	0.536241	0.876523	0.0507608	0.0114693	0.251874	0.0184239	0.257061	0.00820317	0.242815	9.57661e-05	0.319269	0.00017284	0.32581	0.000741541	0.732298	0.00138622	0.742718	FALSE
chr11	81644393	A	C	chr11_81644393_A_C	0.051677	0.21209	0.0632703	0.217756	0.0298511	0.106298	0.0016428	0.153448	0.00197834	0.156279	0.595818	0.250326	0.0307326	0.151479	0.0377733	0.155357	0.0175819	0.085234	0.000968368	0.118373	0.00117214	0.120918	0.0109866	0.180288	0.0136415	0.185412	FALSE
chr11	81644475	T	C	chr11_81644475_T_C	0.00981737	0.492147	0.0269075	0.491782	0.0199041	0.220422	0.000244054	0.411563	0.000578198	0.409348	0.612293	0.241132	0.00425473	0.362392	0.0148594	0.360875	0.0120782	0.150955	0.000109898	0.317527	0.000317244	0.316106	0.00239294	0.437637	0.00596249	0.43501	FALSE
chr11	81644612	T	C	chr11_81644612_T_C	0.000295248	0.689966	0.0108874	0.690154	0.00664998	0.793067	3.14504e-05	0.735494	9.02265e-05	0.736556	0.585828	0.255754	0.00095146	0.4604	0.00657555	0.459855	0.00400037	0.442249	2.66341e-05	0.54652	5.68302e-05	0.545287	-9.05092e-05	0.634708	0.00230402	0.634602	FALSE
chr11	81644750	A	G	chr11_81644750_A_G	0.0196701	0.51121	0.0196701	0.528342	0.0128248	0.437849	0.000247407	0.472787	0.000247407	0.49047	0.576134	0.261966	0.0114141	0.337957	0.0114141	0.347685	0.00722773	0.276925	0.000140762	0.346406	0.000140762	0.35752	0.00434921	0.442579	0.00434921	0.458429	FALSE
chr11	81648099	C	A	chr11_81648099_C_A	-0.018408	0.447174	0.0292267	0.441081	0.0228262	0.182637	-0.000239392	0.359678	0.000646527	0.354122	0.38367	0.38901	-0.00791549	0.386578	0.0119475	0.381269	0.00867396	0.232474	-0.000108688	0.321122	0.000260424	0.316487	-0.00497007	0.361102	0.00766947	0.357071	FALSE
chr11	81787650	T	G	chr11_81787650_T_G	0.00558842	0.430875	0.0265676	0.435709	0.020106	0.219746	3.64643e-05	0.331242	0.000562765	0.334925	0.585441	0.255251	0.00384335	0.284802	0.0158767	0.287	0.0117762	0.157513	3.13532e-05	0.245036	0.000335265	0.247132	0.00117821	0.374546	0.00581482	0.379128	FALSE
chr11	81787833	G	C	chr11_81787833_G_C	0.0234602	0.479915	0.0234602	0.495529	0.0101713	0.57759	0.000262554	0.499455	0.000262554	0.516357	0.596773	0.249772	0.0139402	0.315092	0.0139402	0.323923	0.00601528	0.32663	0.000154989	0.359996	0.000154989	0.370863	0.00511774	0.41975	0.00511774	0.434624	FALSE
chr11	81788193	T	C	chr11_81788193_T_C	0.013337	0.608856	0.0155464	0.617106	0.00907681	0.642829	0.000150659	0.621992	0.000165824	0.630972	0.436842	0.34675	0.00644752	0.4743	0.007319	0.479049	0.0040377	0.437236	7.29923e-05	0.506794	7.88179e-05	0.512407	0.0032885	0.524836	0.00377757	0.532454	FALSE
chr11	81869959	C	T	chr11_81869959_C_T	-0.581103	0.00408767	0.581103	0.00378968	0.0664239	0.0168394	-0.0387479	0.00748305	0.0387479	0.0070072	0.931149	0.0120881	-0.542496	0.00146107	0.542496	0.00133314	0.0618846	0.00504631	-0.0361877	0.00378204	0.0361877	0.00344353	-0.0254855	0.0798225	0.0254855	0.0768787	TRUE
chr11	81870134	C	T	chr11_81870134_C_T	-0.0126487	0.495986	0.0227806	0.486129	0.0100716	0.584129	-8.89178e-05	0.526384	0.000228506	0.515667	0.909008	0.0250499	-0.0114988	0.247095	0.0206383	0.242435	0.00914471	0.216962	-8.08783e-05	0.314284	0.000206794	0.308477	-0.000624037	0.789517	0.00116074	0.77922	FALSE
chr11	81870322	G	T	chr11_81870322_G_T	-0.0440712	0.241252	0.0570064	0.234837	0.0127663	0.440547	-0.000618607	0.29413	0.000782033	0.287478	0.865513	0.0591702	-0.0386397	0.119427	0.0496985	0.11633	0.0110911	0.171216	-0.000545348	0.175304	0.000685067	0.171652	-0.00278197	0.510811	0.00382044	0.49969	FALSE
chr11	81874808	T	G	chr11_81874808_T_G	0.000340135	0.426871	0.0308993	0.424011	0.0152438	0.340686	-3.35479e-05	0.399534	0.000455967	0.396206	0.457642	0.334297	0.000565121	0.342234	0.0135477	0.340877	0.00696805	0.286006	-8.10613e-06	0.33114	0.000198893	0.329828	-0.000133382	0.341262	0.00748845	0.338636	FALSE
chr11	81874901	T	A	chr11_81874901_T_A	-0.326732	0.0194309	0.326732	0.0186627	0.0539201	0.0298084	-0.0193969	0.0217529	0.0193969	0.0209401	0.451909	0.338577	-0.146815	0.0315183	0.146815	0.0300153	0.024074	0.0495764	-0.00869528	0.0254449	0.00869528	0.024509	-0.082727	0.0119869	0.082727	0.0113155	TRUE
chr11	81875162	G	A	chr11_81875162_G_A	0.00553066	0.812284	0.00553066	0.828654	0.00976781	0.603568	5.41959e-05	0.774719	5.41959e-05	0.793024	0.357245	0.411627	0.00194546	0.663128	0.00194546	0.677937	0.00338009	0.479922	1.8319e-05	0.658729	1.8319e-05	0.674913	0.00143544	0.723433	0.00143544	0.739937	FALSE
chr11	81875184	T	G	chr11_81875184_T_G	0.00850984	0.740469	0.00850984	0.756964	0.008951	0.655479	7.44429e-05	0.739638	7.44429e-05	0.758139	0.351271	0.41684	0.00299757	0.606537	0.00299757	0.620426	0.00307015	0.507874	2.56003e-05	0.631599	2.56003e-05	0.647337	0.0021754	0.63871	0.0021754	0.654669	FALSE
chr11	82557436	A	G	chr11_82557436_A_G	0.344359	0.0142925	0.371026	0.0150732	0.0434114	0.0525305	0.0184119	0.024119	0.0190631	0.0247083	0.586165	0.249968	0.213725	0.0151288	0.229072	0.0156006	0.0258917	0.046623	0.0115557	0.0213525	0.0119305	0.0216124	0.0752656	0.0114557	0.0814742	0.0118564	TRUE
chr11	82695591	C	A	chr11_82695591_C_A	0.024618	0.458452	0.024618	0.474431	0.00795234	0.719351	0.000246716	0.531726	0.000246716	0.54873	0.507144	0.301462	0.0114872	0.344777	0.0114872	0.355252	0.00378612	0.45399	0.000104386	0.421238	0.000104386	0.434235	0.00589739	0.383591	0.00589739	0.397487	FALSE
chr11	82695729	A	C	chr11_82695729_A_C	0.00494239	0.411079	0.0288435	0.412101	0.0223896	0.182673	4.07668e-05	0.297587	0.00063729	0.298602	0.539848	0.280251	0.00347471	0.292215	0.0152785	0.292733	0.0122585	0.152343	3.83642e-05	0.234643	0.000342896	0.23529	0.00112422	0.352468	0.00636423	0.353164	FALSE
chr11	82695824	C	A	chr11_82695824_C_A	-0.029338	0.10698	0.124419	0.106342	0.0403093	0.0616631	-0.00318254	0.0899225	0.00503191	0.0893826	0.562739	0.264364	-0.0157381	0.0838105	0.0804924	0.0832369	0.0224773	0.0606758	-0.00198326	0.0742306	0.00322662	0.0736054	-0.0052019	0.0982337	0.0253902	0.0971012	FALSE
chr11	82718114	A	C	chr11_82718114_A_C	0.00876628	0.673997	0.0111915	0.685242	0.00906171	0.651185	7.80999e-05	0.673255	0.000101946	0.685259	0.553165	0.274636	0.00496139	0.465309	0.00615331	0.472026	0.00500062	0.379114	4.38802e-05	0.5022	5.55997e-05	0.510505	0.00201185	0.598042	0.00259619	0.60856	FALSE
chr11	82732775	G	A	chr11_82732775_G_A	-0.00840938	0.761444	0.00917103	0.751385	0.00739751	0.76002	-4.55789e-05	0.81931	5.44174e-05	0.810103	0.817808	0.101375	-0.00677878	0.505996	0.00739344	0.496546	0.00605683	0.32853	-3.68124e-05	0.593716	4.39451e-05	0.583216	-0.000787589	0.838061	0.000886038	0.831227	FALSE
chr11	82732979	T	G	chr11_82732979_T_G	0.0611506	0.193096	0.0751775	0.195313	0.0309408	0.103676	0.00240618	0.150084	0.00271885	0.150248	0.875691	0.0513093	0.0538395	0.095782	0.0661098	0.0969553	0.0270698	0.0400837	0.00211663	0.088212	0.00238875	0.0888477	0.00373628	0.454534	0.00466361	0.462095	FALSE
chr11	82733184	C	A	chr11_82733184_C_A	-0.026766	0.448287	0.0278269	0.435639	0.0210003	0.200556	-0.000552602	0.353352	0.000576804	0.344174	0.899843	0.0319768	-0.0241604	0.230254	0.025097	0.224608	0.0188798	0.0749154	-0.00049848	0.208005	0.000519847	0.203676	-0.00147514	0.740837	0.00152278	0.728222	FALSE
chr11	82750357	C	G	chr11_82750357_C_G	0.00892759	0.712782	0.0101838	0.724679	0.00587946	0.874518	6.65968e-05	0.765436	7.2937e-05	0.777452	0.270086	0.496138	0.00211464	0.650883	0.00246423	0.659463	0.00154605	0.668819	1.5743e-05	0.706893	1.75074e-05	0.716768	0.00214046	0.621588	0.0024898	0.632717	FALSE
chr11	82750517	C	T	chr11_82750517_C_T	-0.00976576	0.744186	0.00976576	0.726764	0.00420085	0.989136	-4.13122e-05	0.858465	4.13122e-05	0.840965	0.448786	0.338422	-0.00424928	0.552274	0.00424928	0.539382	0.00189442	0.622008	-1.80478e-05	0.689088	1.80478e-05	0.673012	-0.00256602	0.629979	0.00256602	0.613816	FALSE
chr11	82750615	A	G	chr11_82750615_A_G	-0.0105567	0.721558	0.0105567	0.703737	0.00428099	0.976603	-4.83458e-05	0.834773	4.83458e-05	0.816979	0.5482	0.27433	-0.00567355	0.504104	0.00567355	0.491676	0.00233372	0.572602	-2.58296e-05	0.647343	2.58296e-05	0.631473	-0.00241517	0.64357	0.00241517	0.626641	FALSE
chr11	82750636	G	A	chr11_82750636_G_A	0.0114558	0.66365	0.0114558	0.680749	0.00533943	0.920314	6.0791e-05	0.758584	6.0791e-05	0.776754	0.567185	0.263575	0.00635102	0.453648	0.00635102	0.465648	0.00300541	0.511389	3.35627e-05	0.568334	3.35627e-05	0.583603	0.00259777	0.587915	0.00259777	0.604714	FALSE
chr11	82750735	A	C	chr11_82750735_A_C	0.00237269	0.448234	0.0264679	0.451629	0.0130557	0.437039	9.88997e-05	0.435934	0.000367593	0.439668	0.636132	0.223738	0.000782358	0.285614	0.017377	0.287599	0.00829843	0.244764	5.30008e-05	0.308702	0.000239374	0.310833	0.000909856	0.428458	0.00489226	0.432304	FALSE
chr11	82750963	A	G	chr11_82750963_A_G	-0.0593932	0.225103	0.0686929	0.219607	0.0124364	0.459219	-0.000972505	0.288383	0.00104446	0.282465	0.700664	0.181766	-0.0424879	0.13536	0.0483508	0.132717	0.00886253	0.22917	-0.000692546	0.194779	0.000737911	0.19121	-0.0094733	0.248905	0.0114073	0.243238	FALSE
chr11	82751124	C	A	chr11_82751124_C_A	-0.0922168	0.143168	0.0922168	0.137295	0.0206541	0.206818	-0.00189737	0.16155	0.00189737	0.156181	0.677371	0.195484	-0.0639409	0.0943838	0.0639409	0.0907857	0.0139416	0.122691	-0.00131178	0.114605	0.00131178	0.110731	-0.0167347	0.151177	0.0167347	0.145565	FALSE
chr11	82751249	G	A	chr11_82751249_G_A	-0.00324292	0.807435	0.00646672	0.804711	0.00793919	0.730137	-3.10399e-05	0.810125	5.40078e-05	0.805985	0.62641	0.227943	-0.00195217	0.564549	0.00394185	0.563572	0.00486849	0.384952	-1.87936e-05	0.607267	3.25862e-05	0.605878	-0.000784413	0.745505	0.00144815	0.742349	FALSE
chr11	82751322	C	G	chr11_82751322_C_G	0.128337	0.0839277	0.128337	0.0868461	0.0564816	0.0265666	0.00774164	0.0486874	0.00774164	0.050236	0.599578	0.244409	0.075462	0.0678173	0.075462	0.0706797	0.0335092	0.0253514	0.00450291	0.0405409	0.00450291	0.0417679	0.0287438	0.068605	0.0287438	0.0712468	TRUE
chr11	82765253	T	G	chr11_82765253_T_G	-0.000655923	0.858245	0.00461832	0.851124	0.00662245	0.828957	-2.52118e-06	0.876853	3.04948e-05	0.869538	0.662747	0.211924	-0.000625378	0.609097	0.00297072	0.602353	0.00440954	0.413571	-3.06071e-06	0.670486	1.96182e-05	0.663302	-8.57456e-05	0.821761	0.000905092	0.814636	FALSE
chr11	82765319	C	T	chr11_82765319_C_T	-0.0071863	0.745876	0.00918543	0.737179	0.00668105	0.829887	-4.24544e-05	0.801411	5.7887e-05	0.792435	0.707838	0.183623	-0.00528306	0.4912	0.00671029	0.485798	0.00472694	0.392699	-3.10713e-05	0.581913	4.21107e-05	0.575372	-0.00117344	0.752115	0.00144656	0.7442	FALSE
chr11	82792352	A	G	chr11_82792352_A_G	-0.000193677	0.577026	0.0182043	0.572195	0.0229653	0.181631	-0.000101363	0.458299	0.000359027	0.454227	0.0844134	0.781628	-7.04278e-05	0.718356	0.00187013	0.713372	0.00183022	0.637018	-1.04346e-05	0.629213	3.52235e-05	0.624371	0.000223891	0.536626	0.003695	0.531852	FALSE
chr11	82792473	G	T	chr11_82792473_G_T	0.0296517	0.394119	0.0296517	0.409184	0.0161766	0.318612	0.000532878	0.347451	0.000532878	0.360064	0.0724518	0.806765	0.00228523	0.636377	0.00228523	0.650358	0.00121049	0.721443	4.22656e-05	0.559543	4.22656e-05	0.574176	0.00593709	0.366725	0.00593709	0.38055	FALSE
chr11	82864153	C	G	chr11_82864153_C_G	0.00053081	0.874173	0.00393294	0.873828	0.00532672	0.924091	-7.74075e-08	0.914063	2.00107e-05	0.912946	0.330086	0.434577	0.000190271	0.740139	0.0012135	0.739191	0.00176271	0.639379	5.78168e-08	0.79974	6.15348e-06	0.799032	0.000130206	0.801138	0.000994014	0.801221	FALSE
chr11	82867589	G	C	chr11_82867589_G_C	0.00240967	0.409964	0.0308938	0.409826	0.018755	0.243755	0.000102138	0.339588	0.000598312	0.340309	0.668493	0.210073	0.00143375	0.254981	0.0204126	0.255947	0.0125199	0.144126	6.31389e-05	0.23476	0.00039421	0.23551	0.000377916	0.397623	0.00574813	0.397565	FALSE
chr11	82867793	G	C	chr11_82867793_G_C	0.00236219	0.691363	0.0109192	0.697875	0.00757066	0.750306	-4.89301e-06	0.721199	9.57315e-05	0.728342	0.672533	0.208131	0.00161366	0.472478	0.0073335	0.477586	0.00507525	0.375018	-3.07872e-06	0.535303	6.4183e-05	0.541496	0.000382679	0.672701	0.00199597	0.679382	FALSE
chr11	82867911	G	T	chr11_82867911_G_T	-0.0122936	0.686142	0.0122936	0.668606	0.00983713	0.600231	-0.000134849	0.669985	0.000134849	0.651289	0.674697	0.206194	-0.00832991	0.439104	0.00832991	0.428136	0.00665287	0.299264	-9.15507e-05	0.470579	9.15507e-05	0.45742	-0.00225956	0.662732	0.00225956	0.646133	FALSE
chr11	82868054	C	G	chr11_82868054_C_G	0.0108215	0.673526	0.0108215	0.690754	0.00742115	0.771829	8.0438e-05	0.701628	8.0438e-05	0.720071	0.680795	0.200709	0.00743256	0.41492	0.00743256	0.426004	0.0050457	0.37479	5.52141e-05	0.485804	5.52141e-05	0.499758	0.00194833	0.652075	0.00194833	0.668918	FALSE
chr11	82874314	G	T	chr11_82874314_G_T	-0.0237513	0.510974	0.0237513	0.494637	0.0190561	0.238718	-0.000451569	0.414483	0.000451569	0.399463	0.513489	0.299996	-0.0136326	0.361653	0.0136326	0.351638	0.00971247	0.202489	-0.000258059	0.319582	0.000258059	0.309758	-0.00529876	0.437413	0.00529876	0.422812	FALSE
chr11	82889373	A	C	chr11_82889373_A_C	-0.0162839	0.59384	0.0162839	0.576801	0.00896008	0.658185	-0.000147594	0.614903	0.000147594	0.595749	0.217522	0.564728	-0.00358563	0.573056	0.00358563	0.559775	0.00195996	0.615392	-3.26344e-05	0.596484	3.26344e-05	0.581087	-0.0042063	0.480848	0.0042063	0.465495	FALSE
chr11	82889834	C	T	chr11_82889834_C_T	-0.0163441	0.603365	0.0163441	0.586563	0.0120243	0.47579	-0.000188137	0.572224	0.000188137	0.553827	0.403866	0.37414	-0.00634473	0.477122	0.00634473	0.465583	0.0048346	0.385792	-7.27275e-05	0.475507	7.27275e-05	0.462477	-0.00406021	0.501552	0.00406021	0.486348	FALSE
chr11	82889907	G	A	chr11_82889907_G_A	-0.0595673	0.223374	0.0595673	0.214642	0.012358	0.460229	-0.000763791	0.286261	0.000763791	0.275933	0.387943	0.387526	-0.0233023	0.229152	0.0233023	0.221595	0.00484199	0.387303	-0.000302198	0.267646	0.000302198	0.25926	-0.0153897	0.157503	0.0153897	0.151456	FALSE
chr11	82890285	A	G	chr11_82890285_A_G	0.0288371	0.3945	0.0288371	0.409542	0.0077132	0.749095	0.00022274	0.492313	0.00022274	0.509694	0.284275	0.486023	0.00832133	0.399876	0.00832133	0.410833	0.00205349	0.604504	6.05231e-05	0.474116	6.05231e-05	0.487427	0.00723756	0.30447	0.00723756	0.317172	FALSE
chr11	82900920	G	C	chr11_82900920_G_C	-0.106355	0.116689	0.106355	0.112974	0.0232759	0.175176	-0.00266008	0.130119	0.00266008	0.126426	0.92113	0.0140743	-0.0989455	0.0526347	0.0989455	0.050535	0.0216224	0.0625356	-0.00248858	0.0733921	0.00248858	0.0713069	-0.00449847	0.466319	0.00449847	0.450544	FALSE
chr11	82901653	C	T	chr11_82901653_C_T	-0.403251	0.0106779	0.403251	0.00985909	0.0671668	0.0165693	-0.0288648	0.0118399	0.0288648	0.0113655	0.967382	0.00189767	-0.389794	0.00395694	0.389794	0.00362094	0.0649375	0.00433668	-0.0278885	0.00572831	0.0278885	0.00532304	-0.0129492	0.196141	0.0129492	0.189072	TRUE
chr11	82901800	C	G	chr11_82901800_C_G	0.00541373	0.552889	0.0177286	0.556901	0.0215112	0.193267	9.34648e-05	0.406222	0.000388865	0.408565	0.953948	0.00427432	0.00530648	0.277987	0.0169415	0.279581	0.0205032	0.0650676	9.22789e-05	0.232672	0.000371391	0.234207	0.000177843	0.859295	0.000622449	0.863174	FALSE
chr11	82901979	A	T	chr11_82901979_A_T	0.0554856	0.22097	0.0554856	0.230752	0.0206142	0.212196	0.0011219	0.204767	0.0011219	0.212213	0.921019	0.0175509	0.0512771	0.102566	0.0512771	0.106422	0.0189991	0.0761072	0.00103692	0.117345	0.00103692	0.121372	0.00248503	0.591882	0.00248503	0.609023	FALSE
chr11	82907912	G	T	chr11_82907912_G_T	0.00129572	0.862349	0.00442549	0.862493	0.00661761	0.833307	9.44866e-06	0.874624	3.00681e-05	0.874142	0.0459803	0.865514	0.000111351	0.899866	0.000229657	0.899374	0.000306079	0.895331	8.00661e-07	0.909266	1.56844e-06	0.908901	0.000211188	0.843907	0.000735189	0.844011	FALSE
chr11	82908176	G	A	chr11_82908176_G_A	-0.0386374	0.3498	0.0386374	0.337008	0.00970612	0.609598	-0.000381226	0.429519	0.000381226	0.414491	0.0545326	0.846317	-0.00220322	0.67736	0.00220322	0.662531	0.000525527	0.844629	-2.15139e-05	0.677158	2.15139e-05	0.661001	-0.00669451	0.367759	0.00669451	0.354238	FALSE
chr11	82908335	C	T	chr11_82908335_C_T	0.00892476	0.729129	0.00892476	0.746961	0.00740073	0.761453	6.59821e-05	0.753879	6.59821e-05	0.772593	0.113184	0.729624	0.00101931	0.755847	0.00101931	0.771543	0.000850691	0.77846	7.72632e-06	0.772486	7.72632e-06	0.789054	0.00197532	0.659546	0.00197532	0.676993	FALSE
chr11	82932718	G	T	chr11_82932718_G_T	0.0243322	0.472502	0.0243322	0.488315	0.012469	0.45839	0.000359821	0.461551	0.000359821	0.4772	0.303965	0.459545	0.00769749	0.447104	0.00769749	0.459023	0.00385273	0.451336	0.000114804	0.437941	0.000114804	0.45087	0.00604348	0.381384	0.00604348	0.394321	FALSE
chr11	82956108	T	C	chr11_82956108_T_C	-0.0291202	0.466029	0.0291202	0.452713	0.0119347	0.48058	-0.000312822	0.48603	0.000312822	0.470182	0.710432	0.173355	-0.0215151	0.277454	0.0215151	0.269339	0.00841492	0.237411	-0.000230413	0.324688	0.000230413	0.315302	-0.00432221	0.503975	0.00432221	0.489421	FALSE
chr11	82956370	C	T	chr11_82956370_C_T	0.00559665	0.723189	0.00905798	0.734641	0.00666376	0.828905	2.37114e-05	0.775567	5.89508e-05	0.786504	0.654644	0.210938	0.00343016	0.47782	0.00596659	0.485894	0.00442905	0.412835	1.36155e-05	0.561955	3.94386e-05	0.571873	0.00130683	0.691165	0.00179907	0.703356	FALSE
chr11	82960888	C	G	chr11_82960888_C_G	0.000864881	0.884531	0.003981	0.877784	0.00680813	0.818805	6.98201e-06	0.892449	2.83738e-05	0.886701	0.414575	0.364064	0.00018613	0.733216	0.00150105	0.726463	0.00281329	0.526713	1.63197e-06	0.765455	1.06778e-05	0.75799	0.000206425	0.812138	0.0010226	0.806193	FALSE
chr11	82960978	A	G	chr11_82960978_A_G	0.00729505	0.709254	0.00982557	0.719389	0.0163944	0.313021	0.000161755	0.574777	0.000196263	0.585188	0.337376	0.427378	0.00272881	0.59955	0.00353094	0.605107	0.00574561	0.346456	6.17984e-05	0.522407	7.27372e-05	0.528128	0.00183877	0.606267	0.00255331	0.616308	FALSE
chr11	82969697	G	A	chr11_82969697_G_A	-0.0835012	0.153474	0.0835012	0.147613	0.0196536	0.22595	-0.00168014	0.166942	0.00168014	0.161679	0.134394	0.692178	-0.0112493	0.35745	0.0112493	0.347809	0.00264302	0.542618	-0.000226129	0.300351	0.000226129	0.291427	-0.0196103	0.117771	0.0196103	0.113055	FALSE
chr11	82969825	G	T	chr11_82969825_G_T	-0.0619784	0.241141	0.0678559	0.236197	0.024478	0.164271	-0.00198843	0.206412	0.00206339	0.202637	0.185809	0.607801	-0.0113908	0.378616	0.0125765	0.372896	0.0044867	0.409551	-0.000368805	0.293042	0.000383927	0.287945	-0.0148975	0.185633	0.0163329	0.181362	FALSE
chr11	82971876	C	G	chr11_82971876_C_G	-0.14241	0.106447	0.14241	0.101837	0.0373968	0.0711125	-0.00664042	0.0889933	0.00664042	0.0859205	0.54863	0.276733	-0.0818562	0.0919138	0.0818562	0.0890225	0.0208815	0.067289	-0.00390744	0.0757381	0.00390744	0.0731497	-0.0319323	0.0806375	0.0319323	0.0773057	FALSE
chr11	82971996	A	C	chr11_82971996_A_C	0.0259168	0.434998	0.0259168	0.450723	0.00717177	0.787139	0.000182931	0.541983	0.000182931	0.560649	0.494388	0.308841	0.012761	0.319588	0.012761	0.32894	0.00348739	0.473325	8.91025e-05	0.416511	8.91025e-05	0.429261	0.00656748	0.341359	0.00656748	0.354301	FALSE
chr11	82996179	A	C	chr11_82996179_A_C	0.024295	0.161433	0.0845843	0.163438	0.0175118	0.289705	-3.38952e-05	0.194616	0.00169201	0.196526	0.265699	0.501805	0.00730559	0.241207	0.0236462	0.242965	0.00474952	0.398761	1.01485e-05	0.235278	0.000476702	0.237574	0.00582911	0.11282	0.0213522	0.114059	FALSE
chr11	83007210	C	A	chr11_83007210_C_A	0.0173848	0.344126	0.038948	0.349388	0.00994184	0.593936	0.000231312	0.4132	0.000428728	0.418032	0.19358	0.59619	0.00354079	0.436987	0.00802713	0.440663	0.00199269	0.615249	4.94955e-05	0.463425	9.07458e-05	0.467398	0.00449529	0.262604	0.00968131	0.266554	FALSE
chr11	83007224	T	C	chr11_83007224_T_C	-0.103012	0.126444	0.103012	0.122206	0.036688	0.071802	-0.00408192	0.0945598	0.00408192	0.0921995	0.19264	0.597702	-0.019341	0.269143	0.019341	0.261079	0.00714255	0.283153	-0.00077251	0.167923	0.00077251	0.163246	-0.0248106	0.0914671	0.0248106	0.0885773	FALSE
chr11	83007835	C	A	chr11_83007835_C_A	-0.00840485	0.658924	0.0128824	0.649397	0.0161947	0.310132	-0.000125613	0.551516	0.000196507	0.542135	0.32842	0.435523	-0.00280205	0.547698	0.00417493	0.541291	0.00533312	0.359215	-4.20693e-05	0.48845	6.38063e-05	0.481299	-0.00216269	0.547262	0.0033155	0.538534	FALSE
chr11	83008768	C	T	chr11_83008768_C_T	0.0059742	0.782304	0.0074489	0.787594	0.00614612	0.872447	4.21604e-05	0.824265	4.97965e-05	0.829275	0.0568334	0.84053	0.000414049	0.858947	0.000482217	0.862139	0.000347882	0.886731	2.89577e-06	0.879057	3.23652e-06	0.882548	0.00102577	0.762386	0.00132429	0.767004	FALSE
chr11	83008838	C	T	chr11_83008838_C_T	-0.00160008	0.824345	0.00584825	0.826352	0.00607378	0.873974	-2.24933e-05	0.849405	4.47892e-05	0.850351	0.054774	0.845555	-0.000145758	0.868042	0.000383344	0.871429	0.000349339	0.886562	-1.81781e-06	0.883194	3.06274e-06	0.885897	-0.000336631	0.789917	0.00111787	0.791939	FALSE
chr11	83012030	T	C	chr11_83012030_T_C	-0.0133734	0.305294	0.0427491	0.301476	0.0141591	0.384579	-0.000116251	0.320634	0.000637552	0.317001	0.0845197	0.788592	-0.00100878	0.566964	0.00414251	0.562764	0.00129256	0.717655	-7.85458e-06	0.522638	6.5552e-05	0.518451	-0.00260413	0.281134	0.00908268	0.278063	FALSE
chr11	83012382	A	T	chr11_83012382_A_T	0.00683398	0.777368	0.00810095	0.783251	0.010403	0.560817	0.000104158	0.743465	0.000117021	0.74996	0.213422	0.572496	0.00181089	0.737247	0.00206917	0.741675	0.0022352	0.595089	2.7984e-05	0.716702	3.06733e-05	0.721556	0.00171174	0.700307	0.00203566	0.705573	FALSE
chr11	83024323	C	T	chr11_83024323_C_T	-0.00666937	0.712769	0.0106756	0.705824	0.00649502	0.847503	-4.13428e-05	0.769124	7.10263e-05	0.762527	0.328974	0.434567	-0.0019376	0.595834	0.00339288	0.592145	0.00213816	0.593544	-1.17387e-05	0.661325	2.25598e-05	0.656941	-0.00169268	0.60337	0.00278197	0.597266	FALSE
chr11	83025007	T	C	chr11_83025007_T_C	-0.00492974	0.726481	0.00955995	0.720719	0.00526125	0.925502	-2.61438e-05	0.8073	5.38955e-05	0.801667	0.352124	0.413675	-0.00140825	0.593846	0.00325844	0.590728	0.00185003	0.629276	-7.32313e-06	0.685574	1.84646e-05	0.681707	-0.00124807	0.640171	0.00231831	0.634649	FALSE
chr11	83025150	A	G	chr11_83025150_A_G	0.000956717	0.816699	0.0059485	0.817634	0.00659976	0.820023	1.11214e-05	0.848582	3.65197e-05	0.850753	0.292208	0.47232	0.000475887	0.679513	0.00173092	0.681296	0.00197168	0.618603	4.0363e-06	0.727799	1.09523e-05	0.730199	0.000181018	0.715809	0.0015593	0.717282	FALSE
chr11	83035323	G	A	chr11_83035323_G_A	0.0018338	0.754889	0.00839059	0.753171	0.0068519	0.790328	-2.82743e-06	0.80858	4.88502e-05	0.804738	0.125439	0.707343	0.000298198	0.759766	0.00104825	0.757025	0.000799553	0.790111	3.07401e-07	0.802874	5.83052e-06	0.799542	0.000341394	0.673404	0.00195151	0.671232	FALSE
chr11	83036228	A	G	chr11_83036228_A_G	0.131031	0.0759677	0.131031	0.0786014	0.0227124	0.183736	0.00313748	0.100819	0.00313748	0.103532	0.48939	0.312677	0.0650683	0.0778035	0.0650683	0.0811165	0.0112561	0.170431	0.00157886	0.0915804	0.00157886	0.0944402	0.032207	0.0525965	0.032207	0.0547174	FALSE
chr11	83041420	C	T	chr11_83041420_C_T	2.27933e-06	0.79826	0.00651691	0.795946	0.00851429	0.687034	-1.64498e-05	0.797772	5.38886e-05	0.793124	0.269106	0.50084	0.000284751	0.698767	0.00168083	0.696857	0.00202687	0.606632	-1.107e-06	0.722555	1.24609e-05	0.72036	6.6691e-05	0.707491	0.00167363	0.70603	FALSE
chr11	83043119	G	A	chr11_83043119_G_A	0.0215849	0.503789	0.0241088	0.513869	0.011119	0.528673	0.000379798	0.497466	0.000392897	0.507893	0.0224193	0.922285	0.00047183	0.831987	0.000552643	0.841242	0.000247283	0.913637	8.82012e-06	0.797042	9.23954e-06	0.80713	0.00229766	0.600929	0.00276133	0.609965	FALSE
chr11	83047843	A	G	chr11_83047843_A_G	-0.00307339	0.358515	0.0394373	0.357795	0.0168842	0.307947	0.000228148	0.342058	0.000721617	0.340848	0.141798	0.677399	-0.00198474	0.515805	0.00582805	0.514073	0.00218969	0.589458	5.3602e-06	0.463989	9.56593e-05	0.462779	-0.00101148	0.294116	0.00894454	0.293692	FALSE
chr11	83063564	T	C	chr11_83063564_T_C	0.000169647	0.809087	0.00620003	0.806295	0.00646965	0.845934	-3.2193e-06	0.843451	3.92855e-05	0.839217	0.6692	0.204933	0.000195928	0.554976	0.00404929	0.552544	0.00431957	0.416648	-1.53883e-06	0.630936	2.55761e-05	0.627918	1.58788e-05	0.767402	0.00128301	0.764152	FALSE
chr11	83063823	T	C	chr11_83063823_T_C	-0.0161499	0.597557	0.0161499	0.579764	0.00534425	0.930375	-8.56946e-05	0.724997	8.56946e-05	0.705398	0.436734	0.348004	-0.00704728	0.4447	0.00704728	0.433315	0.00232599	0.573519	-3.72543e-05	0.571842	3.72543e-05	0.556728	-0.00411896	0.488477	0.00411896	0.472542	FALSE
chr11	83070921	T	G	chr11_83070921_T_G	-0.165173	0.0609437	0.165173	0.058835	0.0352004	0.0772354	-0.00618534	0.0613473	0.00618534	0.0598971	0.46998	0.325923	-0.0794293	0.0704275	0.0794293	0.0680271	0.0167472	0.0941205	-0.00301228	0.0610456	0.00301228	0.0595899	-0.0411865	0.0406002	0.0411865	0.0389359	FALSE
chr11	83071833	T	C	chr11_83071833_T_C	-0.0615837	0.218471	0.0615837	0.20987	0.027455	0.128062	-0.00180074	0.166703	0.00180074	0.161559	0.901675	0.026744	-0.0550795	0.103888	0.0550795	0.0997699	0.0246513	0.0471143	-0.00160753	0.0964428	0.00160753	0.0938161	-0.00355368	0.539492	0.00355368	0.523043	FALSE
chr11	83087072	A	G	chr11_83087072_A_G	0.0339878	0.36157	0.0341734	0.373135	0.0102827	0.573148	0.000338619	0.44102	0.000340889	0.453612	0.242978	0.532693	0.0076834	0.442857	0.00773043	0.451949	0.00241142	0.567682	7.22664e-05	0.476528	7.28414e-05	0.487242	0.00874446	0.282571	0.0087794	0.29122	FALSE
chr11	83087184	C	T	chr11_83087184_C_T	-0.0244074	0.388688	0.0346607	0.382747	0.0110582	0.526375	-0.000305206	0.424252	0.000417021	0.418559	0.243583	0.531904	-0.00815969	0.415923	0.00996276	0.411653	0.00285039	0.534765	-0.000102804	0.434931	0.00012351	0.429857	-0.00611493	0.29846	0.00863966	0.29451	FALSE
chr11	83087197	T	C	chr11_83087197_T_C	0.0986844	0.121039	0.0986844	0.12625	0.0220407	0.204662	0.00234897	0.138478	0.00234897	0.14328	0.266235	0.505402	0.0255106	0.209415	0.0255106	0.216417	0.0053414	0.362912	0.000562829	0.187858	0.000562829	0.1943	0.0250171	0.0816706	0.0250171	0.0849939	FALSE
chr11	83089329	G	A	chr11_83089329_G_A	0.0161171	0.596541	0.0161171	0.613272	0.0247555	0.159369	0.000485859	0.446121	0.000485859	0.459953	0.145026	0.677143	0.00300554	0.646368	0.00300554	0.660496	0.00393922	0.460074	9.48815e-05	0.521393	9.48815e-05	0.53476	0.00390936	0.51692	0.00390936	0.532255	FALSE
chr11	83089378	C	T	chr11_83089378_C_T	-0.0253595	0.472098	0.0253595	0.456257	0.012228	0.46363	-0.000304433	0.468117	0.000304433	0.451627	0.149528	0.669078	-0.0036146	0.579744	0.0036146	0.566244	0.0018009	0.63887	-4.2143e-05	0.559143	4.2143e-05	0.544338	-0.00598155	0.388138	0.00598155	0.374468	FALSE
chr11	83116779	C	T	chr11_83116779_C_T	-0.00995205	0.636068	0.0148288	0.626464	0.0120942	0.478758	-0.000172768	0.603305	0.000214042	0.594477	0.142785	0.678074	-0.00172571	0.692739	0.00229619	0.683861	0.00179533	0.641807	-2.98104e-05	0.660137	3.46385e-05	0.650538	-0.00235165	0.547694	0.00363148	0.538458	FALSE
chr11	83116824	T	A	chr11_83116824_T_A	-0.00248825	0.831967	0.00541178	0.82732	0.00631971	0.845307	-2.28876e-05	0.846632	4.04876e-05	0.841674	0.160951	0.648534	-0.000456367	0.789828	0.000861145	0.785932	0.00101083	0.749184	-4.01872e-06	0.814021	6.43961e-06	0.809945	-0.000627213	0.756488	0.00134494	0.751838	FALSE
chr11	83117323	A	G	chr11_83117323_A_G	0.0438291	0.287053	0.0438291	0.299048	0.0137571	0.404042	0.00063457	0.304658	0.00063457	0.317025	0.379038	0.391389	0.0164967	0.273799	0.0164967	0.282562	0.0050971	0.374017	0.000231498	0.284413	0.000231498	0.29431	0.0112914	0.20567	0.0112914	0.2143	FALSE
chr11	83118026	G	A	chr11_83118026_G_A	-0.00738333	0.798658	0.00738333	0.781503	0.0041245	0.989835	-3.12403e-05	0.893254	3.12403e-05	0.876467	0.205078	0.580134	-0.00158933	0.722669	0.00158933	0.708264	0.000848205	0.779806	-6.75571e-06	0.815159	6.75571e-06	0.79912	-0.00189593	0.701221	0.00189593	0.684637	FALSE
chr11	83123168	C	T	chr11_83123168_C_T	-0.0589192	0.231053	0.0589192	0.221885	0.015996	0.323652	-0.00100724	0.252862	0.00100724	0.244424	0.454086	0.336002	-0.0268706	0.206821	0.0268706	0.19982	0.00722397	0.276628	-0.000454652	0.220219	0.000454652	0.213279	-0.0151627	0.167601	0.0151627	0.16123	FALSE
chr11	83162543	A	G	chr11_83162543_A_G	0.0453263	0.316195	0.0453263	0.32658	0.0126396	0.444684	0.000625575	0.351508	0.000625575	0.361996	0.505138	0.302797	0.0236177	0.244392	0.0236177	0.252268	0.00641054	0.309681	0.000326201	0.278644	0.000326201	0.287312	0.0106896	0.253326	0.0106896	0.261727	FALSE
chr11	83169299	G	A	chr11_83169299_G_A	-0.00357636	0.775302	0.0078297	0.771008	0.00637106	0.857082	-2.49225e-05	0.818404	5.10995e-05	0.813608	0.00443178	0.978598	-8.1045e-06	0.964563	4.44435e-05	0.966116	2.85865e-05	0.983412	-7.53005e-08	0.967321	2.94959e-07	0.970257	-4.44607e-05	0.917635	0.00037474	0.914751	FALSE
chr11	83170342	C	T	chr11_83170342_C_T	-0.0843984	0.146825	0.0843984	0.141088	0.0254565	0.144399	-0.00216921	0.13525	0.00216921	0.131114	0.0365562	0.887854	-0.00307548	0.599474	0.00307548	0.585555	0.000923939	0.765794	-7.84772e-05	0.458924	7.84772e-05	0.445699	-0.011979	0.204643	0.011979	0.196632	FALSE
chr11	83172517	G	A	chr11_83172517_G_A	-0.010053	0.560714	0.0180918	0.556448	0.0187379	0.248186	-0.000221137	0.433993	0.000359024	0.431995	0.0836845	0.78657	-0.000844022	0.708986	0.00150441	0.706936	0.00157607	0.666275	-1.85681e-05	0.611218	2.98975e-05	0.608501	-0.00206425	0.504615	0.00377916	0.500473	FALSE
chr11	83172541	G	A	chr11_83172541_G_A	6.61925e-05	0.866823	0.00421985	0.871606	0.00694782	0.806202	1.92642e-07	0.872846	3.12486e-05	0.877647	0.0805167	0.792948	-5.31089e-05	0.870857	0.000369829	0.875479	0.000574624	0.836496	-4.75497e-07	0.879469	2.80985e-06	0.884042	-7.30425e-05	0.81562	0.000908268	0.820166	FALSE
chr11	83176302	G	C	chr11_83176302_G_C	-0.00997412	0.739397	0.00997412	0.722745	0.00524837	0.938172	-5.24709e-05	0.827679	5.24709e-05	0.810043	0.0687457	0.816743	-0.000611048	0.834289	0.000611048	0.818705	0.000355393	0.883193	-3.16269e-06	0.876014	3.16269e-06	0.860028	-0.00181177	0.707886	0.00181177	0.691727	FALSE
chr11	83180701	A	G	chr11_83180701_A_G	-0.0036164	0.864191	0.00437451	0.85946	0.00829279	0.707795	-3.10251e-05	0.85974	3.81965e-05	0.855089	0.0919177	0.770194	-0.000410819	0.871644	0.000461874	0.867004	0.000735282	0.802101	-3.51084e-06	0.873992	3.99393e-06	0.868929	-0.000757419	0.834046	0.000913032	0.827607	FALSE
chr11	83180807	C	G	chr11_83180807_C_G	0.00036526	0.814325	0.00605705	0.817558	0.00637222	0.850841	8.78945e-06	0.843991	3.77082e-05	0.848866	0.0655239	0.824548	0.000199595	0.867114	0.000371105	0.87132	0.000453415	0.862538	1.77078e-06	0.88026	2.64794e-06	0.884308	0.000417613	0.792867	0.00104959	0.797216	FALSE
chr11	83180890	C	T	chr11_83180890_C_T	0.0086618	0.727462	0.0086618	0.744616	0.00672174	0.823988	5.77757e-05	0.773418	5.77757e-05	0.790919	0.0551884	0.846991	0.000443692	0.834111	0.000443692	0.850189	0.000400541	0.87639	2.98445e-06	0.850554	2.98445e-06	0.86688	0.00154977	0.706762	0.00154977	0.723825	FALSE
chr11	83186525	C	T	chr11_83186525_C_T	0.0122402	0.591687	0.0162949	0.601534	0.0100791	0.585285	0.000136741	0.599414	0.00017612	0.608681	0.127794	0.703725	0.00146817	0.677263	0.00200179	0.685985	0.00127511	0.706531	1.59768e-05	0.668227	2.11592e-05	0.677208	0.00252791	0.522199	0.00363942	0.531129	FALSE
chr11	83186735	T	C	chr11_83186735_T_C	0.0222672	0.442525	0.0259753	0.453512	0.00926905	0.633265	0.00022828	0.495308	0.000252133	0.507346	0.177863	0.621514	0.00444642	0.514357	0.00506288	0.521923	0.00156511	0.665844	4.37834e-05	0.544169	4.77489e-05	0.552778	0.00571478	0.353089	0.00653731	0.361872	FALSE
chr11	83187359	A	G	chr11_83187359_A_G	0.00993044	0.658653	0.0118221	0.67202	0.00664328	0.835148	6.95694e-05	0.711499	8.12148e-05	0.725742	0.131073	0.698653	0.00130882	0.69204	0.00154532	0.702898	0.000865989	0.777364	9.09505e-06	0.728974	1.0551e-05	0.741059	0.0023056	0.576863	0.0027121	0.589762	FALSE
chr11	83187782	C	G	chr11_83187782_C_G	0.00274744	0.806296	0.00621483	0.809773	0.011447	0.506917	4.15147e-05	0.749783	8.33288e-05	0.752902	0.0439811	0.871853	0.000117221	0.885994	0.00029821	0.887769	0.00052002	0.849531	1.8163e-06	0.857814	4.04199e-06	0.86033	0.000530352	0.787912	0.00111787	0.790621	FALSE
chr11	83194637	C	T	chr11_83194637_C_T	0.0178849	0.563974	0.0178849	0.579685	0.011742	0.49059	0.000190322	0.570351	0.000190322	0.586966	0.893526	0.0352028	0.0159465	0.318922	0.0159465	0.327826	0.0105054	0.182898	0.000170059	0.357831	0.000170059	0.368657	0.00102895	0.790754	0.00102895	0.80707	FALSE
chr11	83250016	G	A	chr11_83250016_G_A	0.0060543	0.661456	0.0113787	0.673098	0.00526299	0.925165	2.98277e-05	0.755449	6.22071e-05	0.767407	0.345707	0.41898	0.00197758	0.554945	0.00384442	0.564145	0.00182725	0.629683	9.65484e-06	0.651542	2.10077e-05	0.662187	0.00167204	0.563565	0.00292011	0.575283	FALSE
chr11	83250082	C	T	chr11_83250082_C_T	0.00181668	0.820722	0.00587736	0.821327	0.00969176	0.6111	1.10909e-05	0.797301	5.41329e-05	0.798082	0.355303	0.410373	0.000412834	0.668408	0.00199438	0.668365	0.00346819	0.475848	1.9144e-06	0.669137	1.85682e-05	0.668626	0.000443019	0.730503	0.00148149	0.731962	FALSE
chr11	83285943	A	C	chr11_83285943_A_C	-0.0301864	0.443851	0.0301864	0.432339	0.00652083	0.840261	-0.000219799	0.58025	0.000219799	0.566791	0.991332	7.56597e-05	-0.0299318	0.235039	0.0299318	0.227706	0.00646535	0.30753	-0.00021798	0.373036	0.00021798	0.362767	-0.00034457	0.930865	0.00034457	0.919221	FALSE
chr11	83286669	A	G	chr11_83286669_A_G	-0.00431243	0.877235	0.00431243	0.860723	0.004681	0.962443	-1.87582e-05	0.93337	1.87582e-05	0.916996	0.935167	0.0106121	-0.00402582	0.556991	0.00402582	0.544037	0.00438075	0.41482	-1.75271e-05	0.685419	1.75271e-05	0.669055	-0.000177843	0.968213	0.000177843	0.951971	FALSE
chr11	83292997	A	G	chr11_83292997_A_G	0.011032	0.527099	0.0186113	0.538613	0.00815072	0.716959	9.66955e-05	0.577563	0.00015018	0.590763	0.58979	0.255109	0.00670641	0.344689	0.0110528	0.351619	0.0048227	0.389007	5.88566e-05	0.41702	8.95275e-05	0.425321	0.00236753	0.466816	0.0040094	0.477356	FALSE
chr11	83293102	G	T	chr11_83293102_G_T	-0.252881	0.0289003	0.252881	0.0276818	0.0512965	0.0348292	-0.0144696	0.0287419	0.0144696	0.0276629	0.637869	0.22739	-0.160776	0.0246709	0.160776	0.023628	0.0326553	0.0275334	-0.00919147	0.0229236	0.00919147	0.0222129	-0.0547565	0.0251888	0.0547565	0.0240055	TRUE
chr11	83724592	T	C	chr11_83724592_T_C	0.0595019	0.241429	0.0595019	0.251098	0.0165452	0.308574	0.00119751	0.250105	0.00119751	0.258881	0.460133	0.331351	0.0284202	0.209111	0.0284202	0.216037	0.00764779	0.265572	0.000578493	0.21508	0.000578493	0.222353	0.0148165	0.176338	0.0148165	0.1835	FALSE
chr11	84748217	C	G	chr11_84748217_C_G	-0.00288752	0.681802	0.0114778	0.679866	0.00940203	0.626298	-6.18671e-05	0.682035	0.000107203	0.677938	0.784101	0.130709	-0.00216768	0.402731	0.00899715	0.40167	0.00734466	0.275112	-4.7626e-05	0.452681	8.36626e-05	0.450549	-0.000365213	0.769258	0.00121949	0.766819	FALSE
chr11	85627754	T	C	chr11_85627754_T_C	0.0290446	0.405035	0.0308426	0.416388	0.0122199	0.474037	0.000473781	0.414087	0.000488099	0.423882	0.675305	0.204809	0.0195429	0.257149	0.0207914	0.263304	0.00822773	0.247845	0.000319352	0.290903	0.000329295	0.297091	0.00539562	0.391528	0.00577036	0.402954	FALSE
chr11	85628030	T	C	chr11_85628030_T_C	-0.0146391	0.647028	0.0146391	0.630951	0.00467914	0.964873	-7.67379e-05	0.776286	7.67379e-05	0.760677	0.876904	0.0486033	-0.0130368	0.374536	0.0130368	0.364227	0.00412091	0.430876	-6.85607e-05	0.535834	6.85607e-05	0.522273	-0.000833638	0.845058	0.000833638	0.830096	FALSE
chr11	85628300	C	T	chr11_85628300_C_T	-0.0172509	0.532707	0.0209331	0.520273	0.00966319	0.611438	-0.000152117	0.571264	0.000189277	0.557529	0.943965	0.00648733	-0.0161952	0.263794	0.0196775	0.258377	0.00912658	0.216535	-0.000142756	0.337795	0.000177899	0.330986	-0.000682789	0.84309	0.000816171	0.831436	FALSE
chr11	85628336	T	A	chr11_85628336_T_A	0.0109657	0.670613	0.0131938	0.681278	0.00609511	0.878262	7.72581e-05	0.756036	9.12093e-05	0.767368	0.949642	0.00481129	0.0106114	0.400195	0.0127327	0.407803	0.00579475	0.336735	7.48302e-05	0.517137	8.81127e-05	0.525838	0.000298522	0.902028	0.000390619	0.912349	FALSE
chr11	85628391	G	T	chr11_85628391_G_T	-0.0558837	0.296428	0.0612712	0.290818	0.0380804	0.0655634	-0.0023294	0.193885	0.00255035	0.191848	0.95562	0.00334244	-0.053542	0.147694	0.0586203	0.144906	0.0363547	0.0207299	-0.00222957	0.110794	0.00243784	0.109158	-0.00174826	0.707693	0.00195151	0.697693	FALSE
chr11	85628498	G	T	chr11_85628498_G_T	0.0328596	0.194188	0.0739982	0.194654	0.0416202	0.0536204	0.00169263	0.110995	0.00321314	0.111499	0.966605	0.00137958	0.0325299	0.082246	0.0717763	0.0835523	0.0402736	0.0159668	0.00166903	0.0596985	0.00311953	0.06053	0.000705019	0.660188	0.0020706	0.662563	FALSE
chr11	85648028	T	A	chr11_85648028_T_A	0.0658721	0.242497	0.0658721	0.251286	0.017305	0.284031	0.00141238	0.248284	0.00141238	0.257711	0.957053	0.00237098	0.0636498	0.108984	0.0636498	0.113608	0.0165896	0.095537	0.00136552	0.140297	0.00136552	0.144731	0.00192134	0.674517	0.00192134	0.690415	FALSE
chr11	85648169	A	C	chr11_85648169_A_C	0.0729189	0.160925	0.0729189	0.168066	0.0181792	0.257563	0.0013288	0.17808	0.0013288	0.18436	0.938054	0.00810675	0.0683624	0.0716888	0.0683624	0.0748416	0.0170288	0.0893445	0.00124403	0.100723	0.00124403	0.104139	0.00285819	0.55542	0.00285819	0.572143	FALSE
chr11	85648210	A	G	chr11_85648210_A_G	-0.0411671	0.313088	0.0467103	0.30469	0.013105	0.43033	-0.00074361	0.345263	0.000782896	0.337894	0.926535	0.0129651	-0.037628	0.153486	0.0427811	0.150425	0.0120722	0.157098	-0.000679534	0.205972	0.000716054	0.202084	-0.00207536	0.658214	0.00231037	0.645439	FALSE
chr11	85653512	A	G	chr11_85653512_A_G	0.0345482	0.359124	0.0373052	0.367305	0.0156066	0.329442	0.000617588	0.341146	0.000651883	0.348325	0.178787	0.619674	0.00657648	0.461068	0.00702326	0.468366	0.00280865	0.529283	0.000117393	0.415978	0.000122951	0.42359	0.00866824	0.277487	0.00940502	0.283278	FALSE
chr11	85653657	A	G	chr11_85653657_A_G	-0.0132533	0.660458	0.0132533	0.644194	0.00849302	0.68776	-0.000113636	0.680468	0.000113636	0.66173	0.167388	0.638411	-0.00207512	0.667524	0.00207512	0.653321	0.00139169	0.6886	-1.73898e-05	0.685954	1.73898e-05	0.669726	-0.00318688	0.565875	0.00318688	0.550226	FALSE
chr11	85663949	C	T	chr11_85663949_C_T	-0.0170033	0.584937	0.0170033	0.568309	0.00779368	0.741232	-0.000130806	0.640079	0.000130806	0.620866	0.898677	0.0305613	-0.0152953	0.300497	0.0152953	0.291604	0.00702815	0.285566	-0.000117984	0.393254	0.000117984	0.381817	-0.000971783	0.82206	0.000971783	0.805392	FALSE
chr11	85664557	G	A	chr11_85664557_G_A	0.0068593	0.49214	0.025837	0.496341	0.00932019	0.637299	0.000197203	0.5405	0.000349493	0.543585	0.970631	0.00127315	0.00677665	0.251651	0.0251495	0.253392	0.00906269	0.225967	0.000193225	0.328977	0.000340716	0.331893	8.57456e-05	0.861674	0.000635153	0.867237	FALSE
chr11	85682776	C	T	chr11_85682776_C_T	-0.0476103	0.281377	0.0476103	0.27037	0.0121887	0.466567	-0.000581522	0.329303	0.000581522	0.316856	0.671942	0.20503	-0.0321623	0.173849	0.0321623	0.167975	0.00817477	0.245031	-0.000392149	0.224268	0.000392149	0.217419	-0.00892866	0.274521	0.00892866	0.263537	FALSE
chr11	85737862	A	G	chr11_85737862_A_G	-0.0262464	0.457578	0.0262464	0.442948	0.00991498	0.592978	-0.000304198	0.495382	0.000304198	0.480807	0.306971	0.465046	-0.00733138	0.448971	0.00733138	0.43753	0.00279734	0.531629	-7.98417e-05	0.47793	7.98417e-05	0.46541	-0.0068914	0.356858	0.0068914	0.344784	FALSE
chr11	85738408	G	A	chr11_85738408_G_A	0.00133538	0.769738	0.0076913	0.776876	0.00749062	0.761012	6.18976e-06	0.795023	5.60324e-05	0.801972	0.261238	0.510874	1.29596e-05	0.659376	0.00229693	0.666376	0.00191847	0.623108	-1.30321e-06	0.698309	1.66075e-05	0.706107	0.000387443	0.665868	0.00198485	0.673296	FALSE
chr11	85738499	A	G	chr11_85738499_A_G	-0.00278923	0.794595	0.00685484	0.789827	0.00533277	0.923364	-1.93606e-05	0.859519	3.57102e-05	0.853818	0.226491	0.554104	-0.000372075	0.71405	0.00159893	0.711008	0.00116452	0.724476	-3.12176e-06	0.784087	7.99364e-06	0.7796	-0.000744716	0.702924	0.00178954	0.697624	FALSE
chr11	85738881	C	T	chr11_85738881_C_T	-0.00219357	0.907138	0.00314351	0.896174	0.00534417	0.924765	-1.3039e-05	0.931923	1.75936e-05	0.920509	0.161751	0.646963	-0.000289078	0.848109	0.00046961	0.838218	0.000862308	0.778402	-1.74572e-06	0.882679	2.6113e-06	0.872199	-0.000601807	0.841655	0.00082411	0.830811	FALSE
chr11	85740895	A	C	chr11_85740895_A_C	0.0308488	0.295109	0.0436446	0.300841	0.0179896	0.268349	0.000525225	0.274877	0.000791759	0.280055	0.393436	0.380776	0.0122286	0.281782	0.0165585	0.286662	0.00680772	0.29283	0.000194464	0.26076	0.000284656	0.265421	0.00806009	0.218006	0.0113406	0.221492	FALSE
chr11	85745660	T	C	chr11_85745660_T_C	0.14591	0.0684793	0.14591	0.0712617	0.0296964	0.117533	0.00501667	0.0784074	0.00501667	0.0806132	0.604424	0.245923	0.0868428	0.0570261	0.0868428	0.0590397	0.017797	0.0888798	0.00296462	0.0635052	0.00296462	0.064862	0.0329342	0.054858	0.0329342	0.0571776	FALSE
chr11	85756263	G	A	chr11_85756263_G_A	0.00121361	0.521931	0.0202371	0.520078	0.0137625	0.398096	-6.89823e-06	0.474483	0.000279836	0.471108	0.600684	0.249025	0.00109837	0.338659	0.0123615	0.337671	0.00828136	0.241383	1.40524e-06	0.339008	0.000171237	0.336991	-0.000133382	0.469049	0.00422694	0.467312	FALSE
chr11	85769994	G	A	chr11_85769994_G_A	0.121097	0.0933057	0.121097	0.0975464	0.0315791	0.0964894	0.00387825	0.0868247	0.00387825	0.0896977	0.132093	0.69566	0.018874	0.281117	0.018874	0.289195	0.0042264	0.429451	0.000599749	0.193802	0.000599749	0.200197	0.0274513	0.0744523	0.0274513	0.0780354	FALSE
chr11	85774407	T	C	chr11_85774407_T_C	-0.0509263	0.269065	0.0509263	0.258362	0.0260753	0.143649	-0.00144042	0.200023	0.00144042	0.192793	0.336825	0.427277	-0.0174023	0.28271	0.0174023	0.273998	0.00891762	0.226455	-0.00050333	0.213361	0.00050333	0.206334	-0.0128603	0.194158	0.0128603	0.186325	FALSE
chr11	85775060	T	G	chr11_85775060_T_G	0.0129598	0.636114	0.0129598	0.652305	0.0141211	0.386187	0.00020983	0.541176	0.00020983	0.558674	0.366585	0.400526	0.00510081	0.50114	0.00510081	0.513444	0.00533182	0.363212	8.60103e-05	0.459664	8.60103e-05	0.472565	0.00334408	0.526093	0.00334408	0.54195	FALSE
chr11	85781732	A	G	chr11_85781732_A_G	0.0549106	0.224482	0.0549106	0.233875	0.0117305	0.48998	0.000641105	0.287486	0.000641105	0.298761	0.226686	0.552502	0.0130463	0.320625	0.0130463	0.330113	0.00261692	0.547031	0.000150024	0.342655	0.000150024	0.35356	0.0138527	0.163097	0.0138527	0.169631	FALSE
chr11	85801114	T	C	chr11_85801114_T_C	-0.00977955	0.315781	0.0417491	0.319542	0.0137381	0.400256	-0.000130621	0.328192	0.000584312	0.332735	0.395529	0.377196	-0.00522318	0.281612	0.0171366	0.284059	0.00541951	0.35702	-7.0758e-05	0.293212	0.000238904	0.296515	-0.00190069	0.227862	0.0107325	0.231534	FALSE
chr11	85809537	G	A	chr11_85809537_G_A	-0.0188301	0.554863	0.0188301	0.537606	0.00789643	0.725359	-0.000156178	0.612931	0.000156178	0.593825	0.332915	0.433912	-0.00655289	0.470992	0.00655289	0.459079	0.00265007	0.548484	-5.50856e-05	0.531891	5.50856e-05	0.517847	-0.00471601	0.449104	0.00471601	0.433472	FALSE
chr11	85810189	C	A	chr11_85810189_C_A	-0.0447619	0.301466	0.0447619	0.290352	0.0224049	0.179153	-0.000999575	0.240243	0.000999575	0.231827	0.461848	0.332191	-0.0211231	0.247871	0.0211231	0.239612	0.0103065	0.186945	-0.000470095	0.208637	0.000470095	0.20199	-0.0109469	0.236495	0.0109469	0.227642	FALSE
chr11	85810786	C	G	chr11_85810786_C_G	0.0150095	0.58808	0.0150642	0.603698	0.0187804	0.247233	0.000260899	0.491317	0.000262054	0.504945	0.844716	0.0792641	0.0126655	0.348148	0.0127114	0.354964	0.0158899	0.102261	0.00022078	0.323873	0.00022175	0.33043	0.00124172	0.754314	0.00125443	0.767895	FALSE
chr11	85811289	G	A	chr11_85811289_G_A	-0.00105323	0.46073	0.0248694	0.461858	0.0126354	0.447847	-7.24188e-05	0.445136	0.000340717	0.447364	0.879778	0.0480862	-0.00059532	0.235272	0.021792	0.235325	0.0110975	0.170125	-5.88151e-05	0.26771	0.00029783	0.268365	-0.000246122	0.719402	0.001599	0.719745	FALSE
chr11	85823503	C	A	chr11_85823503_C_A	-0.006375	0.780648	0.00784275	0.775535	0.00410568	0.977055	-3.28095e-05	0.86947	3.78838e-05	0.865293	0.627659	0.230307	-0.00388966	0.54891	0.0048364	0.546377	0.0026098	0.548527	-2.04036e-05	0.684513	2.37043e-05	0.680877	-0.00126395	0.733756	0.00160058	0.728726	FALSE
chr11	85823868	G	A	chr11_85823868_G_A	-0.0994078	0.144477	0.0994078	0.138576	0.0144845	0.365224	-0.00144484	0.208063	0.00144484	0.201045	0.843409	0.0735135	-0.0856029	0.0718238	0.0856029	0.0688141	0.0122759	0.148514	-0.00124717	0.124857	0.00124717	0.120871	-0.00756784	0.334555	0.00756784	0.323067	FALSE
chr11	85824166	G	A	chr11_85824166_G_A	-0.0372406	0.363094	0.0372406	0.350309	0.0122874	0.466137	-0.000502301	0.390998	0.000502301	0.378228	0.810593	0.101772	-0.0300791	0.195098	0.0300791	0.187723	0.00991637	0.197459	-0.000404813	0.243831	0.000404813	0.236564	-0.00390778	0.518728	0.00390778	0.502963	FALSE
chr11	85824318	A	T	chr11_85824318_A_T	0.00577137	0.737388	0.00856897	0.749612	0.00483079	0.920799	2.89013e-05	0.826907	4.24017e-05	0.83863	0.759796	0.141477	0.00422517	0.454116	0.00653892	0.461914	0.00362805	0.467112	2.06956e-05	0.590022	3.1861e-05	0.600301	0.000882862	0.769755	0.00113057	0.781231	FALSE
chr11	85854407	C	T	chr11_85854407_C_T	-0.0410104	0.328193	0.0410104	0.316028	0.0128934	0.43629	-0.000559926	0.355945	0.000559926	0.343729	0.801926	0.114965	-0.0332546	0.173181	0.0332546	0.167356	0.0103733	0.186741	-0.000455323	0.220083	0.000455323	0.21376	-0.00414437	0.49035	0.00414437	0.474028	FALSE
chr11	85854626	G	A	chr11_85854626_G_A	-0.091479	0.136535	0.091479	0.131684	0.0172565	0.280867	-0.00160862	0.172981	0.00160862	0.167387	0.897332	0.0331947	-0.0822618	0.0640604	0.0822618	0.0614899	0.0154637	0.104986	-0.00144404	0.100198	0.00144404	0.0971443	-0.00497324	0.435311	0.00497324	0.420554	FALSE
chr11	85854821	G	A	chr11_85854821_G_A	-0.0241482	0.482455	0.0260546	0.472796	0.00804276	0.722751	-0.00022292	0.562104	0.000236193	0.551128	0.939113	0.00853308	-0.0225648	0.249836	0.024363	0.244465	0.00753804	0.266233	-0.000208293	0.346002	0.000220812	0.339868	-0.000901917	0.814733	0.00100037	0.804677	FALSE
chr11	85855114	A	G	chr11_85855114_A_G	0.0727413	0.1721	0.0727413	0.17923	0.0207569	0.205242	0.00151009	0.170993	0.00151009	0.176757	0.94801	0.00565797	0.0686855	0.076632	0.0686855	0.0795984	0.019683	0.0700269	0.00142606	0.0960169	0.00142606	0.0989322	0.00273592	0.573066	0.00273592	0.590219	FALSE
chr11	85855126	A	G	chr11_85855126_A_G	0.0328782	0.321196	0.0393728	0.330974	0.028808	0.11337	0.000945349	0.216836	0.00111458	0.221672	0.944982	0.00649403	0.0310228	0.149037	0.0371667	0.152891	0.0272253	0.0379896	0.000892192	0.12268	0.00105229	0.125013	0.00125284	0.718126	0.00147514	0.731243	FALSE
chr11	85941570	G	A	chr11_85941570_G_A	0.00537669	0.448624	0.0260451	0.451886	0.0112841	0.513637	3.86771e-05	0.463404	0.00030339	0.465587	0.328244	0.436816	0.00280104	0.402919	0.00950321	0.405633	0.00379977	0.455995	2.52077e-05	0.420427	0.00011065	0.422226	0.00121314	0.349206	0.00678025	0.351875	FALSE
chr11	85941645	A	T	chr11_85941645_A_T	-0.00203766	0.660759	0.013021	0.655526	0.00869401	0.67634	-3.39088e-05	0.67251	0.000119243	0.666665	0.311423	0.453087	0.000821534	0.564135	0.00386757	0.560139	0.00260052	0.548011	3.24207e-06	0.593914	3.31125e-05	0.589443	-0.000577989	0.556915	0.00319164	0.552395	FALSE
chr11	85941686	C	T	chr11_85941686_C_T	-0.00656866	0.645093	0.0153747	0.64935	0.0171503	0.305903	-0.000312577	0.547657	0.000429058	0.551583	0.290146	0.475042	-0.00232449	0.589866	0.00505754	0.591775	0.00536703	0.373492	-0.000105219	0.517275	0.000144308	0.520537	-0.00156089	0.557979	0.00379345	0.563568	FALSE
chr11	85941783	G	A	chr11_85941783_G_A	-0.0441437	0.306135	0.0441437	0.293955	0.0123814	0.456869	-0.000550961	0.34273	0.000550961	0.329698	0.264435	0.504236	-0.0127219	0.351898	0.0127219	0.342079	0.00327064	0.494261	-0.000158097	0.368099	0.000158097	0.357301	-0.0109484	0.229714	0.0109484	0.220825	FALSE
chr11	85945859	T	C	chr11_85945859_T_C	0.119265	0.086869	0.119265	0.090378	0.0180287	0.25924	0.00218088	0.126722	0.00218088	0.131248	0.477082	0.320134	0.0575491	0.0910734	0.0575491	0.0948465	0.00867093	0.229245	0.00106078	0.116164	0.00106078	0.120078	0.0297585	0.0585547	0.0297585	0.0609973	FALSE
chr11	85945880	A	G	chr11_85945880_A_G	-0.014739	0.35579	0.0416635	0.351279	0.015393	0.337324	-0.000150245	0.373376	0.00061057	0.367174	0.460119	0.331072	-0.00737596	0.297117	0.019652	0.292595	0.00715307	0.280471	-7.80043e-05	0.308781	0.000287887	0.304203	-0.00329009	0.278642	0.0106769	0.273884	FALSE
chr11	85949672	C	A	chr11_85949672_C_A	-0.0338968	0.37494	0.0338968	0.361045	0.0135652	0.402168	-0.000460005	0.371868	0.000460005	0.358324	0.0130127	0.950733	-0.000432117	0.862446	0.000432117	0.846438	0.000173753	0.933106	-5.77731e-06	0.818289	5.77731e-06	0.801737	-0.00261842	0.612426	0.00261842	0.595567	FALSE
chr11	85950178	C	T	chr11_85950178_C_T	-0.002549	0.897559	0.0034191	0.890794	0.00525607	0.929911	-1.18099e-05	0.927973	1.73858e-05	0.921838	0.00957016	0.96035	-3.08021e-05	0.975171	3.61624e-05	0.969404	4.86447e-05	0.973917	-1.47306e-07	0.98191	1.80397e-07	0.976272	-0.000192134	0.945206	0.00023977	0.939259	FALSE
chr11	85951511	A	G	chr11_85951511_A_G	0.0150851	0.586926	0.0150851	0.60383	0.00927281	0.634194	0.000152248	0.593055	0.000152248	0.610942	0.012052	0.953108	0.000207882	0.888482	0.000207882	0.904344	0.000132246	0.947909	2.41389e-06	0.87228	2.41389e-06	0.88865	0.00126237	0.749607	0.00126237	0.765933	FALSE
chr11	85951796	T	G	chr11_85951796_T_G	0.0287848	0.42002	0.0287848	0.434004	0.00998886	0.592281	0.000289081	0.464737	0.000289081	0.480942	0.00500024	0.977108	0.000119627	0.916165	0.000119627	0.931921	4.86598e-05	0.974888	1.18115e-06	0.905787	1.18115e-06	0.921974	0.000865395	0.806771	0.000865395	0.823523	FALSE
chr11	85951803	T	A	chr11_85951803_T_A	0.00432301	0.837662	0.00501076	0.847931	0.00425156	0.987711	1.92032e-05	0.901394	2.19691e-05	0.911335	0.00401416	0.980886	1.18538e-05	0.972199	1.50535e-05	0.982362	1.65078e-05	0.989853	5.033e-08	0.976349	6.31983e-08	0.988489	0.000106388	0.952753	0.000138146	0.961931	FALSE
chr11	85954129	T	C	chr11_85954129_T_C	0.026444	0.443045	0.0278423	0.454101	0.015007	0.351825	0.000440784	0.409157	0.000458638	0.419088	0.20236	0.584578	0.00617118	0.492106	0.00639208	0.50007	0.00308601	0.508818	0.000103422	0.450769	0.000106242	0.458627	0.00654048	0.358846	0.00686759	0.368173	FALSE
chr11	85954482	G	C	chr11_85954482_G_C	0.0241645	0.457636	0.0241645	0.473757	0.0113484	0.51202	0.000300397	0.45648	0.000300397	0.473771	0.137958	0.68679	0.00336791	0.566716	0.00336791	0.580666	0.00154637	0.667974	4.13309e-05	0.548477	4.13309e-05	0.563573	0.00572908	0.373439	0.00572908	0.388015	FALSE
chr11	85954592	G	A	chr11_85954592_G_A	0.00197422	0.722172	0.0101255	0.724006	0.0102419	0.575231	6.57017e-05	0.71879	0.000122694	0.720822	0.135507	0.690782	0.000408803	0.75797	0.00141656	0.759151	0.00141237	0.690529	1.07184e-05	0.745787	1.77676e-05	0.747651	0.000441431	0.660641	0.00231513	0.661422	FALSE
chr11	86042309	C	T	chr11_86042309_C_T	0.00485261	0.827474	0.00485261	0.843918	0.00897499	0.659014	4.60282e-05	0.806093	4.60282e-05	0.823545	0.703157	0.180501	0.00363136	0.578481	0.00363136	0.592134	0.0063323	0.312045	3.44611e-05	0.597355	3.44611e-05	0.612707	0.000676437	0.841591	0.000676437	0.857471	FALSE
chr11	86042439	A	T	chr11_86042439_A_T	-0.0105756	0.670851	0.0125896	0.65775	0.00632978	0.838362	-7.98543e-05	0.730819	9.20001e-05	0.71663	0.635854	0.225332	-0.00716668	0.444637	0.00815173	0.436513	0.00401057	0.436917	-5.31999e-05	0.539323	5.91402e-05	0.52982	-0.00203725	0.630346	0.00252314	0.617896	FALSE
chr11	86047888	T	A	chr11_86047888_T_A	0.0296826	0.405616	0.0296826	0.420931	0.0241284	0.158686	0.000749864	0.288369	0.000749864	0.299736	0.481376	0.319377	0.0144432	0.310239	0.0144432	0.319243	0.0115579	0.161641	0.000361119	0.240113	0.000361119	0.247892	0.0073503	0.317935	0.0073503	0.330507	FALSE
chr11	86056298	C	G	chr11_86056298_C_G	-0.000310143	0.781394	0.00735293	0.784402	0.00566438	0.904745	-4.18885e-06	0.828949	4.78705e-05	0.831676	0.151173	0.662026	4.26163e-05	0.763454	0.00117578	0.766385	0.000863577	0.778267	-1.34852e-07	0.804458	7.6998e-06	0.807236	-5.71637e-05	0.704448	0.00177208	0.707328	FALSE
chr11	86056758	G	C	chr11_86056758_G_C	0.0193181	0.528915	0.0193181	0.544768	0.0114751	0.50504	0.000222892	0.522069	0.000222892	0.539794	0.100934	0.749567	0.00215019	0.65119	0.00215019	0.665654	0.00106117	0.743117	2.39966e-05	0.639161	2.39966e-05	0.65496	0.00429204	0.465377	0.00429204	0.479478	FALSE
chr11	86062205	T	C	chr11_86062205_T_C	0.0685903	0.180442	0.0685903	0.188325	0.0211411	0.202753	0.0015266	0.17349	0.0015266	0.179426	0.240697	0.532196	0.0165378	0.27313	0.0165378	0.28191	0.00513739	0.373384	0.000369288	0.227823	0.000369288	0.235677	0.0169427	0.12883	0.0169427	0.13462	FALSE
chr11	86068120	C	G	chr11_86068120_C_G	-0.0680343	0.201666	0.0680343	0.193946	0.0235789	0.175433	-0.00183199	0.178054	0.00183199	0.172398	0.408549	0.368334	-0.0284222	0.200413	0.0284222	0.194753	0.00979169	0.205301	-0.000778837	0.1728	0.000778837	0.168059	-0.0176842	0.137392	0.0176842	0.132089	FALSE
chr11	86068255	T	G	chr11_86068255_T_G	0.00443625	0.61398	0.0150216	0.61781	0.0105042	0.558712	5.38837e-05	0.596043	0.000174258	0.599245	0.553843	0.275947	0.00226487	0.432939	0.00831446	0.434636	0.00580875	0.337477	2.79759e-05	0.452995	9.64325e-05	0.45469	0.00122743	0.541859	0.00346317	0.545276	FALSE
chr11	86068268	A	G	chr11_86068268_A_G	-0.035463	0.393696	0.035463	0.380389	0.0160175	0.326584	-0.000673843	0.36143	0.000673843	0.349726	0.561422	0.27171	-0.0203199	0.277121	0.0203199	0.268934	0.00911438	0.22229	-0.000388732	0.273489	0.000388732	0.265543	-0.00803468	0.330738	0.00803468	0.319193	FALSE
chr11	86069031	G	T	chr11_86069031_G_T	-0.0963639	0.138099	0.0963639	0.132423	0.0320408	0.0921613	-0.00317947	0.110206	0.00317947	0.106738	0.960684	0.0027173	-0.0930251	0.0585934	0.0930251	0.0565807	0.030789	0.0294553	-0.00306979	0.0594814	0.00306979	0.0580227	-0.00287248	0.593217	0.00287248	0.576903	FALSE
chr11	86069406	T	C	chr11_86069406_T_C	0.00221906	0.543758	0.0194256	0.545851	0.013446	0.411908	-1.14943e-05	0.487717	0.000278243	0.490684	0.953469	0.00410875	0.00199215	0.270453	0.018596	0.272142	0.0128467	0.140488	-1.29057e-05	0.286162	0.000266786	0.288217	0.000141321	0.852612	0.00067485	0.856744	FALSE
chr11	86069540	G	T	chr11_86069540_G_T	-0.0148526	0.457079	0.0306155	0.454801	0.0175411	0.318156	-0.000721063	0.413921	0.000914204	0.412319	0.924893	0.0148767	-0.0141869	0.254593	0.0285041	0.253918	0.0163243	0.110996	-0.000682544	0.259698	0.00085789	0.259406	-0.000460486	0.767244	0.00130841	0.764093	FALSE
chr11	86139201	C	T	chr11_86139201_C_T	-0.126222	0.0889353	0.126222	0.0856708	0.0198532	0.229055	-0.00268934	0.1246	0.00268934	0.121233	0.69917	0.190893	-0.0882592	0.0583862	0.0882592	0.0562383	0.0139125	0.126031	-0.00188422	0.0870379	0.00188422	0.084624	-0.0230878	0.0994327	0.0230878	0.0954971	FALSE
chr11	86151972	C	G	chr11_86151972_C_G	-0.0314377	0.433402	0.0314377	0.419568	0.0152307	0.351707	-0.000505575	0.400715	0.000505575	0.38711	0.41293	0.363712	-0.0121873	0.37147	0.0121873	0.360971	0.00609275	0.323981	-0.00019306	0.35304	0.00019306	0.342372	-0.00789177	0.335369	0.00789177	0.324024	FALSE
chr11	86176393	A	G	chr11_86176393_A_G	0.0143357	0.601328	0.0143357	0.618784	0.00832531	0.704418	0.000122391	0.6212	0.000122391	0.64061	0.317605	0.445685	0.00448269	0.508193	0.00448269	0.52085	0.00263395	0.54391	3.81067e-05	0.544863	3.81067e-05	0.559968	0.00367595	0.490909	0.00367595	0.506978	FALSE
chr11	86183076	G	A	chr11_86183076_G_A	-0.0153202	0.616986	0.0153202	0.599329	0.00838032	0.700982	-0.000124998	0.656749	0.000124998	0.637322	0.409014	0.368079	-0.0063494	0.477951	0.0063494	0.466357	0.00343128	0.477485	-5.18365e-05	0.533055	5.18365e-05	0.517984	-0.00387125	0.514362	0.00387125	0.497928	FALSE
chr11	86183409	G	A	chr11_86183409_G_A	-0.108247	0.137652	0.108247	0.132879	0.015629	0.348715	-0.00231838	0.19491	0.00231838	0.188915	0.58009	0.258768	-0.0608963	0.110838	0.0608963	0.106992	0.00884374	0.227707	-0.00126363	0.154067	0.00126363	0.149125	-0.0249726	0.111999	0.0249726	0.107463	FALSE
chr11	86202534	A	T	chr11_86202534_A_T	0.0207989	0.491088	0.0207989	0.507236	0.00576735	0.903437	0.000123591	0.618912	0.000123591	0.638136	0.493198	0.311633	0.0102245	0.35798	0.0102245	0.368363	0.0028167	0.525612	6.02278e-05	0.476913	6.02278e-05	0.490651	0.00522889	0.394811	0.00522889	0.409421	FALSE
chr11	86202684	C	G	chr11_86202684_C_G	-0.00054778	0.277537	0.0514982	0.280054	0.0282907	0.119852	-0.000165486	0.202034	0.00159555	0.203278	0.49734	0.309798	0.0018748	0.22289	0.0253913	0.224773	0.0139019	0.124918	-5.3724e-06	0.170531	0.000772858	0.17185	-0.000214364	0.210238	0.0126507	0.212353	FALSE
chr11	86218448	G	A	chr11_86218448_G_A	-0.0249434	0.496693	0.0249434	0.481513	0.0129902	0.429834	-0.00034291	0.481142	0.00034291	0.464943	0.566934	0.267052	-0.014703	0.333378	0.014703	0.323969	0.00727085	0.278551	-0.000201295	0.353427	0.000201295	0.342972	-0.00558617	0.427468	0.00558617	0.412834	FALSE
chr11	86218572	A	G	chr11_86218572_A_G	-0.0122675	0.495263	0.0229707	0.485474	0.00783691	0.739162	-8.92948e-05	0.575506	0.000181065	0.564268	0.609845	0.24125	-0.00686111	0.324216	0.0140059	0.317593	0.00477494	0.388738	-4.92669e-05	0.412147	0.000110527	0.403854	-0.00281531	0.45247	0.00472395	0.443206	FALSE
chr11	86244237	G	C	chr11_86244237_G_C	-0.0148654	0.609799	0.0164961	0.596583	0.00953238	0.620139	-0.000132813	0.642276	0.000152588	0.629074	0.908538	0.0259656	-0.0135702	0.347319	0.0150375	0.340263	0.00865108	0.231077	-0.000121155	0.414051	0.000138948	0.406229	-0.00067485	0.855322	0.000744716	0.844442	FALSE
chr11	86287065	A	C	chr11_86287065_A_C	0.023266	0.473841	0.023266	0.49028	0.016075	0.315299	0.000413679	0.398558	0.000413679	0.414106	0.444678	0.342119	0.0101159	0.370945	0.0101159	0.381503	0.00708422	0.283216	0.000178602	0.334849	0.000178602	0.345532	0.00596567	0.36923	0.00596567	0.38292	FALSE
chr11	86287174	G	C	chr11_86287174_G_C	0.0137318	0.613419	0.0137318	0.630798	0.00735045	0.773375	0.000101394	0.658598	0.000101394	0.677974	0.47796	0.320086	0.00643743	0.440163	0.00643743	0.451624	0.00346908	0.475289	4.70758e-05	0.509883	4.70758e-05	0.52466	0.00336472	0.514686	0.00336472	0.53085	FALSE
chr11	86291940	C	A	chr11_86291940_C_A	-0.0102094	0.512226	0.0215809	0.507327	0.0265582	0.135963	-0.000276683	0.332784	0.000610094	0.329812	0.509289	0.301514	-0.0054871	0.36473	0.0110381	0.361478	0.0135519	0.130345	-0.000152335	0.26445	0.000313757	0.262157	-0.00229766	0.41736	0.00528288	0.412524	FALSE
chr11	86292003	A	G	chr11_86292003_A_G	0.0344771	0.272111	0.0528554	0.275189	0.0239297	0.163235	0.000684173	0.222046	0.00124261	0.223766	0.523624	0.293254	0.0176367	0.210012	0.0277564	0.212539	0.012609	0.144761	0.000348039	0.180515	0.000656099	0.182131	0.0080188	0.212803	0.0123918	0.215468	FALSE
chr11	86292456	T	C	chr11_86292456_T_C	0.00485706	0.830242	0.00515931	0.840163	0.00609439	0.860593	3.13413e-05	0.857909	3.26769e-05	0.870501	0.436369	0.348692	0.00204608	0.672392	0.00220274	0.6805	0.00261878	0.545235	1.31308e-05	0.727458	1.38231e-05	0.73646	0.0011925	0.764654	0.00125284	0.774934	FALSE
chr11	86292674	G	A	chr11_86292674_G_A	0.018951	0.394143	0.0314989	0.400072	0.010443	0.558845	0.000283527	0.433529	0.000369899	0.439899	0.401213	0.375578	0.00694765	0.342644	0.0129669	0.346205	0.0041845	0.42809	0.000108575	0.379634	0.000150145	0.383444	0.00500977	0.303377	0.00811249	0.308054	FALSE
chr11	86293473	C	A	chr11_86293473_C_A	0.263948	0.0208562	0.297896	0.0216909	0.0540214	0.032808	0.0178444	0.0229912	0.018442	0.0237033	0.699678	0.184591	0.178148	0.0157164	0.204398	0.0162845	0.0375544	0.0213072	0.0122475	0.0169006	0.0127095	0.0175967	0.0514934	0.0257133	0.0556346	0.0266161	TRUE
chr11	86301955	T	C	chr11_86301955_T_C	-0.00575909	0.573266	0.0178751	0.563958	0.00950429	0.62263	-4.6341e-05	0.592239	0.00017548	0.582118	0.82028	0.100619	-0.00450363	0.320469	0.0146816	0.315161	0.00781956	0.25713	-3.61974e-05	0.380865	0.000144679	0.37431	-0.000549407	0.710251	0.00171491	0.700216	FALSE
chr11	86302115	C	G	chr11_86302115_C_G	0.0813955	0.138933	0.0993851	0.143243	0.0180322	0.289141	0.00235985	0.174127	0.00260021	0.178933	0.88082	0.0461445	0.0724072	0.0654058	0.0884316	0.0673266	0.0160054	0.109983	0.00211955	0.101602	0.00233366	0.104442	0.00474935	0.395109	0.0056608	0.405189	FALSE
chr11	86302319	A	G	chr11_86302319_A_G	0.0354584	0.338032	0.0354584	0.351343	0.0103606	0.566771	0.00035776	0.39488	0.00035776	0.41029	0.878236	0.0489835	0.0312296	0.166391	0.0312296	0.172314	0.00909248	0.218399	0.000314986	0.235383	0.000314986	0.243476	0.00209442	0.635069	0.00209442	0.651551	FALSE
chr11	86302338	G	A	chr11_86302338_G_A	0.00753104	0.693443	0.0105307	0.701448	0.00691855	0.806823	5.97933e-05	0.737149	7.74308e-05	0.745781	0.876006	0.0511326	0.00657434	0.406298	0.00923831	0.409872	0.00606812	0.325699	5.23643e-05	0.498148	6.80254e-05	0.502991	0.00044937	0.856692	0.000652619	0.861779	FALSE
chr11	86431480	C	G	chr11_86431480_C_G	-0.247836	0.029052	0.247836	0.0278277	0.0421159	0.0535604	-0.0111964	0.0349397	0.0111964	0.0337502	0.926348	0.0123738	-0.229908	0.0123141	0.229908	0.0118494	0.0390162	0.0175987	-0.0104024	0.0189514	0.0104024	0.0181528	-0.0113661	0.223762	0.0113661	0.215192	TRUE
chr11	86456094	G	A	chr11_86456094_G_A	-0.0198891	0.550916	0.0198891	0.534906	0.0109397	0.534552	-0.000210303	0.574355	0.000210303	0.557701	0.703727	0.182974	-0.0142389	0.348041	0.0142389	0.338394	0.00774703	0.259668	-0.000152147	0.397842	0.000152147	0.386837	-0.00329168	0.564803	0.00329168	0.549077	FALSE
chr11	86456160	C	G	chr11_86456160_C_G	0.340848	0.0144894	0.340848	0.0152623	0.0656985	0.0172274	0.0233487	0.0141492	0.0233487	0.0146144	0.772142	0.133029	0.267981	0.00888846	0.267981	0.00929389	0.0508797	0.00880878	0.0183966	0.00896826	0.0183966	0.00944542	0.0450164	0.0307159	0.0450164	0.0317736	TRUE
chr11	86456522	C	G	chr11_86456522_C_G	0.0500484	0.300592	0.0500484	0.310552	0.0132571	0.43589	0.000921266	0.338136	0.000921266	0.350062	0.681927	0.198589	0.034781	0.190528	0.034781	0.196377	0.00906569	0.22466	0.000642537	0.23545	0.000642537	0.242484	0.00851104	0.310808	0.00851104	0.321565	FALSE
chr11	86486611	G	A	chr11_86486611_G_A	0.00676263	0.782616	0.00709548	0.794203	0.00625212	0.856443	5.11512e-05	0.810769	5.28173e-05	0.8227	0.221954	0.55947	0.00145365	0.712966	0.00151058	0.722942	0.00141004	0.694924	1.07581e-05	0.751358	1.1043e-05	0.762012	0.00177684	0.683652	0.00185306	0.695515	FALSE
chr11	86486989	T	C	chr11_86486989_T_C	0.0305938	0.377181	0.0305938	0.392398	0.0184165	0.25323	0.000570242	0.307377	0.000570242	0.319544	0.280996	0.487028	0.00821122	0.396793	0.00821122	0.407639	0.00497687	0.380061	0.00014748	0.336468	0.00014748	0.34735	0.0075472	0.293728	0.0075472	0.306234	FALSE
chr11	86487293	C	T	chr11_86487293_C_T	0.0101604	0.715206	0.01041	0.726274	0.00562986	0.905383	5.47023e-05	0.807371	5.64265e-05	0.81867	0.335013	0.430141	0.00392298	0.60669	0.00399978	0.616136	0.00193694	0.621352	2.15379e-05	0.694326	2.20684e-05	0.70444	0.00248345	0.623826	0.00259777	0.634395	FALSE
chr11	86503926	A	G	chr11_86503926_A_G	-0.0150295	0.619777	0.0150978	0.606287	0.00944489	0.625004	-0.000133702	0.664431	0.000134445	0.650008	0.740219	0.160233	-0.0108882	0.404989	0.0109427	0.397071	0.00699851	0.287869	-9.65239e-05	0.475363	9.71177e-05	0.46586	-0.00241358	0.642574	0.00242946	0.629261	FALSE
chr11	86504283	C	G	chr11_86504283_C_G	-0.335992	0.0151542	0.335992	0.0143989	0.0264406	0.142031	-0.00879247	0.0399201	0.00879247	0.0389663	0.744626	0.153063	-0.251442	0.0100758	0.251442	0.00947843	0.0195064	0.0738419	-0.00651724	0.027154	0.00651724	0.0265175	-0.0529924	0.0241944	0.0529924	0.0231242	TRUE
chr11	86593012	C	A	chr11_86593012_C_A	0.299888	0.019524	0.299888	0.0204197	0.0865944	0.00767202	0.0272719	0.0118296	0.0272719	0.0122955	0.442207	0.344343	0.141271	0.031274	0.141271	0.0326183	0.0389982	0.0180742	0.0130153	0.0148255	0.0130153	0.0152551	0.0747908	0.0117156	0.0747908	0.0124648	TRUE
chr11	86608282	C	G	chr11_86608282_C_G	-0.00258884	0.728691	0.00935914	0.724627	0.00958718	0.615944	-9.4647e-06	0.708082	8.63171e-05	0.704731	0.575577	0.263143	-0.00139263	0.488387	0.00529224	0.48571	0.00559675	0.349558	-3.87509e-06	0.516828	4.92984e-05	0.514264	-0.000604983	0.663506	0.00202772	0.65908	FALSE
chr11	86672637	G	A	chr11_86672637_G_A	0.0102084	0.567037	0.0164654	0.578965	0.010846	0.536344	0.000139987	0.554666	0.000176453	0.5684	0.746098	0.151964	0.0080406	0.327536	0.0124025	0.333852	0.00823777	0.244799	0.00010983	0.364148	0.000135252	0.371801	0.00127824	0.623894	0.0022405	0.635079	FALSE
chr11	86800200	G	A	chr11_86800200_G_A	-0.0224962	0.511441	0.0224962	0.496235	0.0165559	0.299214	-0.000373607	0.437503	0.000373607	0.422352	0.771294	0.138074	-0.0177642	0.285989	0.0177642	0.27671	0.0127645	0.140132	-0.00029496	0.277322	0.00029496	0.268768	-0.00269146	0.61192	0.00269146	0.595567	FALSE
chr11	86800308	C	G	chr11_86800308_C_G	-0.0140119	0.594498	0.0171268	0.586335	0.00727534	0.783927	-0.000101937	0.671664	0.000124618	0.662305	0.806475	0.108769	-0.0116617	0.36145	0.0141386	0.356015	0.00586855	0.333112	-8.48178e-05	0.466174	0.000102853	0.458842	-0.0011925	0.74521	0.00149737	0.73819	FALSE
chr11	86800422	A	C	chr11_86800422_A_C	0.00278681	0.358493	0.0384595	0.365799	0.0125663	0.448313	5.59528e-05	0.395067	0.000455632	0.403652	0.819977	0.0968081	0.00234302	0.194397	0.0318276	0.198112	0.0103274	0.186449	4.76e-05	0.246083	0.000377948	0.251158	0.000225479	0.53556	0.00347428	0.544129	FALSE
chr11	86806408	G	A	chr11_86806408_G_A	-0.00428757	0.74349	0.00890163	0.740473	0.00728425	0.779005	-2.96669e-05	0.773639	6.29955e-05	0.770881	0.530894	0.287274	-0.00235212	0.515121	0.00482474	0.513747	0.00387413	0.447973	-1.73309e-05	0.581946	3.46238e-05	0.579795	-0.00095908	0.656275	0.00209918	0.653283	FALSE
chr11	86806647	T	C	chr11_86806647_T_C	-0.0281135	0.30841	0.0474036	0.301893	0.0133538	0.419487	-0.000574281	0.337864	0.000738721	0.330601	0.388072	0.385152	-0.010648	0.28121	0.0201365	0.276601	0.00517301	0.373942	-0.000232805	0.305399	0.000313691	0.299508	-0.00751703	0.228844	0.0118869	0.223675	FALSE
chr11	86818561	G	T	chr11_86818561_G_T	-0.0420432	0.316812	0.0420432	0.304091	0.0124916	0.450737	-0.000529082	0.348983	0.000529082	0.335594	0.513027	0.29851	-0.0217485	0.238571	0.0217485	0.230778	0.00636856	0.311682	-0.000271581	0.273545	0.000271581	0.264951	-0.010191	0.242309	0.010191	0.23258	FALSE
chr11	86869984	C	G	chr11_86869984_C_G	0.0127473	0.58463	0.0168826	0.59674	0.00615853	0.864146	8.1965e-05	0.684269	0.00011069	0.696222	0.64404	0.222357	0.00787439	0.380788	0.0105415	0.388437	0.00395884	0.438947	5.02878e-05	0.491249	6.88142e-05	0.500173	0.00267876	0.539572	0.00345682	0.55143	FALSE
chr11	86870231	T	C	chr11_86870231_T_C	0.0962185	0.11836	0.0962185	0.123436	0.0187948	0.243718	0.00183423	0.146962	0.00183423	0.151586	0.663509	0.211074	0.0641421	0.080667	0.0641421	0.0840607	0.012485	0.144902	0.00122488	0.105268	0.00122488	0.10887	0.0184083	0.115757	0.0184083	0.120351	FALSE
chr11	86955864	T	C	chr11_86955864_T_C	-0.000511395	0.733624	0.00931684	0.731054	0.0106381	0.543281	1.686e-05	0.680376	0.000104092	0.678202	0.891983	0.0388687	-0.000444347	0.412126	0.00833144	0.410602	0.00950354	0.209607	1.51429e-05	0.435848	9.31078e-05	0.433452	-1.11152e-05	0.892101	0.00048748	0.889236	FALSE
chr11	86955968	G	C	chr11_86955968_G_C	0.0194139	0.51257	0.0194139	0.529709	0.0137609	0.395482	0.00027357	0.457198	0.00027357	0.474224	0.880593	0.0478724	0.0171138	0.264469	0.0171138	0.273043	0.0121185	0.15079	0.000241102	0.27603	0.000241102	0.284986	0.00127348	0.742877	0.00127348	0.759549	FALSE
chr11	87030684	T	C	chr11_87030684_T_C	0.0334899	0.351786	0.0334899	0.365801	0.0120579	0.473098	0.000403428	0.374129	0.000403428	0.388234	0.657407	0.213532	0.0218697	0.221201	0.0218697	0.228652	0.00794302	0.251262	0.000263658	0.259484	0.000263658	0.268123	0.00659288	0.331721	0.00659288	0.345077	FALSE
chr11	87030698	C	T	chr11_87030698_C_T	-0.0602601	0.222224	0.0602601	0.213163	0.0212488	0.199087	-0.0013298	0.199242	0.0013298	0.192494	0.658161	0.212782	-0.0400974	0.143765	0.0400974	0.13816	0.0141124	0.122346	-0.00089487	0.14246	0.00089487	0.137671	-0.0116042	0.212734	0.0116042	0.204609	FALSE
chr11	87030792	A	G	chr11_87030792_A_G	-0.0372253	0.137288	0.119822	0.137533	0.0267833	0.145197	-0.00221161	0.14172	0.00395711	0.143608	0.695322	0.190047	-0.0292145	0.0888774	0.0862564	0.0895579	0.0189113	0.0833778	-0.00165384	0.0983972	0.00286103	0.0997089	-0.0044413	0.153258	0.0198025	0.153526	FALSE
chr11	87030947	G	A	chr11_87030947_G_A	0.0224286	0.450787	0.0302778	0.456189	0.0176444	0.272769	0.000348633	0.39983	0.000485365	0.403617	0.681641	0.196644	0.0163887	0.277209	0.0217622	0.280513	0.0119799	0.153587	0.000253597	0.271774	0.000347248	0.274486	0.00333931	0.463128	0.00475888	0.468297	FALSE
chr11	87031120	G	A	chr11_87031120_G_A	-0.0184152	0.562645	0.0184152	0.545727	0.0104342	0.562107	-0.000195238	0.563449	0.000195238	0.545155	0.623813	0.233837	-0.0112837	0.356869	0.0112837	0.347078	0.00649636	0.305737	-0.000119335	0.39545	0.000119335	0.38419	-0.00401258	0.505846	0.00401258	0.490226	FALSE
chr11	87037395	T	C	chr11_87037395_T_C	-0.0077649	0.737575	0.00938222	0.725205	0.00913037	0.644801	-5.61902e-05	0.744094	8.22033e-05	0.732005	0.823242	0.0969991	-0.00651042	0.440114	0.00782322	0.432722	0.0075164	0.271155	-4.75687e-05	0.495064	6.86837e-05	0.486456	-0.000652619	0.842165	0.000805056	0.830996	FALSE
chr11	87037450	C	G	chr11_87037450_C_G	-0.00886194	0.731111	0.00982438	0.720305	0.00618652	0.858973	-4.63895e-05	0.80626	5.51442e-05	0.795365	0.852267	0.0717946	-0.00754043	0.43283	0.00834994	0.425537	0.00527183	0.362245	-3.95311e-05	0.546422	4.68948e-05	0.537445	-0.000638328	0.857662	0.000724074	0.847623	FALSE
chr11	87037985	G	C	chr11_87037985_G_C	0.01295	0.634384	0.0135987	0.648997	0.0180817	0.273554	0.000185384	0.557241	0.000206101	0.571933	0.917282	0.0193399	0.0118172	0.366387	0.0124246	0.374514	0.0166595	0.0986776	0.000169089	0.344268	0.000188487	0.352066	0.000682789	0.838589	0.000705019	0.8514	FALSE
chr11	87081848	A	C	chr11_87081848_A_C	0.0264099	0.459818	0.0264099	0.47466	0.0169174	0.290733	0.000451365	0.39164	0.000451365	0.405356	0.51074	0.297073	0.0120509	0.347063	0.0120509	0.357177	0.00879251	0.229545	0.000209871	0.312613	0.000209871	0.32243	0.00625625	0.383599	0.00625625	0.3959	FALSE
chr11	87081879	T	A	chr11_87081879_T_A	-0.0037114	0.854849	0.00495239	0.851417	0.0101569	0.581174	-3.95174e-05	0.818872	5.19207e-05	0.81434	0.488102	0.312224	-0.00149108	0.668099	0.00211223	0.665108	0.00491353	0.381441	-1.59555e-05	0.658954	2.20951e-05	0.655295	-0.000938438	0.778143	0.00123696	0.773906	FALSE
chr11	87097442	G	A	chr11_87097442_G_A	-0.00118438	0.808023	0.00660578	0.804843	0.00558799	0.881741	-2.63169e-05	0.843574	5.12502e-05	0.841326	0.599821	0.240289	-0.00102538	0.598435	0.00452652	0.595932	0.00351352	0.4798	-1.98358e-05	0.67671	3.59816e-05	0.674206	-0.000130206	0.802001	0.00110199	0.799179	FALSE
chr11	87097721	T	G	chr11_87097721_T_G	-0.00968559	0.114219	0.110566	0.115547	0.0346482	0.0829126	-0.00163776	0.0938023	0.00425737	0.0943914	0.630314	0.218881	-0.0155154	0.0835691	0.0701244	0.0846454	0.0226054	0.0596943	-0.00137061	0.0714304	0.00279505	0.0716896	0.00244216	0.110121	0.0216365	0.111493	FALSE
chr11	87213892	A	G	chr11_87213892_A_G	0.00538359	0.799772	0.00601187	0.812089	0.00655156	0.832166	3.7621e-05	0.816703	4.09465e-05	0.82992	0.358969	0.407864	0.0017736	0.652007	0.00201235	0.662176	0.00238369	0.569828	1.28215e-05	0.695119	1.40852e-05	0.706536	0.00137669	0.711922	0.00152595	0.724736	FALSE
chr11	87290683	G	A	chr11_87290683_G_A	0.0258476	0.41427	0.0297383	0.425067	0.0231163	0.185026	0.000725729	0.306696	0.000769272	0.313392	0.363007	0.407393	0.00872037	0.373309	0.0106795	0.380292	0.00804923	0.254893	0.000253124	0.296195	0.00027505	0.301634	0.00648173	0.322479	0.0075075	0.331117	FALSE
chr11	87353068	G	T	chr11_87353068_G_T	-0.019692	0.553556	0.019692	0.536486	0.0111007	0.525247	-0.000238597	0.539554	0.000238597	0.521477	0.877647	0.0484908	-0.0173274	0.287181	0.0173274	0.278875	0.00977834	0.201975	-0.000210433	0.329124	0.000210433	0.319191	-0.00124649	0.783604	0.00124649	0.767344	FALSE
chr11	87973669	C	T	chr11_87973669_C_T	-0.0700803	0.198024	0.0788519	0.19302	0.0202736	0.232667	-0.00200753	0.200675	0.00213356	0.19657	0.0432205	0.873458	-0.00444546	0.593242	0.00454199	0.582296	0.00104816	0.758976	-0.00013675	0.488524	0.000138136	0.479246	-0.0124379	0.238526	0.0130508	0.231689	FALSE
chr11	87975224	A	G	chr11_87975224_A_G	0.019809	0.4411	0.0269709	0.449877	0.0145004	0.37099	0.000370725	0.405987	0.000420553	0.414792	0.0964574	0.761227	0.00107067	0.638151	0.0022138	0.646125	0.00125316	0.710497	2.28586e-05	0.586037	3.08117e-05	0.594569	0.00372517	0.402328	0.00534481	0.40988	FALSE
chr11	87975229	G	T	chr11_87975229_G_T	0.0068211	0.71256	0.00962737	0.72471	0.0064092	0.847206	4.41197e-05	0.759404	6.26143e-05	0.773084	0.0928926	0.768304	0.000672927	0.769616	0.000870195	0.781066	0.000616945	0.825242	4.64864e-06	0.795874	5.94872e-06	0.807948	0.00139416	0.655761	0.00196897	0.667836	FALSE
chr11	87975506	T	C	chr11_87975506_T_C	0.0186015	0.437786	0.0265841	0.446701	0.0192524	0.243872	0.000271871	0.35574	0.000453019	0.364332	0.046174	0.866335	0.000586686	0.747133	0.00103058	0.756315	0.000996508	0.759048	1.05955e-05	0.649037	2.06687e-05	0.658222	0.00201026	0.510472	0.00347746	0.519422	FALSE
chr11	87975533	T	C	chr11_87975533_T_C	0.0422217	0.292292	0.0422217	0.304133	0.0197494	0.227429	0.000872521	0.247672	0.000872521	0.256807	0.0521587	0.853425	0.00250773	0.630991	0.00250773	0.645174	0.00105708	0.747958	5.38622e-05	0.532175	5.38622e-05	0.546526	0.00733125	0.319208	0.00733125	0.331454	FALSE
chr11	87975890	C	A	chr11_87975890_C_A	0.00336537	0.822746	0.00547482	0.828957	0.00996157	0.592079	3.84446e-05	0.789757	5.69081e-05	0.797083	0.0706512	0.815129	0.000154539	0.864241	0.000350388	0.868232	0.000696611	0.811975	1.8926e-06	0.847909	3.58411e-06	0.852836	0.000649443	0.786201	0.00105912	0.792407	FALSE
chr11	88004706	C	T	chr11_88004706_C_T	-0.0645749	0.203073	0.0645749	0.195058	0.0247062	0.15359	-0.00164195	0.169143	0.00164195	0.163625	0.0797434	0.793974	-0.00542129	0.506903	0.00542129	0.494493	0.00203374	0.612103	-0.000140877	0.383994	0.000140877	0.372926	-0.0129476	0.192317	0.0129476	0.185055	FALSE
chr11	88175048	G	A	chr11_88175048_G_A	-0.0047565	0.578153	0.0171574	0.576594	0.0102891	0.577786	-8.11739e-05	0.585147	0.000170259	0.58225	0.826775	0.0924833	-0.00419769	0.319231	0.0141517	0.318898	0.00856743	0.236293	-6.95833e-05	0.371585	0.000141259	0.370461	-0.000377916	0.717082	0.00161329	0.715573	FALSE
chr11	88175178	C	G	chr11_88175178_C_G	0.0110295	0.589279	0.017551	0.593857	0.0183573	0.253629	0.000225253	0.486538	0.000354767	0.488883	0.839292	0.0823974	0.00952732	0.345303	0.0148001	0.346589	0.0153878	0.105595	0.000194398	0.307635	0.000299072	0.308298	0.000878098	0.744914	0.00145291	0.748099	FALSE
chr11	88175280	A	G	chr11_88175280_A_G	-0.0454904	0.29017	0.0454904	0.27891	0.0111976	0.522249	-0.000520629	0.352263	0.000520629	0.339787	0.832915	0.0883691	-0.0379693	0.147606	0.0379693	0.142151	0.00934949	0.210794	-0.000435527	0.213332	0.000435527	0.20666	-0.00406815	0.489469	0.00406815	0.473647	FALSE
chr11	88175395	G	A	chr11_88175395_G_A	-0.0455528	0.316543	0.0455528	0.305461	0.0268249	0.132051	-0.00110238	0.237288	0.00110238	0.229482	0.81616	0.102912	-0.0373403	0.170054	0.0373403	0.164449	0.0218218	0.0588055	-0.000902857	0.147028	0.000902857	0.142273	-0.0042317	0.492821	0.0042317	0.477353	FALSE
chr11	88175568	G	A	chr11_88175568_G_A	-0.216919	0.0355258	0.216919	0.0343022	0.0417253	0.0545631	-0.00941504	0.0392337	0.00941504	0.0381024	0.765032	0.142647	-0.165659	0.0217109	0.165659	0.0209006	0.0318244	0.028006	-0.00716409	0.025791	0.00716409	0.025136	-0.0306699	0.0611726	0.0306699	0.0592219	TRUE
chr11	88231755	G	C	chr11_88231755_G_C	-0.00498572	0.770704	0.00806273	0.761276	0.00492989	0.942726	-2.37505e-05	0.858782	3.7141e-05	0.848541	0.370862	0.397553	-0.00192484	0.613603	0.00307357	0.606545	0.00183421	0.629912	-9.19585e-06	0.717268	1.41949e-05	0.708349	-0.00124807	0.67975	0.00198485	0.670495	FALSE
chr11	88231798	G	A	chr11_88231798_G_A	0.0039099	0.822681	0.00548779	0.83226	0.00479866	0.963149	2.10568e-05	0.879623	2.73246e-05	0.889925	0.402806	0.371702	0.00170823	0.643097	0.00233676	0.650469	0.00194772	0.615956	9.1933e-06	0.7299	1.16899e-05	0.738748	0.00100354	0.729256	0.00144815	0.738035	FALSE
chr11	88231921	G	T	chr11_88231921_G_T	9.37101e-05	0.77528	0.00781779	0.774596	0.00559839	0.910462	-2.80928e-06	0.846977	3.97214e-05	0.845482	0.479712	0.318588	-7.70258e-05	0.578896	0.00385053	0.578392	0.00266918	0.539137	-2.05696e-06	0.675164	1.9564e-05	0.67395	1.90546e-05	0.68171	0.00197215	0.680512	FALSE
chr11	88232018	C	G	chr11_88232018_C_G	-0.00198578	0.740623	0.00931279	0.731206	0.00848686	0.68977	-2.84714e-05	0.752902	8.08392e-05	0.742829	0.560471	0.270203	-0.000875879	0.535376	0.00512564	0.527649	0.0047187	0.392888	-1.35173e-05	0.578973	4.38913e-05	0.569959	-0.000581165	0.671469	0.00209918	0.66207	FALSE
chr11	88232053	C	T	chr11_88232053_C_T	0.213053	0.0365792	0.213053	0.038129	0.0607501	0.0215855	0.0136689	0.0268423	0.0136689	0.0274186	0.628401	0.229721	0.137674	0.0300859	0.137674	0.0311719	0.0386177	0.018444	0.00893064	0.0214813	0.00893064	0.0219571	0.0434937	0.0328829	0.0434937	0.0342565	TRUE
chr11	88232238	C	T	chr11_88232238_C_T	0.0109613	0.669949	0.0109613	0.686621	0.00673637	0.813388	7.80212e-05	0.719527	7.80212e-05	0.737758	0.644442	0.219386	0.00692382	0.432408	0.00692382	0.443948	0.00425852	0.420889	4.79558e-05	0.517215	4.79558e-05	0.531236	0.00222145	0.621901	0.00222145	0.639171	FALSE
chr11	88301839	G	C	chr11_88301839_G_C	0.0134489	0.444036	0.0257003	0.452021	0.00688959	0.802931	9.39467e-05	0.55164	0.000193567	0.560281	0.598077	0.247994	0.00857723	0.289711	0.0157415	0.294039	0.0041788	0.42709	6.20888e-05	0.394955	0.000120344	0.401222	0.00261683	0.395712	0.00535434	0.402316	FALSE
chr11	88301861	C	T	chr11_88301861_C_T	-0.0454168	0.330822	0.0454168	0.318918	0.00863447	0.680352	-0.000384449	0.443978	0.000384449	0.429184	0.592172	0.251704	-0.0280135	0.224332	0.0280135	0.216748	0.00511628	0.370375	-0.000237402	0.320443	0.000237402	0.310494	-0.00938755	0.289428	0.00938755	0.279411	FALSE
chr11	88303352	T	C	chr11_88303352_T_C	-0.00466979	0.554408	0.0194819	0.552166	0.0103518	0.572641	1.31192e-05	0.569314	0.000224562	0.566843	0.402622	0.374057	-0.00310379	0.444601	0.00854093	0.44278	0.00410532	0.433714	-7.4001e-06	0.472445	9.47387e-05	0.471294	-0.000927323	0.45621	0.0048875	0.45419	FALSE
chr11	88303388	G	C	chr11_88303388_G_C	0.00987038	0.678183	0.0115399	0.686782	0.00741742	0.771302	7.96627e-05	0.714224	9.05801e-05	0.723281	0.40464	0.372182	0.00397938	0.545433	0.00461522	0.550561	0.00304143	0.509573	3.24776e-05	0.596042	3.66614e-05	0.602499	0.00241358	0.578477	0.00288994	0.58643	FALSE
chr11	88303421	C	T	chr11_88303421_C_T	0.00811504	0.493734	0.0216893	0.503698	0.0086181	0.677675	5.62404e-06	0.544906	0.000205732	0.554912	0.406736	0.370463	0.00433443	0.394536	0.00906334	0.401348	0.0034104	0.481503	1.26505e-05	0.453628	8.23626e-05	0.461267	0.00206266	0.399123	0.00531146	0.408372	FALSE
chr11	88303641	T	G	chr11_88303641_T_G	0.0133402	0.547193	0.0191142	0.558914	0.0129553	0.440861	0.000234332	0.504596	0.000306743	0.514937	0.314712	0.449043	0.00417739	0.489228	0.00581681	0.497757	0.00398285	0.440845	7.1516e-05	0.465283	9.20756e-05	0.474171	0.00345364	0.44654	0.0048351	0.457086	FALSE
chr11	88303671	T	C	chr11_88303671_T_C	0.0210985	0.524179	0.0210985	0.539665	0.00938839	0.630889	0.000200359	0.570416	0.000200359	0.587694	0.29856	0.46535	0.00627029	0.493363	0.00627029	0.505785	0.00283688	0.526976	6.0398e-05	0.52469	6.0398e-05	0.538341	0.00534481	0.428446	0.00534481	0.442773	FALSE
chr11	88326515	G	A	chr11_88326515_G_A	-0.0392433	0.340812	0.0392433	0.327781	0.0183238	0.25348	-0.00072061	0.294251	0.00072061	0.283131	0.137068	0.686612	-0.00583665	0.503702	0.00583665	0.491482	0.0024584	0.564366	-0.00010455	0.431457	0.00010455	0.419371	-0.00873017	0.285887	0.00873017	0.274874	FALSE
chr11	88326571	T	C	chr11_88326571_T_C	0.0217071	0.50415	0.0217071	0.520514	0.0199502	0.226038	0.00049885	0.382221	0.00049885	0.395677	0.133585	0.693426	0.00285083	0.608634	0.00285083	0.622551	0.00272947	0.54523	6.51325e-05	0.501947	6.51325e-05	0.515673	0.00473665	0.440637	0.00473665	0.455313	FALSE
chr11	88326572	A	T	chr11_88326572_A_T	0.00586608	0.564414	0.018065	0.571456	0.00867492	0.676717	1.3463e-05	0.625162	0.000150904	0.63199	0.131321	0.697577	4.9553e-05	0.643446	0.00274244	0.648418	0.00119394	0.729212	-5.43304e-06	0.669422	2.45054e-05	0.674029	0.00116233	0.487837	0.0042714	0.493633	FALSE
chr11	88326713	T	A	chr11_88326713_T_A	-0.00310931	0.617542	0.014881	0.614171	0.00778412	0.741058	-6.06763e-06	0.664822	0.000117787	0.661032	0.128394	0.702332	-0.000776531	0.677917	0.00198769	0.675366	0.00101024	0.756163	-4.55829e-06	0.705858	1.60665e-05	0.703108	-0.00088445	0.539989	0.00335202	0.536285	FALSE
chr11	88326714	T	C	chr11_88326714_T_C	-0.0122813	0.691117	0.0122813	0.674045	0.00764365	0.755509	-9.56869e-05	0.730122	9.56869e-05	0.711298	0.12695	0.704811	-0.00187067	0.721391	0.00187067	0.706572	0.000999496	0.756888	-1.48718e-05	0.747338	1.48718e-05	0.731703	-0.00286136	0.611614	0.00286136	0.595534	FALSE
chr11	88337167	C	T	chr11_88337167_C_T	-0.0340545	0.380663	0.0340545	0.366534	0.00846638	0.694666	-0.000285358	0.478006	0.000285358	0.461085	0.727807	0.171062	-0.0249074	0.217235	0.0249074	0.210487	0.00617107	0.319736	-0.000208899	0.311869	0.000208899	0.302058	-0.00520825	0.424426	0.00520825	0.409431	FALSE
chr11	88337690	A	G	chr11_88337690_A_G	-0.0203017	0.527179	0.0259945	0.523415	0.00954876	0.620692	-0.000221761	0.569977	0.00027329	0.56716	0.912628	0.0232953	-0.0186321	0.287781	0.0238347	0.286045	0.00871763	0.227643	-0.000203551	0.35991	0.000250646	0.358459	-0.000879686	0.791456	0.00118774	0.787625	FALSE
chr11	88337904	A	G	chr11_88337904_A_G	0.102423	0.113671	0.102423	0.118632	0.0375116	0.0695867	0.00411186	0.0851765	0.00411186	0.0874513	0.939067	0.00893259	0.0963046	0.050341	0.0963046	0.0523772	0.0352451	0.0225823	0.00386779	0.0475772	0.00386779	0.0485335	0.00373946	0.487572	0.00373946	0.503691	TRUE
chr11	88338488	G	A	chr11_88338488_G_A	-0.364588	0.0124525	0.364588	0.0117096	0.0330136	0.0881146	-0.0122049	0.0284578	0.0122049	0.0278571	0.883515	0.0439692	-0.322368	0.00566309	0.322368	0.00533775	0.0291487	0.0335554	-0.010783	0.0163126	0.010783	0.0157771	-0.0238801	0.0873321	0.0238801	0.0840906	TRUE
chr11	88338604	T	C	chr11_88338604_T_C	-0.0947852	0.140018	0.0947852	0.134596	0.0204389	0.220344	-0.00213768	0.158504	0.00213768	0.153475	0.843949	0.0776643	-0.0807473	0.0701952	0.0807473	0.0676462	0.0173642	0.0911044	-0.00182449	0.0954611	0.00182449	0.0925329	-0.0074424	0.32846	0.0074424	0.316033	FALSE
chr11	88345600	G	A	chr11_88345600_G_A	0.151116	0.0628361	0.151116	0.0652989	0.0305981	0.105443	0.0048281	0.071091	0.0048281	0.0731337	0.329071	0.437241	0.0493505	0.113983	0.0493505	0.118384	0.00942648	0.209291	0.00147851	0.0951099	0.00147851	0.0983577	0.0383553	0.0409875	0.0383553	0.0426652	FALSE
chr11	88345613	A	G	chr11_88345613_A_G	-0.118566	0.105135	0.118566	0.101732	0.0184201	0.256114	-0.00243143	0.144891	0.00243143	0.140376	0.290849	0.476579	-0.0345259	0.180446	0.0345259	0.174884	0.00538806	0.363744	-0.000720663	0.184589	0.000720663	0.179081	-0.029587	0.073005	0.029587	0.0702184	FALSE
chr11	88353847	G	C	chr11_88353847_G_C	-0.0165395	0.567821	0.0186651	0.555977	0.0101809	0.580295	-0.000168793	0.586271	0.000189978	0.573974	0.313429	0.450092	-0.00501349	0.503667	0.00570777	0.496799	0.00323255	0.494366	-5.22507e-05	0.52145	5.91706e-05	0.513404	-0.00436667	0.455582	0.00493831	0.445448	FALSE
chr11	88353897	G	C	chr11_88353897_G_C	0.0238098	0.457016	0.0238098	0.472169	0.00548275	0.907528	0.000142385	0.60416	0.000142385	0.622225	0.347201	0.417761	0.00877446	0.396525	0.00877446	0.407149	0.00196909	0.616377	5.4157e-05	0.51372	5.4157e-05	0.527868	0.00608635	0.360327	0.00608635	0.373754	FALSE
chr11	88354189	C	T	chr11_88354189_C_T	-0.165133	0.0655973	0.165133	0.0630331	0.0331092	0.0873973	-0.00589227	0.0680473	0.00589227	0.0663017	0.381941	0.388171	-0.0712087	0.0914938	0.0712087	0.0884625	0.0130526	0.140559	-0.00261576	0.0780613	0.00261576	0.0759765	-0.0413977	0.0428156	0.0413977	0.0410343	FALSE
chr11	88354360	A	G	chr11_88354360_A_G	0.135524	0.0796783	0.135524	0.0825454	0.0293572	0.119842	0.00465362	0.087392	0.00465362	0.0895643	0.416749	0.361479	0.0564473	0.100743	0.0564473	0.1044	0.0123683	0.153274	0.00198301	0.0924589	0.00198301	0.0946994	0.035116	0.054203	0.035116	0.0564372	FALSE
chr11	88357308	G	A	chr11_88357308_G_A	-0.0291887	0.431362	0.0291887	0.41648	0.0107705	0.541138	-0.000354354	0.457689	0.000354354	0.442083	0.21397	0.569679	-0.0060126	0.481116	0.0060126	0.469322	0.00222948	0.585859	-7.11636e-05	0.492205	7.11636e-05	0.478818	-0.00718199	0.337717	0.00718199	0.324959	FALSE
chr11	88367881	T	C	chr11_88367881_T_C	-0.00257882	0.812125	0.00651648	0.802005	0.00813703	0.712723	-3.90106e-06	0.799386	5.99525e-05	0.789687	0.323039	0.44024	-0.000477949	0.676497	0.00205831	0.667471	0.00269618	0.548157	2.65261e-06	0.69527	1.98434e-05	0.686152	-0.000620862	0.724321	0.00163393	0.714743	FALSE
chr11	88414405	C	T	chr11_88414405_C_T	-0.321739	0.0161438	0.321739	0.0154014	0.0676504	0.0160552	-0.0222501	0.014819	0.0222501	0.0141093	0.511141	0.300196	-0.165311	0.0217211	0.165311	0.0207808	0.0347415	0.0229593	-0.0115164	0.0155623	0.0115164	0.0148935	-0.0802198	0.0105332	0.0802198	0.0100535	TRUE
chr11	88414529	A	T	chr11_88414529_A_T	-0.0479363	0.179415	0.0725661	0.17504	0.0151044	0.363525	-0.00103083	0.228188	0.00123707	0.222643	0.608509	0.241252	-0.0279604	0.128619	0.0449086	0.12615	0.00914836	0.221414	-0.000625273	0.16956	0.000767194	0.166149	-0.0107373	0.159152	0.0151611	0.155059	FALSE
chr11	88414536	G	A	chr11_88414536_G_A	-0.0367287	0.417261	0.0367287	0.404783	0.0123333	0.460497	-0.000541497	0.430862	0.000541497	0.418035	0.610998	0.240189	-0.0228168	0.277356	0.0228168	0.26906	0.00767929	0.264356	-0.000337172	0.310695	0.000337172	0.301938	-0.00758531	0.373026	0.00758531	0.360895	FALSE
chr11	88414678	G	A	chr11_88414678_G_A	-0.0272567	0.44507	0.0272567	0.42903	0.0115291	0.500916	-0.000310122	0.457133	0.000310122	0.44056	0.668738	0.204396	-0.0182071	0.27015	0.0182071	0.261586	0.00775457	0.258437	-0.000208238	0.310098	0.000208238	0.300547	-0.00525906	0.420428	0.00525906	0.405555	FALSE
chr11	88414801	G	C	chr11_88414801_G_C	0.0101693	0.449879	0.0270721	0.455018	0.0220174	0.18574	0.000252845	0.339951	0.000627686	0.34233	0.70158	0.183327	0.00677066	0.277725	0.0187153	0.280143	0.0153482	0.10569	0.000166258	0.231819	0.000430909	0.233661	0.00199438	0.456228	0.00471601	0.460391	FALSE
chr11	88415647	A	C	chr11_88415647_A_C	0.607313	0.00281301	0.607313	0.0031205	0.096444	0.00534735	0.0595791	0.00326714	0.0595791	0.00358595	0.521419	0.289325	0.325306	0.00525832	0.325306	0.00561579	0.0509237	0.00888331	0.0323314	0.00387185	0.0323314	0.00421748	0.147548	0.00187973	0.147548	0.00208907	TRUE
chr11	88421451	G	A	chr11_88421451_G_A	0.00895891	0.714838	0.00895891	0.732658	0.00686951	0.815395	6.06463e-05	0.759641	6.06463e-05	0.778685	0.385714	0.386378	0.00354193	0.582146	0.00354193	0.595485	0.00265334	0.542801	2.36633e-05	0.640285	2.36633e-05	0.655801	0.00222303	0.632599	0.00222303	0.649892	FALSE
chr11	88422004	G	A	chr11_88422004_G_A	-0.0281616	0.431053	0.0281616	0.416238	0.0160387	0.325362	-0.000478743	0.381528	0.000478743	0.368253	0.400921	0.373418	-0.0114107	0.356563	0.0114107	0.346987	0.00669384	0.304658	-0.000203755	0.332081	0.000203755	0.322271	-0.00722327	0.332171	0.00722327	0.319609	FALSE
chr11	88425188	A	G	chr11_88425188_A_G	-0.00833907	0.588078	0.0169198	0.585015	0.00916591	0.646162	-8.16298e-05	0.609866	0.000165103	0.605838	0.71807	0.174981	-0.00554019	0.363915	0.0121186	0.361441	0.00655537	0.30251	-5.35217e-05	0.419815	0.000117653	0.417391	-0.0014418	0.62165	0.00258189	0.61867	FALSE
chr11	88485054	C	T	chr11_88485054_C_T	0.0270103	0.394987	0.0332047	0.405193	0.0119984	0.486244	0.000424084	0.41924	0.000500681	0.428771	0.549321	0.278615	0.0142423	0.286357	0.0177479	0.292635	0.00647769	0.309578	0.000217949	0.320692	0.000261298	0.327564	0.00650079	0.326341	0.00775839	0.334787	FALSE
chr11	88485251	A	G	chr11_88485251_A_G	-0.00267963	0.602161	0.0151618	0.598859	0.00623052	0.855424	-3.2997e-05	0.687963	0.000101781	0.684023	0.526122	0.291647	-0.00104707	0.425548	0.0077364	0.423134	0.00323111	0.492954	-1.43895e-05	0.525521	5.14818e-05	0.522469	-0.00080188	0.507386	0.00375534	0.50423	FALSE
chr11	88485609	G	A	chr11_88485609_G_A	-0.00830794	0.746129	0.00957035	0.733172	0.00741943	0.739805	-8.57339e-05	0.772486	9.1984e-05	0.759974	0.240675	0.533768	-0.002223	0.665671	0.00249904	0.65491	0.00178609	0.648073	-2.29303e-05	0.706728	2.42969e-05	0.69494	-0.00200708	0.653174	0.00231831	0.640942	FALSE
chr11	88485609	G	C	chr11_88485609_G_C	0.0158699	0.580017	0.017392	0.593466	0.00837522	0.695988	0.000168672	0.612606	0.000178516	0.626676	0.244773	0.528944	0.00445602	0.555005	0.00478766	0.564984	0.00213296	0.602633	4.78568e-05	0.580492	5.00017e-05	0.591788	0.00408244	0.478514	0.00442543	0.490792	FALSE
chr11	88508429	C	G	chr11_88508429_C_G	-0.111353	0.109418	0.111353	0.104836	0.0227019	0.181389	-0.00265697	0.125357	0.00265697	0.121464	0.5578	0.272297	-0.0625249	0.0918124	0.0625249	0.0881582	0.0126006	0.144742	-0.00148047	0.103347	0.00148047	0.0997488	-0.0255427	0.0838076	0.0255427	0.0801999	FALSE
chr11	88552240	T	C	chr11_88552240_T_C	0.0101578	0.478522	0.0229481	0.488962	0.00684788	0.819215	5.36092e-05	0.584236	0.000161663	0.595306	0.46442	0.327429	0.00421978	0.360488	0.010907	0.366427	0.0032033	0.496406	2.07668e-05	0.456901	7.7261e-05	0.465628	0.00278673	0.386117	0.00569255	0.395573	FALSE
chr11	88552536	T	C	chr11_88552536_T_C	0.114234	0.0976473	0.114234	0.101814	0.0148398	0.357583	0.00176313	0.158286	0.00176313	0.163827	0.638965	0.217969	0.0739152	0.0712934	0.0739152	0.0741601	0.00933767	0.211039	0.00112673	0.11692	0.00112673	0.120858	0.022775	0.0900081	0.022775	0.0937471	FALSE
chr11	88552719	A	G	chr11_88552719_A_G	-0.00613946	0.727042	0.00978981	0.718575	0.00747311	0.758161	-6.1801e-05	0.743116	8.32163e-05	0.73406	0.574765	0.256472	-0.00299017	0.499559	0.00537099	0.494829	0.00419284	0.424396	-3.04485e-05	0.559214	4.44901e-05	0.553241	-0.00169268	0.6476	0.00232783	0.639278	FALSE
chr11	88552863	T	G	chr11_88552863_T_G	-0.025543	0.474903	0.0271049	0.462841	0.0271903	0.129648	-0.000806803	0.32533	0.000846279	0.317294	0.530387	0.283632	-0.0137412	0.347472	0.0146339	0.34035	0.0145413	0.119035	-0.000444379	0.257746	0.000466942	0.251876	-0.00575766	0.403991	0.00610699	0.393963	FALSE
chr11	88553269	G	C	chr11_88553269_G_C	-0.00693755	0.59345	0.0161017	0.58348	0.0125318	0.450017	-6.07883e-05	0.54459	0.000213563	0.534588	0.169028	0.633166	-0.00117735	0.613675	0.00298001	0.605004	0.00218906	0.594696	-1.01371e-05	0.580165	4.01888e-05	0.571357	-0.00179589	0.507664	0.00382838	0.498056	FALSE
chr11	88553331	C	T	chr11_88553331_C_T	-0.0180621	0.442095	0.0268029	0.431298	0.00993202	0.593877	-0.000142593	0.484815	0.000261911	0.474035	0.134505	0.690189	-0.00210886	0.57309	0.00351601	0.564691	0.00141057	0.693391	-1.71494e-05	0.580451	3.6358e-05	0.571038	-0.00391254	0.379259	0.00592915	0.369982	FALSE
chr11	88657866	A	G	chr11_88657866_A_G	0.00241638	0.798391	0.00649998	0.801219	0.0062809	0.857799	1.58454e-05	0.831484	4.22624e-05	0.834437	0.121292	0.716695	0.000253259	0.791052	0.000758216	0.793148	0.000737075	0.801236	1.73553e-06	0.821738	4.82921e-06	0.823569	0.000536704	0.714583	0.00160694	0.717189	FALSE
chr11	88657962	C	G	chr11_88657962_C_G	-0.0166297	0.594242	0.0166297	0.576709	0.00886601	0.661637	-0.000161347	0.623125	0.000161347	0.604402	0.11462	0.72859	-0.00175377	0.703765	0.00175377	0.689062	0.000979188	0.754928	-1.63008e-05	0.709804	1.63008e-05	0.693388	-0.00376487	0.52565	0.00376487	0.50867	FALSE
chr11	88689851	C	T	chr11_88689851_C_T	-0.020405	0.543824	0.020405	0.527799	0.0106055	0.557635	-0.000263601	0.54682	0.000263601	0.529728	0.757165	0.14386	-0.0152915	0.311592	0.0152915	0.303062	0.00805559	0.255977	-0.000200001	0.360317	0.000200001	0.350112	-0.00275021	0.610486	0.00275021	0.594276	FALSE
chr11	88836250	T	A	chr11_88836250_T_A	-0.00314269	0.882827	0.0039499	0.872985	0.0040668	0.989839	-1.46283e-05	0.934994	1.76669e-05	0.925355	0.151932	0.661288	-0.000503359	0.831055	0.000636641	0.822095	0.000626846	0.823761	-2.40825e-06	0.887003	2.90997e-06	0.877611	-0.000768535	0.820957	0.000968608	0.81105	FALSE
chr11	88843633	G	T	chr11_88843633_G_T	0.0172937	0.556131	0.0172937	0.573678	0.0051059	0.940893	9.04832e-05	0.691957	9.04832e-05	0.71065	0.818821	0.0940717	0.0137758	0.334954	0.0137758	0.344544	0.00417708	0.424347	7.2092e-05	0.481675	7.2092e-05	0.495166	0.00188005	0.66642	0.00188005	0.684295	FALSE
chr11	88843838	A	G	chr11_88843838_A_G	-0.00670581	0.53251	0.0205632	0.531234	0.0121326	0.477896	-8.37086e-05	0.530566	0.000220565	0.528612	0.881422	0.0410081	-0.00592517	0.278602	0.0180019	0.277759	0.010805	0.18081	-7.45996e-05	0.320817	0.000193922	0.319803	-0.00029217	0.760919	0.00131159	0.758699	FALSE
chr11	88845062	C	G	chr11_88845062_C_G	0.137498	0.0703114	0.137498	0.0729065	0.015425	0.334418	0.00214117	0.128412	0.00214117	0.132548	0.799335	0.105666	0.109176	0.0385584	0.109176	0.04017	0.0123606	0.14686	0.00170487	0.0813183	0.00170487	0.0839971	0.0161138	0.143274	0.0161138	0.14897	FALSE
chr11	88893252	A	T	chr11_88893252_A_T	-0.00393024	0.755368	0.00839653	0.750084	0.00747517	0.760427	-2.15942e-05	0.771779	6.24009e-05	0.767316	0.174346	0.628006	-0.000783923	0.713174	0.00145816	0.708776	0.00124855	0.709428	-4.47058e-06	0.739627	1.04443e-05	0.7352	-0.00096702	0.653613	0.0021357	0.64864	FALSE
chr11	88893487	G	C	chr11_88893487_G_C	-0.0041128	0.804501	0.00679779	0.792895	0.00852849	0.680883	-4.62594e-05	0.781986	6.32465e-05	0.769289	0.317773	0.448628	-0.00129956	0.662927	0.0021181	0.653285	0.00267684	0.543387	-1.40547e-05	0.67646	1.92333e-05	0.665679	-0.00108929	0.710854	0.00169903	0.699872	FALSE
chr11	89062790	G	C	chr11_89062790_G_C	0.0568171	0.220832	0.0568171	0.230618	0.025602	0.141842	0.0014449	0.17726	0.0014449	0.183618	0.400707	0.374324	0.0234925	0.216089	0.0234925	0.22389	0.0101749	0.189915	0.000592277	0.173368	0.000592277	0.178869	0.0152675	0.151757	0.0152675	0.157593	FALSE
chr11	89097935	G	A	chr11_89097935_G_A	-0.0177773	0.434144	0.0274063	0.423692	0.0118545	0.488338	-0.000227584	0.439475	0.000340407	0.4294	0.437615	0.347825	-0.00797087	0.340013	0.0119659	0.333698	0.0051834	0.367412	-0.000101985	0.360205	0.000148794	0.353203	-0.00470648	0.33396	0.00704384	0.324992	FALSE
chr11	89098169	A	T	chr11_89098169_A_T	-0.0143661	0.432692	0.0305916	0.424748	0.0227367	0.17981	-0.000184575	0.330087	0.000743337	0.323382	0.510971	0.300203	-0.00708405	0.331565	0.0149465	0.325156	0.0115103	0.162764	-9.19614e-05	0.267313	0.000362722	0.262227	-0.00358385	0.346125	0.00756308	0.338973	FALSE
chr11	89286551	C	T	chr11_89286551_C_T	0.000330423	0.882211	0.00386705	0.879299	0.0056212	0.876315	1.0608e-05	0.900293	2.58999e-05	0.898742	0.599732	0.24398	0.000323813	0.65196	0.00248219	0.648845	0.0034214	0.482443	7.75911e-06	0.721041	1.69499e-05	0.718022	9.52729e-06	0.846705	0.00074948	0.843855	FALSE
chr11	89286569	C	T	chr11_89286569_C_T	0.00195977	0.880507	0.00375355	0.885278	0.00592274	0.882611	9.89806e-06	0.905781	2.20129e-05	0.910019	0.60629	0.240031	0.00109935	0.654482	0.00222598	0.658364	0.00357254	0.467659	5.42675e-06	0.719411	1.30139e-05	0.723665	0.000490655	0.837799	0.000786001	0.842563	FALSE
chr11	89864037	G	T	chr11_89864037_G_T	-0.0456168	0.290911	0.0456168	0.279391	0.0136454	0.407345	-0.000646988	0.315594	0.000646988	0.304632	0.607919	0.243563	-0.0277556	0.195467	0.0277556	0.18891	0.00824376	0.243044	-0.000390724	0.229497	0.000390724	0.222038	-0.00966385	0.256766	0.00966385	0.246509	FALSE
chr11	89864380	G	C	chr11_89864380_G_C	-0.00695099	0.467132	0.0254424	0.46166	0.0213011	0.201329	-0.000255579	0.35969	0.000581153	0.354095	0.714439	0.180616	-0.00440428	0.280369	0.0183388	0.276408	0.0151701	0.109597	-0.000171969	0.240396	0.000417311	0.236549	-0.00161011	0.509634	0.00390936	0.502967	FALSE
chr11	89939317	G	A	chr11_89939317_G_A	-0.012628	0.671506	0.0133293	0.659731	0.00989884	0.594748	-0.000132099	0.675227	0.000140153	0.663034	0.111633	0.732829	-0.00126866	0.751175	0.00131846	0.741486	0.00104636	0.74755	-1.27186e-05	0.744273	1.32905e-05	0.733746	-0.00252314	0.621977	0.00271051	0.610993	FALSE
chr11	90134704	C	T	chr11_90134704_C_T	-0.00217974	0.564674	0.018973	0.55928	0.0114953	0.502703	-3.26072e-05	0.561972	0.000220204	0.555841	0.604421	0.243731	-0.00201683	0.379482	0.0121876	0.376778	0.00699169	0.285291	-2.838e-05	0.406401	0.000141926	0.402356	-0.00026994	0.526009	0.00376645	0.519823	FALSE
chr11	90202418	G	T	chr11_90202418_G_T	-0.000330384	0.324777	0.0458771	0.318955	0.0103201	0.570128	0.000139045	0.404062	0.000557105	0.395451	0.335597	0.430207	0.00376989	0.309389	0.0191514	0.305189	0.00368486	0.467091	0.000104472	0.36835	0.000245863	0.3618	-0.000492243	0.245545	0.0115407	0.240754	FALSE
chr11	90202740	G	A	chr11_90202740_G_A	0.00114331	0.78458	0.00685423	0.789297	0.00570148	0.907473	1.17261e-06	0.836728	4.07652e-05	0.840845	0.318373	0.446074	0.000179493	0.655594	0.00221691	0.658331	0.00183609	0.632067	-8.55857e-07	0.722305	1.34435e-05	0.725442	0.000363625	0.68721	0.00184353	0.691607	FALSE
chr11	90204653	G	A	chr11_90204653_G_A	-0.060298	0.220332	0.0634994	0.214244	0.0126903	0.4462	-0.00083284	0.286468	0.000862816	0.279427	0.451382	0.338087	-0.0282518	0.199997	0.0295498	0.194836	0.00580194	0.336168	-0.00039254	0.243592	0.000404694	0.23826	-0.0156597	0.15772	0.01646	0.153804	FALSE
chr11	90204858	C	T	chr11_90204858_C_T	0.01172	0.654807	0.01172	0.672271	0.00371155	0.994492	4.36663e-05	0.808795	4.36663e-05	0.826732	0.615329	0.241317	0.00728996	0.438882	0.00728996	0.450355	0.00227217	0.578107	2.69913e-05	0.610434	2.69913e-05	0.625906	0.00250409	0.60069	0.00250409	0.617387	FALSE
chr11	90205180	T	G	chr11_90205180_T_G	-0.00945735	0.732897	0.00978045	0.721349	0.00935846	0.628841	-8.74475e-05	0.728666	9.05027e-05	0.715009	0.62668	0.234114	-0.00591762	0.494244	0.00611461	0.486526	0.00592946	0.329554	-5.52773e-05	0.530739	5.71401e-05	0.521646	-0.00193404	0.688146	0.00198485	0.676585	FALSE
chr11	90212479	A	C	chr11_90212479_A_C	0.0762911	0.152721	0.0762911	0.159099	0.0163369	0.306289	0.00124064	0.186748	0.00124064	0.193389	0.0643537	0.827303	0.00506632	0.49313	0.00506632	0.505533	0.00105288	0.747019	8.22561e-05	0.434415	8.22561e-05	0.447482	0.0139321	0.163967	0.0139321	0.170769	FALSE
chr11	90212500	C	T	chr11_90212500_C_T	-0.198202	0.0433475	0.198202	0.0415331	0.0470569	0.0420505	-0.0102569	0.0392161	0.0102569	0.0378586	0.0511774	0.856096	-0.0117066	0.375459	0.0117066	0.36543	0.00265924	0.559476	-0.000655499	0.209191	0.000655499	0.202601	-0.0305334	0.0722664	0.0305334	0.0690772	FALSE
chr11	90222704	A	G	chr11_90222704_A_G	-0.0146065	0.643862	0.0146065	0.626742	0.0050023	0.946564	-8.11905e-05	0.764322	8.11905e-05	0.745868	0.90639	0.0272412	-0.0131532	0.356021	0.0131532	0.34569	0.00452157	0.406269	-7.28213e-05	0.509015	7.28213e-05	0.495062	-0.000798704	0.854356	0.000798704	0.83779	FALSE
chr11	90223420	G	T	chr11_90223420_G_T	0.0180091	0.482337	0.028524	0.485465	0.0224533	0.188617	0.000653499	0.389615	0.000841012	0.392015	0.920547	0.0170454	0.0170278	0.25654	0.0266883	0.259508	0.0207137	0.0673233	0.00061788	0.229223	0.000789459	0.231579	0.000511298	0.796524	0.00106388	0.800729	FALSE
chr11	90240235	G	A	chr11_90240235_G_A	0.0141935	0.610014	0.0141935	0.627069	0.00532066	0.923238	7.99238e-05	0.719989	7.99238e-05	0.738772	0.465325	0.328427	0.00675592	0.461962	0.00675592	0.473446	0.0024915	0.558371	3.80816e-05	0.57584	3.80816e-05	0.590449	0.00361719	0.513629	0.00361719	0.529487	FALSE
chr11	90240257	C	T	chr11_90240257_C_T	-0.023635	0.495972	0.023635	0.479166	0.00813045	0.716945	-0.000197764	0.568937	0.000197764	0.550991	0.473611	0.323013	-0.011116	0.373488	0.011116	0.363167	0.00382356	0.448213	-9.22553e-05	0.447123	9.22553e-05	0.434099	-0.00586405	0.398279	0.00586405	0.383905	FALSE
chr11	90240701	T	C	chr11_90240701_T_C	0.0579315	0.210559	0.0579315	0.219761	0.0140069	0.384444	0.000810154	0.249663	0.000810154	0.259371	0.591444	0.254205	0.0343758	0.15082	0.0343758	0.156825	0.00825545	0.241684	0.000478533	0.18815	0.000478533	0.194492	0.012892	0.175586	0.012892	0.182865	FALSE
chr11	90240736	G	A	chr11_90240736_G_A	-0.00548319	0.406911	0.0321564	0.40206	0.037211	0.0684882	-0.000102044	0.240696	0.001286	0.237697	0.580864	0.260284	-0.00243585	0.294231	0.0185739	0.292101	0.0216527	0.0594596	-3.11914e-05	0.189286	0.000747456	0.18762	-0.0017038	0.349956	0.00722962	0.345008	FALSE
chr11	90240913	G	C	chr11_90240913_G_C	-0.000486117	0.804149	0.0064487	0.801017	0.00767461	0.740401	-9.45263e-06	0.817728	4.66799e-05	0.8134	0.575461	0.262975	-0.000277249	0.555695	0.00375236	0.553106	0.00437503	0.415064	-5.92045e-06	0.610722	2.68407e-05	0.607192	-0.000155612	0.730935	0.00148943	0.727218	FALSE
chr11	90240926	T	C	chr11_90240926_T_C	-0.00754856	0.791199	0.00754856	0.774922	0.00481492	0.92206	-4.10306e-05	0.864541	4.10306e-05	0.846945	0.570272	0.265846	-0.00431809	0.55184	0.00431809	0.539406	0.00268988	0.542693	-2.28153e-05	0.672505	2.28153e-05	0.657378	-0.00166728	0.727056	0.00166728	0.710932	FALSE
chr11	90251954	G	A	chr11_90251954_G_A	0.0474984	0.261551	0.0474984	0.272243	0.0187188	0.252104	0.000888062	0.241128	0.000888062	0.250194	0.461254	0.333356	0.0221278	0.22238	0.0221278	0.229954	0.00851643	0.233894	0.00041244	0.210317	0.00041244	0.217271	0.0118361	0.196196	0.0118361	0.204459	FALSE
chr11	90257112	C	T	chr11_90257112_C_T	-0.0136209	0.528569	0.020655	0.516628	0.0115366	0.499681	-0.000150472	0.514423	0.000236361	0.502654	0.0785303	0.796093	-0.000746302	0.706016	0.00159114	0.697019	0.000920026	0.767499	-8.18659e-06	0.675472	1.85024e-05	0.665628	-0.00258983	0.474895	0.00428569	0.464804	FALSE
chr11	93197150	G	A	chr11_93197150_G_A	-0.0159372	0.6139	0.0159372	0.597246	0.00799338	0.725999	-0.000136671	0.667401	0.000136671	0.649563	0.726416	0.168935	-0.011724	0.380461	0.011724	0.369931	0.00582287	0.334911	-0.000100224	0.459334	0.000100224	0.446961	-0.00252632	0.642942	0.00252632	0.627036	FALSE
chr11	93197480	T	C	chr11_93197480_T_C	0.0142458	0.384457	0.0328504	0.388441	0.0184027	0.250654	0.000241283	0.329047	0.000606828	0.331315	0.888609	0.0385019	0.0122284	0.191779	0.0291895	0.193914	0.0163747	0.095192	0.00020627	0.194212	0.000539997	0.195602	0.00110834	0.669634	0.00200708	0.675468	FALSE
chr11	93197890	G	T	chr11_93197890_G_T	0.00204015	0.61002	0.0158725	0.612757	0.0190431	0.256228	-7.50835e-05	0.514131	0.000259031	0.51653	0.919328	0.0176935	0.00174542	0.338756	0.0144578	0.340563	0.0175332	0.0916278	-7.04173e-05	0.311955	0.000237234	0.313924	0.000144497	0.851519	0.000690728	0.855788	FALSE
chr11	93197891	C	T	chr11_93197891_C_T	0.00621147	0.583862	0.0189797	0.583133	0.0148474	0.367345	0.000158342	0.549036	0.000309544	0.545997	0.919494	0.0176556	0.00550958	0.324984	0.0172393	0.323918	0.013686	0.132275	0.000141452	0.337793	0.00028094	0.336277	0.00026994	0.820348	0.000955905	0.820002	FALSE
chr11	93234752	A	G	chr11_93234752_A_G	0.0054901	0.197384	0.070906	0.196392	0.0280096	0.123155	0.000477673	0.153819	0.00212511	0.153009	0.498288	0.302958	-0.00159039	0.167154	0.0374396	0.166554	0.0136486	0.129267	0.000107462	0.13668	0.0010936	0.13573	0.00261206	0.154453	0.016017	0.152825	FALSE
chr11	93235145	A	C	chr11_93235145_A_C	0.0313504	0.4323	0.0313504	0.44588	0.0102737	0.581426	0.000560464	0.474634	0.000560464	0.488225	0.410855	0.366689	0.0110382	0.390363	0.0110382	0.401546	0.00384695	0.455308	0.000190303	0.422208	0.000190303	0.434562	0.00828715	0.336357	0.00828715	0.347428	FALSE
chr11	93235149	A	C	chr11_93235149_A_C	0.0607487	0.203803	0.0607487	0.211847	0.0204644	0.225277	0.00136521	0.195151	0.00136521	0.201765	0.415533	0.362772	0.0244511	0.204886	0.0244511	0.211817	0.00814941	0.246675	0.000526546	0.187377	0.000526546	0.193146	0.0153072	0.148761	0.0153072	0.154647	FALSE
chr11	93330497	G	C	chr11_93330497_G_C	-0.0466862	0.28453	0.0466862	0.273065	0.0250697	0.152978	-0.0011287	0.214646	0.0011287	0.207555	0.885052	0.0439581	-0.0413567	0.136862	0.0413567	0.131497	0.0221356	0.0586875	-0.000997532	0.125823	0.000997532	0.121724	-0.00282484	0.59076	0.00282484	0.573958	FALSE
chr11	93330520	C	T	chr11_93330520_C_T	0.0512807	0.284079	0.0512807	0.294992	0.016829	0.295611	0.00094951	0.280958	0.00094951	0.291105	0.889515	0.0403767	0.0454676	0.140975	0.0454676	0.145769	0.0149658	0.11218	0.000841677	0.166736	0.000841677	0.172327	0.0030916	0.555624	0.0030916	0.570711	FALSE
chr11	93330616	C	G	chr11_93330616_C_G	-0.183883	0.0586488	0.194665	0.0568343	0.0478989	0.0402829	-0.0104872	0.0466819	0.0107957	0.0459758	0.890841	0.0391657	-0.163663	0.0267908	0.17315	0.026011	0.0426872	0.0145204	-0.00932926	0.026394	0.00960071	0.025848	-0.0108214	0.242006	0.0115328	0.235962	TRUE
chr11	93330759	G	A	chr11_93330759_G_A	-0.0504408	0.27985	0.0504408	0.268789	0.0216494	0.191555	-0.00112937	0.232692	0.00112937	0.224418	0.865794	0.0604041	-0.0437167	0.1383	0.0437167	0.13342	0.0187319	0.0763251	-0.000978268	0.138573	0.000978268	0.134033	-0.00352986	0.540075	0.00352986	0.52411	FALSE
chr11	93521446	T	C	chr11_93521446_T_C	-0.00232084	0.714369	0.0100438	0.716203	0.0057886	0.896682	-8.85299e-06	0.786452	5.92431e-05	0.789358	0.533515	0.284841	-0.00151335	0.53372	0.00516733	0.53337	0.00306377	0.505351	-6.4798e-06	0.627907	3.03342e-05	0.627709	-0.00050177	0.624921	0.00247074	0.624685	FALSE
chr11	93524929	G	C	chr11_93524929_G_C	0.0869547	0.15037	0.0869547	0.156143	0.0229657	0.183539	0.00239271	0.151624	0.00239271	0.156877	0.171386	0.630193	0.0160116	0.303685	0.0160116	0.312343	0.00413898	0.435148	0.000470384	0.243099	0.000470384	0.250496	0.0213189	0.11183	0.0213189	0.116243	FALSE
chr11	93526799	A	C	chr11_93526799_A_C	-0.0436124	0.316451	0.0436124	0.304445	0.0393277	0.0604096	-0.0017742	0.169139	0.0017742	0.163428	0.493845	0.310621	-0.0206573	0.251763	0.0206573	0.244344	0.0193997	0.0729495	-0.000838956	0.149802	0.000838956	0.145079	-0.010723	0.244434	0.010723	0.235093	FALSE
chr11	93527200	A	C	chr11_93527200_A_C	0.0449843	0.298388	0.0449843	0.309996	0.0519511	0.0344899	0.00275105	0.139642	0.00275105	0.143687	0.581446	0.256127	0.0259429	0.216821	0.0259429	0.223614	0.0306449	0.0330796	0.00160112	0.111485	0.00160112	0.114678	0.0099576	0.254268	0.0099576	0.26412	FALSE
chr11	93542271	G	A	chr11_93542271_G_A	0.000786583	0.664669	0.0122706	0.665075	0.00885174	0.667508	4.14409e-06	0.672742	0.000112981	0.672472	0.673114	0.205204	0.000806331	0.437152	0.00842648	0.436435	0.00594972	0.330059	5.80544e-06	0.487173	7.72162e-05	0.485917	-9.52729e-06	0.650605	0.00217222	0.64938	FALSE
chr11	93542476	C	A	chr11_93542476_C_A	-0.016108	0.576274	0.018247	0.563244	0.0112871	0.513102	-0.000160835	0.576264	0.000186958	0.562348	0.801327	0.114859	-0.0129058	0.321887	0.0146715	0.315149	0.00900157	0.219597	-0.000127832	0.364499	0.000149396	0.357302	-0.00169268	0.69525	0.00189275	0.683014	FALSE
chr11	93542694	A	C	chr11_93542694_A_C	-0.0151181	0.353789	0.0393758	0.345876	0.0131514	0.425507	-8.33804e-05	0.373232	0.000577119	0.363963	0.873414	0.0534814	-0.0134033	0.178532	0.034722	0.175043	0.0115112	0.164919	-7.48081e-05	0.224533	0.000508728	0.219948	-0.000844753	0.639156	0.00235006	0.62915	FALSE
chr11	93543001	C	G	chr11_93543001_C_G	-0.067486	0.218483	0.0675369	0.212184	0.0205596	0.212634	-0.00147076	0.227183	0.00147169	0.222051	0.920125	0.0187576	-0.0625859	0.113998	0.0626317	0.110727	0.018954	0.0758802	-0.00136593	0.140754	0.00136677	0.137733	-0.0029487	0.58934	0.0029487	0.575091	FALSE
chr11	93543856	C	T	chr11_93543856_C_T	-0.00108763	0.784525	0.00716441	0.783346	0.00711316	0.789018	-1.85688e-05	0.812192	5.13996e-05	0.810532	0.819706	0.0993712	-0.000800427	0.489607	0.00580898	0.488332	0.00579225	0.339205	-1.42813e-05	0.567777	4.13139e-05	0.566195	-6.82789e-05	0.851685	0.000725662	0.850191	FALSE
chr11	93612371	C	T	chr11_93612371_C_T	-0.0578352	0.235957	0.0578352	0.226399	0.0164245	0.309112	-0.000971068	0.248087	0.000971068	0.239083	0.228755	0.552577	-0.0126182	0.336445	0.0126182	0.326956	0.00394428	0.445691	-0.000221986	0.310951	0.000221986	0.301774	-0.0144481	0.171387	0.0144481	0.164614	FALSE
chr11	93612372	G	A	chr11_93612372_G_A	-0.0440434	0.305682	0.0440434	0.294053	0.0131941	0.421372	-0.000610519	0.331428	0.000610519	0.319664	0.229068	0.552167	-0.0102191	0.383037	0.0102191	0.372821	0.00309761	0.507497	-0.000144775	0.379471	0.000144775	0.36865	-0.0111834	0.227575	0.0111834	0.218947	FALSE
chr11	93612513	G	A	chr11_93612513_G_A	-0.227223	0.033006	0.227223	0.0317882	0.0440769	0.0481433	-0.0105533	0.035826	0.0105533	0.0348262	0.241255	0.536062	-0.0548397	0.104969	0.0548397	0.101196	0.0109414	0.178789	-0.00259641	0.0675999	0.00259641	0.0659178	-0.0568557	0.0215404	0.0568557	0.0204311	FALSE
chr11	93613320	T	C	chr11_93613320_T_C	0.0149854	0.601161	0.0149854	0.61914	0.0140495	0.3827	0.000206339	0.541793	0.000206339	0.559691	0.0914508	0.773379	0.00154753	0.713213	0.00154753	0.727866	0.00129023	0.714188	2.13054e-05	0.664107	2.13054e-05	0.679731	0.00313607	0.55156	0.00313607	0.567707	FALSE
chr11	93615102	C	T	chr11_93615102_C_T	0.0106642	0.556502	0.0176856	0.565618	0.0199984	0.227436	0.000140372	0.456022	0.000330935	0.463222	0.547055	0.278522	0.00525176	0.404082	0.00976904	0.409584	0.0111872	0.172509	6.59346e-05	0.351712	0.000188534	0.356573	0.00257396	0.491472	0.00399987	0.500087	FALSE
chr11	93661217	G	T	chr11_93661217_G_T	-0.0151493	0.609156	0.0165516	0.597649	0.00562026	0.894543	-8.08815e-05	0.738097	8.94479e-05	0.725719	0.878618	0.0454632	-0.0132291	0.341755	0.0144294	0.336129	0.0049297	0.380567	-7.0532e-05	0.486299	7.78649e-05	0.478451	-0.00105594	0.800252	0.00111946	0.790283	FALSE
chr11	93662356	G	A	chr11_93662356_G_A	-0.124945	0.0874946	0.124945	0.0846115	0.0236927	0.167333	-0.00305225	0.10635	0.00305225	0.103536	0.74971	0.154484	-0.0930114	0.0532733	0.0930114	0.0512336	0.0177619	0.085109	-0.00226823	0.070532	0.00226823	0.068803	-0.0185068	0.127933	0.0185068	0.123268	FALSE
chr11	93728235	G	A	chr11_93728235_G_A	0.102944	0.0697721	0.176894	0.0711053	0.0405264	0.0632333	0.00695925	0.0716433	0.00937361	0.0729697	0.224838	0.552181	0.0234432	0.163653	0.0477075	0.16609	0.0100682	0.207725	0.00179344	0.120694	0.00258574	0.120906	0.0258459	0.0536559	0.0446369	0.0541993	FALSE
chr11	93728936	G	C	chr11_93728936_G_C	0.00371255	0.727022	0.00913707	0.732402	0.00691981	0.811265	1.89138e-05	0.763137	6.41982e-05	0.768221	0.155778	0.654056	0.000414635	0.737548	0.00125617	0.741675	0.00107186	0.739999	1.82031e-06	0.764774	8.83193e-06	0.76896	0.000763771	0.643305	0.00222462	0.647698	FALSE
chr11	93729441	A	T	chr11_93729441_A_T	-0.0039415	0.548151	0.0195398	0.548227	0.00759661	0.758784	-4.57733e-05	0.614784	0.000156795	0.614937	0.198006	0.589713	-0.000521611	0.567363	0.0036437	0.568957	0.00149348	0.673115	-6.80586e-06	0.610331	2.89623e-05	0.611748	-0.000997189	0.449271	0.00476047	0.449631	FALSE
chr11	93730166	A	G	chr11_93730166_A_G	0.0311759	0.32157	0.0404533	0.329986	0.0201712	0.229928	0.000847554	0.268277	0.000968267	0.274941	0.17582	0.622896	0.0050534	0.446327	0.00660962	0.454283	0.00342474	0.479292	0.000130106	0.362808	0.000150355	0.370334	0.00764565	0.245229	0.00980517	0.252571	FALSE
chr11	93740803	A	T	chr11_93740803_A_T	0.00467434	0.661287	0.0122235	0.66347	0.00675971	0.815629	4.94056e-05	0.714346	9.01929e-05	0.717855	0.826308	0.095072	0.003903	0.373717	0.0101265	0.375309	0.00561119	0.348733	4.12491e-05	0.472143	7.49581e-05	0.473911	0.000419201	0.785347	0.00109246	0.788239	FALSE
chr11	93741512	G	C	chr11_93741512_G_C	0.0638553	0.207252	0.0638553	0.215288	0.0216771	0.189785	0.00141925	0.192625	0.00141925	0.199101	0.995162	2.90421e-05	0.0635502	0.0890584	0.0635502	0.0921655	0.0215748	0.0590692	0.00141266	0.105003	0.00141266	0.108171	0.000517649	0.87016	0.000517649	0.886356	FALSE
chr11	93741625	G	T	chr11_93741625_G_T	-0.0719703	0.204373	0.0719703	0.196153	0.0176904	0.269675	-0.00130127	0.221614	0.00130127	0.214473	0.993766	6.10784e-05	-0.0715014	0.0862528	0.0715014	0.0834251	0.0175813	0.0852433	-0.00129269	0.120558	0.00129269	0.116578	-0.000724074	0.865883	0.000724074	0.849104	FALSE
chr11	93741661	T	C	chr11_93741661_T_C	0.0223672	0.186776	0.0737073	0.187677	0.0142435	0.375072	0.000341193	0.235974	0.0010934	0.237045	0.9921	7.87861e-05	0.0223711	0.0783273	0.0731912	0.0789803	0.0141335	0.120264	0.000341263	0.128566	0.00108587	0.129614	7.93941e-05	0.820806	0.00087651	0.822396	FALSE
chr11	93783896	A	G	chr11_93783896_A_G	-0.00508665	0.792276	0.00753613	0.789473	0.0156151	0.327986	-9.89568e-05	0.707207	0.000132266	0.703026	0.894954	0.0356477	-0.00446515	0.527295	0.00667924	0.524789	0.0139715	0.123125	-8.68285e-05	0.486361	0.000116969	0.484458	-0.000309637	0.902281	0.000458898	0.903055	FALSE
chr11	93784133	A	G	chr11_93784133_A_G	-0.0101006	0.609657	0.0168164	0.608113	0.0110581	0.527132	-0.000151494	0.611153	0.000213083	0.610444	0.946795	0.00628068	-0.00958144	0.347951	0.0158859	0.348481	0.0104739	0.185861	-0.000143174	0.391688	0.000201029	0.392835	-0.000357273	0.885821	0.000528764	0.887926	FALSE
chr11	93784163	A	G	chr11_93784163_A_G	0.0923252	0.131744	0.0923252	0.136663	0.0179259	0.268907	0.00179645	0.163042	0.00179645	0.168336	0.956397	0.00378521	0.088422	0.0563398	0.088422	0.0585612	0.0171479	0.0908062	0.00171951	0.0904692	0.00171951	0.0931043	0.00302174	0.543865	0.00302174	0.559741	FALSE
chr11	93784708	C	G	chr11_93784708_C_G	-0.0168105	0.550608	0.0192084	0.537565	0.0123742	0.460203	-0.000226827	0.519497	0.000252771	0.506415	0.939345	0.00884996	-0.0157956	0.276896	0.0180518	0.271214	0.0116199	0.159975	-0.000213069	0.305799	0.000237479	0.299406	-0.00067485	0.853727	0.000741541	0.842219	FALSE
chr11	93784720	G	C	chr11_93784720_G_C	0.015185	0.521753	0.0193316	0.533505	0.00883085	0.658716	0.000161576	0.555787	0.000180973	0.569319	0.937981	0.00944084	0.0142499	0.261482	0.0181579	0.266489	0.00827807	0.242525	0.00015167	0.337066	0.000169951	0.343439	0.000585928	0.837046	0.000712959	0.846786	FALSE
chr11	93817286	A	G	chr11_93817286_A_G	0.0142915	0.561207	0.0170972	0.574128	0.0114062	0.508605	0.000171717	0.535599	0.000197513	0.549748	0.058677	0.837469	0.00118735	0.74216	0.00126262	0.753464	0.000686909	0.814862	1.40822e-05	0.714503	1.47743e-05	0.726648	0.00297728	0.533917	0.00334884	0.546326	FALSE
chr11	94128404	C	T	chr11_94128404_C_T	0.0211352	0.408663	0.0320309	0.413109	0.00752013	0.757409	0.000145314	0.524732	0.00025051	0.530334	0.860937	0.0641176	0.0185467	0.229733	0.0278903	0.232322	0.00646311	0.310093	0.000126773	0.346592	0.000216998	0.348859	0.00132588	0.659273	0.00206901	0.665053	FALSE
chr11	94128854	C	T	chr11_94128854_C_T	0.0952805	0.141919	0.0952805	0.146883	0.023729	0.16447	0.00231637	0.152531	0.00231637	0.15703	0.977924	0.000811188	0.0934423	0.0615287	0.0934423	0.063667	0.0232012	0.0523446	0.00227062	0.0839791	0.00227062	0.0858271	0.00232466	0.618113	0.00232466	0.635498	FALSE
chr11	94129327	A	C	chr11_94129327_A_C	-0.0103906	0.599121	0.0160003	0.590088	0.00827447	0.701148	-6.88074e-05	0.646232	0.000122267	0.635459	0.944943	0.00665362	-0.00965678	0.302261	0.0150529	0.297843	0.00783131	0.258371	-6.3899e-05	0.390539	0.000115323	0.384743	-0.000447783	0.874702	0.000616098	0.865789	FALSE
chr11	94142185	T	C	chr11_94142185_T_C	0.0418673	0.297859	0.0418673	0.309668	0.0125854	0.446646	0.0005396	0.328522	0.0005396	0.34091	0.228988	0.548774	0.0099383	0.369519	0.0099383	0.379833	0.00289703	0.522559	0.000127983	0.370886	0.000127983	0.382667	0.0107801	0.217852	0.0107801	0.226911	FALSE
chr11	94142205	T	C	chr11_94142205_T_C	0.00119918	0.602818	0.0159185	0.602735	0.0140405	0.389419	6.46376e-05	0.546527	0.00024104	0.54493	0.212606	0.570778	0.000382164	0.594551	0.00352694	0.593902	0.00309423	0.510892	1.66655e-05	0.550437	5.52247e-05	0.549845	0.000376328	0.498316	0.0041015	0.49812	FALSE
chr11	94142321	A	T	chr11_94142321_A_T	0.00661992	0.746937	0.00838023	0.757491	0.00584971	0.893016	4.3497e-05	0.802635	5.27179e-05	0.813182	0.206118	0.579715	0.0015372	0.680784	0.00179158	0.689383	0.00121632	0.71805	1.00351e-05	0.735545	1.13676e-05	0.745148	0.00162281	0.661333	0.00198803	0.672349	FALSE
chr11	94142322	T	A	chr11_94142322_T_A	0.00503884	0.809438	0.00605102	0.820581	0.00676601	0.82462	3.18782e-05	0.843578	3.813e-05	0.854604	0.205253	0.581224	0.00113893	0.74326	0.00128439	0.753252	0.00139232	0.691398	7.17357e-06	0.779891	8.07202e-06	0.790029	0.00129412	0.727973	0.00151643	0.738448	FALSE
chr11	94147592	C	G	chr11_94147592_C_G	-0.108083	0.0933703	0.123347	0.0911889	0.0269155	0.132877	-0.00331303	0.10041	0.00357369	0.0988729	0.610663	0.238724	-0.0624492	0.07565	0.0735127	0.073705	0.0162487	0.0984831	-0.00194506	0.0799364	0.00213398	0.0784521	-0.02516	0.080564	0.0273068	0.0784938	FALSE
chr11	94147634	T	C	chr11_94147634_T_C	-0.0233127	0.454912	0.0291497	0.445349	0.00904644	0.652682	-0.000249766	0.516616	0.00029665	0.505498	0.603639	0.243631	-0.015796	0.297075	0.0189408	0.291235	0.00556782	0.351548	-0.000170093	0.36959	0.000195353	0.362216	-0.00414437	0.42314	0.00554488	0.414154	FALSE
chr11	94147666	C	T	chr11_94147666_C_T	-0.0575796	0.237052	0.0575796	0.22761	0.012578	0.44878	-0.000710891	0.292698	0.000710891	0.281809	0.592022	0.251128	-0.0338674	0.168431	0.0338674	0.162875	0.00747639	0.269404	-0.00041861	0.21734	0.00041861	0.210341	-0.0123569	0.203429	0.0123569	0.195538	FALSE
chr11	94147738	A	C	chr11_94147738_A_C	0.0492402	0.312081	0.0492402	0.322665	0.0157506	0.328627	0.000867963	0.317907	0.000867963	0.328204	0.578632	0.257551	0.0317091	0.215626	0.0317091	0.222435	0.00932854	0.216072	0.000569102	0.234877	0.000569102	0.242506	0.00945425	0.285212	0.00945425	0.295768	FALSE
chr11	94171623	A	G	chr11_94171623_A_G	0.00173828	0.916963	0.00238629	0.92771	0.00959039	0.615173	1.76237e-05	0.9016	2.22447e-05	0.913282	0.440993	0.343435	0.000672392	0.764244	0.000995412	0.774781	0.00422999	0.421369	6.96503e-06	0.75674	9.26848e-06	0.768014	0.00047954	0.863175	0.000597043	0.874605	FALSE
chr11	94171733	T	C	chr11_94171733_T_C	-0.00583838	0.706708	0.0108235	0.695343	0.0069779	0.805501	-2.66693e-05	0.751733	7.44743e-05	0.740171	0.494288	0.308819	-0.00292598	0.507659	0.00512323	0.499748	0.00342162	0.478465	-1.39311e-05	0.581641	3.50018e-05	0.572028	-0.00165934	0.588418	0.00286613	0.577913	FALSE
chr11	94235368	G	T	chr11_94235368_G_T	0.0160706	0.550572	0.020222	0.557687	0.0122592	0.464989	0.000284502	0.545884	0.000314529	0.552757	0.0349651	0.891354	0.00048175	0.832649	0.000579687	0.83702	0.00042268	0.868303	7.91642e-06	0.799405	8.68311e-06	0.804433	0.00206901	0.632445	0.00252949	0.638789	FALSE
chr11	94235664	T	C	chr11_94235664_T_C	-0.0176309	0.577246	0.0176309	0.560409	0.0140405	0.383728	-0.000261858	0.517936	0.000261858	0.502252	0.0423345	0.874132	-0.000721845	0.817215	0.000721845	0.801886	0.000607755	0.828014	-1.06797e-05	0.762839	1.06797e-05	0.746482	-0.00270257	0.612573	0.00270257	0.595318	FALSE
chr11	94370817	T	C	chr11_94370817_T_C	-0.221129	0.0347238	0.221129	0.0335137	0.0308195	0.102947	-0.00716572	0.0514972	0.00716572	0.0505819	0.606086	0.245634	-0.131415	0.0310678	0.131415	0.0300145	0.0182539	0.0804024	-0.00414246	0.0422431	0.00414246	0.041521	-0.0484558	0.0296427	0.0484558	0.0283022	TRUE
chr11	94370943	A	C	chr11_94370943_A_C	-0.173086	0.0640481	0.173086	0.0608383	0.0278915	0.135096	-0.00611097	0.0823582	0.00611097	0.079248	0.640285	0.225236	-0.108612	0.0496185	0.108612	0.0475991	0.0172658	0.0934689	-0.00376021	0.0633217	0.00376021	0.0610985	-0.0356019	0.0584665	0.0356019	0.0559498	FALSE
chr11	94370990	C	G	chr11_94370990_C_G	0.0114627	0.66115	0.0114627	0.678271	0.00844356	0.695865	0.000103199	0.67885	0.000103199	0.697093	0.64005	0.225326	0.00766625	0.457605	0.00766625	0.469435	0.00543465	0.354519	6.89878e-05	0.508396	6.89878e-05	0.521936	0.00228655	0.628826	0.00228655	0.645446	FALSE
chr11	94371020	A	T	chr11_94371020_A_T	0.208598	0.0399494	0.208598	0.0418132	0.037886	0.0664851	0.00852876	0.0451688	0.00852876	0.0466812	0.680217	0.200858	0.143311	0.028716	0.143311	0.0303552	0.0258925	0.0430149	0.00588741	0.033084	0.00588741	0.0343202	0.0377662	0.0448554	0.0377662	0.0469082	TRUE
chr11	94493391	C	G	chr11_94493391_C_G	-0.134141	0.0811124	0.134141	0.0781004	0.0463504	0.0425275	-0.00660182	0.0568919	0.00660182	0.0555099	0.855063	0.0693554	-0.114279	0.0406126	0.114279	0.0391257	0.0396122	0.0167894	-0.00561818	0.0336305	0.00561818	0.0329212	-0.0107039	0.237977	0.0107039	0.228784	TRUE
chr11	94493416	A	G	chr11_94493416_A_G	-0.0315136	0.401384	0.0315136	0.387003	0.00936439	0.63184	-0.000309344	0.470953	0.000309344	0.454917	0.869125	0.0564897	-0.0273845	0.200488	0.0273845	0.193699	0.00815822	0.244218	-0.000269407	0.282636	0.000269407	0.274168	-0.00214999	0.664759	0.00214999	0.647985	FALSE
chr11	94493959	C	A	chr11_94493959_C_A	-0.0949006	0.165739	0.0949006	0.160104	0.0247261	0.152994	-0.00230928	0.176459	0.00230928	0.171191	0.973675	0.000761686	-0.0919542	0.078062	0.0919542	0.0758124	0.0241147	0.0489437	-0.00224382	0.0999989	0.00224382	0.0974083	-0.00276609	0.621257	0.00276609	0.605905	FALSE
chr11	94494504	T	C	chr11_94494504_T_C	-0.0751129	0.180922	0.0751129	0.173691	0.0133936	0.42313	-0.00116923	0.245071	0.00116923	0.236973	0.789544	0.121835	-0.058366	0.0993549	0.058366	0.0958999	0.0104639	0.187309	-0.000899072	0.153744	0.000899072	0.149456	-0.00932404	0.28044	0.00932404	0.269543	FALSE
chr11	94512574	A	G	chr11_94512574_A_G	0.0639296	0.190385	0.070147	0.19521	0.0170564	0.293152	0.00126614	0.212595	0.00133439	0.216829	0.881058	0.0448488	0.0572404	0.0922289	0.0624639	0.0941321	0.0150846	0.111937	0.00113185	0.125529	0.00118919	0.127767	0.00373311	0.470556	0.00421265	0.481063	FALSE
chr11	94519514	T	C	chr11_94519514_T_C	0.0264029	0.420167	0.0264029	0.436013	0.00794939	0.731051	0.000203978	0.508065	0.000203978	0.526668	0.355774	0.411644	0.00957771	0.370832	0.00957771	0.380624	0.00278003	0.530366	7.24771e-05	0.443558	7.24771e-05	0.45668	0.00665163	0.328488	0.00665163	0.341784	FALSE
chr11	94519580	T	A	chr11_94519580_T_A	-0.0193582	0.547682	0.0193582	0.530973	0.00631953	0.86012	-0.000122278	0.655723	0.000122278	0.636366	0.377279	0.39377	-0.00739423	0.440612	0.00739423	0.429106	0.00238442	0.567859	-4.68695e-05	0.540722	4.68695e-05	0.526403	-0.00498754	0.435221	0.00498754	0.420428	FALSE
chr11	94519584	G	A	chr11_94519584_G_A	-0.00576591	0.757281	0.00888743	0.752781	0.00814804	0.716779	-5.59626e-05	0.768968	8.24129e-05	0.764488	0.379543	0.391917	-0.00232971	0.61286	0.003346	0.609064	0.00309611	0.503945	-2.27776e-05	0.641393	3.12629e-05	0.637228	-0.00146879	0.667111	0.00225638	0.662523	FALSE
chr11	94519637	A	G	chr11_94519637_A_G	0.0485652	0.273169	0.0485652	0.284443	0.0150759	0.349363	0.000779803	0.283323	0.000779803	0.293882	0.402071	0.374277	0.0181476	0.261161	0.0181476	0.269302	0.00588767	0.331891	0.000282	0.262379	0.000282	0.270869	0.0123839	0.197218	0.0123839	0.205957	FALSE
chr11	94519655	T	C	chr11_94519655_T_C	0.0241991	0.344231	0.0357576	0.354051	0.0378603	0.0657439	0.000900411	0.185729	0.00130786	0.189958	0.402674	0.373981	0.00963583	0.300852	0.0142713	0.307206	0.0151237	0.109655	0.00035757	0.181523	0.000520973	0.185785	0.00616892	0.258192	0.00912238	0.266193	FALSE
chr11	94519892	G	T	chr11_94519892_G_T	-0.0317578	0.421219	0.0317578	0.407175	0.0130373	0.437707	-0.000510844	0.427586	0.000510844	0.413779	0.428501	0.354693	-0.0142382	0.342301	0.0142382	0.333407	0.00554412	0.351003	-0.000221273	0.358058	0.000221273	0.347389	-0.00790765	0.340618	0.00790765	0.328927	FALSE
chr11	94519922	G	A	chr11_94519922_G_A	-0.0684421	0.195415	0.0684421	0.187588	0.0143263	0.371389	-0.000998357	0.240116	0.000998357	0.231959	0.430481	0.353253	-0.0293427	0.189656	0.0293427	0.183282	0.00605968	0.324448	-0.000422846	0.219032	0.000422846	0.212081	-0.0172428	0.138225	0.0172428	0.132741	FALSE
chr11	94520000	G	A	chr11_94520000_G_A	-0.0376966	0.354611	0.0376966	0.34175	0.0143517	0.372588	-0.000551631	0.35664	0.000551631	0.344083	0.390836	0.383655	-0.0153732	0.310641	0.0153732	0.30233	0.00559387	0.347764	-0.000223816	0.317375	0.000223816	0.307705	-0.00954634	0.27133	0.00954634	0.261796	FALSE
chr11	94543495	T	C	chr11_94543495_T_C	0.0056585	0.812393	0.00582504	0.824694	0.0147083	0.372312	0.000102987	0.731882	0.000105867	0.742979	0.882841	0.0455948	0.00494133	0.537057	0.00508714	0.545553	0.0129122	0.142847	8.92629e-05	0.504045	9.17842e-05	0.512934	0.000425552	0.892067	0.000435079	0.905001	FALSE
chr11	94544349	G	A	chr11_94544349_G_A	-0.0678654	0.220911	0.0678654	0.211656	0.015301	0.343039	-0.00115696	0.251689	0.00115696	0.243042	0.948361	0.00562182	-0.0641652	0.097412	0.0641652	0.0942088	0.0144828	0.118064	-0.00109166	0.141657	0.00109166	0.136753	-0.00232625	0.653031	0.00232625	0.636859	FALSE
chr11	94602964	T	C	chr11_94602964_T_C	0.335229	0.0160522	0.335229	0.0166868	0.0439361	0.049733	0.0169909	0.0246914	0.0169909	0.0252752	0.421721	0.359704	0.146908	0.0295476	0.146908	0.0301574	0.018897	0.0812073	0.00755458	0.0293505	0.00755458	0.0301469	0.0852184	0.00954063	0.0852184	0.0101123	TRUE
chr11	94603156	G	A	chr11_94603156_G_A	-0.0117961	0.64894	0.0145104	0.636686	0.00914588	0.640902	-0.000133637	0.656938	0.000151303	0.643684	0.308716	0.456419	-0.0039221	0.557661	0.00452166	0.548006	0.00290737	0.526292	-4.41068e-05	0.579293	4.80091e-05	0.56842	-0.00296775	0.542189	0.00362831	0.531609	FALSE
chr11	94603265	T	C	chr11_94603265_T_C	1.11419	0.00027019	1.11419	0.000275962	0.280952	5.60543e-05	0.319551	7.77075e-05	0.319551	8.03399e-05	0.540618	0.28237	0.607964	0.00089623	0.607964	0.000944776	0.152257	0.000118427	0.174476	0.000138522	0.174476	0.000103356	0.278873	0.000162508	0.278873	0.000183638	TRUE
chr11	94623748	C	T	chr11_94623748_C_T	-0.00881117	0.709607	0.0104321	0.696534	0.00536644	0.927935	-4.56465e-05	0.799044	5.53244e-05	0.786488	0.501956	0.304586	-0.00429427	0.502818	0.00518668	0.494604	0.00272598	0.536946	-2.25436e-05	0.617124	2.78719e-05	0.606674	-0.00220398	0.612365	0.00259142	0.59979	FALSE
chr11	94638820	G	A	chr11_94638820_G_A	-0.0330568	0.368672	0.0362879	0.358475	0.00861673	0.684543	-0.000266817	0.478108	0.000303145	0.466865	0.751066	0.154612	-0.0252454	0.209631	0.0276237	0.204174	0.00645044	0.307749	-0.00020362	0.308755	0.00023036	0.302399	-0.0043635	0.455637	0.00481763	0.443433	FALSE
chr11	94639277	T	C	chr11_94639277_T_C	0.240253	0.0279296	0.240253	0.0289961	0.0352295	0.079402	0.00902625	0.0402773	0.00902625	0.0413044	0.76128	0.14646	0.184609	0.0168331	0.184609	0.0176161	0.0268826	0.0405308	0.00693288	0.0266162	0.00693288	0.0272735	0.0337917	0.0499375	0.0337917	0.0520586	TRUE
chr11	94740737	T	C	chr11_94740737_T_C	-0.0176117	0.572738	0.0189685	0.564183	0.0210889	0.221297	-0.000500282	0.462482	0.000522542	0.456296	0.814817	0.100692	-0.0141812	0.348473	0.0152668	0.344971	0.0170876	0.0964708	-0.000400667	0.303905	0.000418494	0.30163	-0.00190387	0.692263	0.0020182	0.68472	FALSE
chr11	94740903	G	T	chr11_94740903_G_T	-0.035753	0.359236	0.0391113	0.348982	0.0166664	0.297721	-0.000541111	0.339878	0.000619446	0.331536	0.800233	0.113733	-0.0282531	0.194261	0.0308526	0.18934	0.0132708	0.13305	-0.000426357	0.211709	0.000486992	0.207102	-0.00414278	0.493568	0.0045207	0.483276	FALSE
chr11	94741052	G	C	chr11_94741052_G_C	0.036957	0.326262	0.036957	0.339927	0.0368408	0.070689	0.00137973	0.177457	0.00137973	0.1836	0.769014	0.137648	0.0285276	0.179563	0.0285276	0.185949	0.0283931	0.0354667	0.00106672	0.115077	0.00106672	0.118923	0.00463344	0.425766	0.00463344	0.440871	FALSE
chr11	94741685	C	G	chr11_94741685_C_G	-0.271802	0.0235502	0.271802	0.0224862	0.0530964	0.029947	-0.014448	0.0236807	0.014448	0.0230771	0.653202	0.21763	-0.179576	0.0192548	0.179576	0.0184534	0.0345214	0.0229063	-0.00949678	0.0186033	0.00949678	0.0181079	-0.0540626	0.0230049	0.0540626	0.0219944	TRUE
chr11	94768683	G	A	chr11_94768683_G_A	-0.00622073	0.807093	0.0068159	0.794845	0.00798608	0.728855	-5.64683e-05	0.80949	6.0881e-05	0.79682	0.794061	0.120985	-0.00481868	0.526828	0.00528425	0.518075	0.00631441	0.313725	-4.34504e-05	0.575893	4.69022e-05	0.566086	-0.000812995	0.841082	0.000860632	0.829617	FALSE
chr11	94786905	C	T	chr11_94786905_C_T	-0.0306295	0.412995	0.0306295	0.398703	0.00932736	0.634736	-0.000284361	0.484444	0.000284361	0.467909	0.653707	0.217437	-0.0202679	0.25374	0.0202679	0.246175	0.00607642	0.323945	-0.00018743	0.330432	0.00018743	0.320729	-0.0059228	0.392031	0.0059228	0.37825	FALSE
chr11	94877228	A	C	chr11_94877228_A_C	0.031946	0.356005	0.0373017	0.364934	0.0134657	0.418387	0.000628734	0.363294	0.000654695	0.372225	0.417373	0.361465	0.0134015	0.305966	0.0157487	0.311194	0.00566697	0.354684	0.000274437	0.318714	0.000285815	0.324601	0.00775204	0.276827	0.00914937	0.283207	FALSE
chr11	94897453	A	C	chr11_94897453_A_C	-0.224201	0.0347198	0.224201	0.0332822	0.0806472	0.0105697	-0.0199362	0.0197869	0.0199362	0.0190531	0.374262	0.394748	-0.0870124	0.0615408	0.0870124	0.0592436	0.031503	0.0317023	-0.00792512	0.0271555	0.00792512	0.0262777	-0.0581498	0.0216903	0.0581498	0.0206542	TRUE
chr11	94924222	C	A	chr11_94924222_C_A	-0.00896249	0.707062	0.0124806	0.703936	0.00801447	0.727174	-9.64665e-05	0.747636	0.00012096	0.744437	0.385795	0.385658	-0.003971	0.599176	0.00520697	0.596619	0.00316206	0.503359	-4.22432e-05	0.641224	5.09452e-05	0.639002	-0.00212141	0.628619	0.00307731	0.62637	FALSE
chr11	94924918	C	T	chr11_94924918_C_T	-0.00706177	0.57326	0.0189249	0.56751	0.00798401	0.72732	-5.67466e-05	0.662905	0.000133101	0.655733	0.744678	0.156317	-0.00566785	0.354628	0.0142635	0.350232	0.00595181	0.33041	-4.5204e-05	0.454459	0.000100528	0.44785	-0.000627213	0.628907	0.00262477	0.62261	FALSE
chr11	94925158	G	A	chr11_94925158_G_A	-0.00631603	0.586661	0.0168787	0.581647	0.0058093	0.843544	-7.82042e-05	0.694376	0.000115838	0.687501	0.740466	0.160837	-0.00481917	0.343833	0.0126291	0.341885	0.00432426	0.419181	-5.87671e-05	0.474698	8.66394e-05	0.471462	-0.000927323	0.633301	0.00239135	0.628618	FALSE
chr11	94925196	T	C	chr11_94925196_T_C	0.0372229	0.291574	0.0453452	0.29836	0.0126738	0.444236	0.000651986	0.330037	0.000699032	0.335617	0.742009	0.159627	0.0285745	0.166491	0.0340856	0.170479	0.00950752	0.2141	0.000496668	0.217671	0.000528589	0.221763	0.00500341	0.356317	0.00635311	0.363687	FALSE
chr11	94925556	G	A	chr11_94925556_G_A	-0.3196	0.0170597	0.3196	0.0161447	0.0468005	0.0418832	-0.0156399	0.0231171	0.0156399	0.0221854	0.648451	0.22206	-0.210337	0.0147402	0.210337	0.0138079	0.0307647	0.0306797	-0.0103861	0.0182414	0.0103861	0.01738	-0.0660781	0.0159933	0.0660781	0.0152717	TRUE
chr11	94925586	C	A	chr11_94925586_C_A	0.241576	0.0331626	0.241576	0.0344968	0.0518495	0.0353519	0.0145791	0.0305883	0.0145791	0.0319317	0.69092	0.193898	0.169682	0.0224732	0.169682	0.0236734	0.0357455	0.0232901	0.0102665	0.0219732	0.0102665	0.0229191	0.044178	0.0381286	0.044178	0.0395431	TRUE
chr11	94925798	G	C	chr11_94925798_G_C	-0.065498	0.240791	0.065498	0.232788	0.0159012	0.344486	-0.00132188	0.271518	0.00132188	0.262708	0.616805	0.238651	-0.039645	0.171013	0.039645	0.164916	0.00934859	0.214224	-0.000753963	0.202199	0.000753963	0.196006	-0.0135669	0.219666	0.0135669	0.211289	FALSE
chr11	94926167	G	A	chr11_94926167_G_A	0.410183	0.00905751	0.410183	0.00967834	0.0670287	0.0163807	0.0292955	0.010374	0.0292955	0.0110897	0.628683	0.228495	0.255986	0.00928841	0.255986	0.00988612	0.0417753	0.0146032	0.0180855	0.008861	0.0180855	0.00939416	0.089882	0.00805677	0.089882	0.00852039	TRUE
chr11	94934546	T	G	chr11_94934546_T_G	0.206425	0.0362082	0.206425	0.0375159	0.0298536	0.10883	0.0063868	0.0538373	0.0063868	0.0552296	0.681966	0.199053	0.142079	0.0265693	0.142079	0.0276313	0.0205883	0.0666487	0.00443998	0.0390898	0.00443998	0.0401986	0.0378503	0.0402589	0.0378503	0.0418932	TRUE
chr11	94935485	C	T	chr11_94935485_C_T	-0.030284	0.411449	0.030284	0.396259	0.00838741	0.694473	-0.000270693	0.49726	0.000270693	0.480142	0.420263	0.362748	-0.012151	0.346654	0.012151	0.336447	0.00346495	0.479458	-0.000107077	0.41915	0.000107077	0.40697	-0.00773775	0.31667	0.00773775	0.304613	FALSE
chr11	94973310	C	A	chr11_94973310_C_A	-0.0268267	0.472959	0.0268267	0.457683	0.0189755	0.239818	-0.000543112	0.388037	0.000543112	0.375531	0.966612	0.0018926	-0.0259488	0.235457	0.0259488	0.228548	0.018347	0.0792176	-0.00052526	0.225078	0.00052526	0.218397	-0.000778062	0.856365	0.000778062	0.840083	FALSE
chr11	94974200	T	C	chr11_94974200_T_C	0.0789409	0.150504	0.0789409	0.156978	0.0169191	0.295066	0.00141525	0.182457	0.00141525	0.188922	0.840858	0.0784779	0.0666982	0.0764762	0.0666982	0.0797025	0.0143256	0.121399	0.00120422	0.110759	0.00120422	0.114548	0.00642139	0.335923	0.00642139	0.349657	FALSE
chr11	95037890	A	G	chr11_95037890_A_G	-0.182353	0.0537791	0.196649	0.0522295	0.0616983	0.0204835	-0.0125883	0.0345807	0.0132966	0.0336959	0.794773	0.121434	-0.144955	0.0306218	0.156008	0.0293863	0.0490586	0.00972541	-0.0100116	0.0220275	0.0105593	0.0213765	-0.0223891	0.106195	0.0241739	0.103278	TRUE
chr11	95089453	C	G	chr11_95089453_C_G	-0.0285623	0.456731	0.0293862	0.445682	0.0219199	0.193216	-0.00059029	0.375914	0.000605245	0.36744	0.931404	0.0123444	-0.0266936	0.239919	0.027456	0.235365	0.0204201	0.0678454	-0.000551967	0.222488	0.000565805	0.218285	-0.00106388	0.798202	0.00111787	0.786718	FALSE
chr11	95089554	C	G	chr11_95089554_C_G	0.0046302	0.685322	0.0107549	0.696144	0.00813807	0.715006	4.15267e-05	0.699552	8.60894e-05	0.711722	0.946238	0.00639994	0.00436466	0.36388	0.0101693	0.370119	0.00768867	0.261789	3.90646e-05	0.435323	8.12981e-05	0.443968	0.000142909	0.908411	0.000342982	0.918659	FALSE
chr11	95089774	G	C	chr11_95089774_G_C	-0.115227	0.113349	0.115227	0.10961	0.0179415	0.262815	-0.00223086	0.152564	0.00223086	0.147738	0.956881	0.00371594	-0.109896	0.0483749	0.109896	0.0465571	0.017156	0.0888909	-0.00212518	0.083556	0.00212518	0.0813046	-0.00380933	0.520198	0.00380933	0.505277	FALSE
chr11	95089813	T	C	chr11_95089813_T_C	0.0149433	0.351199	0.0366665	0.359863	0.0128085	0.438298	0.000228316	0.363148	0.000497289	0.372227	0.955446	0.00398094	0.0143109	0.165485	0.0350864	0.169064	0.0122558	0.149705	0.000219408	0.209519	0.000476647	0.214366	0.000544643	0.762223	0.00118932	0.772449	FALSE
chr11	95138380	C	T	chr11_95138380_C_T	-0.0196578	0.484247	0.0243282	0.474779	0.00949656	0.622249	-0.000186495	0.525287	0.000230028	0.515459	0.350309	0.415745	-0.00813561	0.41141	0.00932783	0.404781	0.00333246	0.485809	-7.6932e-05	0.45675	8.80448e-05	0.449002	-0.005032	0.370229	0.00638487	0.362181	FALSE
chr11	95174633	A	G	chr11_95174633_A_G	0.00194109	0.579674	0.0165299	0.588728	0.0221432	0.184746	3.48457e-05	0.432232	0.000380272	0.441166	0.0399987	0.879453	0.000190612	0.802304	0.000660519	0.812448	0.000900048	0.769142	4.02128e-06	0.696691	1.51475e-05	0.706723	0.000624037	0.591178	0.00270416	0.600418	FALSE
chr11	95182814	T	C	chr11_95182814_T_C	-0.00597698	0.33308	0.0420896	0.332422	0.0121171	0.468893	-7.66357e-05	0.371903	0.000535222	0.370948	0.299895	0.463625	-0.00172224	0.353844	0.0122969	0.353563	0.00364489	0.463184	-2.18383e-05	0.369121	0.000156342	0.368698	-0.00145291	0.24761	0.0107325	0.247319	FALSE
chr11	95193951	T	C	chr11_95193951_T_C	0.00816972	0.656706	0.0127982	0.66088	0.00887373	0.664353	7.4062e-05	0.687368	0.000109297	0.691865	0.0365594	0.887036	0.000256509	0.855684	0.000401865	0.858042	0.000326435	0.890673	2.46191e-06	0.853448	3.52348e-06	0.856048	0.00104641	0.696348	0.00178001	0.700003	FALSE
chr11	95194055	C	T	chr11_95194055_C_T	9.19118e-05	0.746325	0.00862969	0.747495	0.0146469	0.374015	-4.131e-05	0.653829	0.000140004	0.656013	0.0397812	0.880109	0.000221565	0.875691	0.000380376	0.875913	0.000483691	0.853301	1.31615e-06	0.838764	4.67038e-06	0.839723	0.000403322	0.756239	0.00130206	0.758369	FALSE
chr11	95196785	T	G	chr11_95196785_T_G	0.0313073	0.327128	0.043813	0.332444	0.0166949	0.297558	0.000415722	0.320444	0.000694422	0.325888	0.218485	0.561857	0.00636181	0.421514	0.00883317	0.428872	0.00360957	0.464295	8.56491e-05	0.379957	0.000140726	0.38645	0.00714705	0.257389	0.0105737	0.261257	FALSE
chr11	95196788	C	T	chr11_95196788_C_T	-0.147624	0.0665103	0.147624	0.0641146	0.0255291	0.141991	-0.00375457	0.0858002	0.00375457	0.0832232	0.21051	0.572922	-0.0314733	0.177942	0.0314733	0.172208	0.00533793	0.360732	-0.000794627	0.147198	0.000794627	0.142522	-0.0363657	0.0461002	0.0363657	0.0441828	FALSE
chr11	95210159	G	T	chr11_95210159_G_T	-0.0427541	0.324503	0.0427541	0.312697	0.0135295	0.410323	-0.000660287	0.34296	0.000660287	0.330534	0.0446592	0.87012	-0.00244414	0.682452	0.00244414	0.667407	0.000707071	0.813178	-4.22102e-05	0.628945	4.22102e-05	0.61377	-0.00705178	0.365555	0.00705178	0.353047	FALSE
chr11	95211505	T	C	chr11_95211505_T_C	0.00536759	0.643553	0.0124554	0.654042	0.0114671	0.504071	6.14754e-05	0.593787	0.000142237	0.606263	0.0134065	0.949202	0.000107366	0.899915	0.00018401	0.910092	0.000158418	0.938599	1.25441e-06	0.878756	2.12772e-06	0.889169	0.000547819	0.775815	0.00111628	0.785746	FALSE
chr11	95211623	G	A	chr11_95211623_G_A	0.00904689	0.723177	0.00904689	0.739945	0.00657112	0.836011	5.55054e-05	0.781837	5.55054e-05	0.79875	0.0169506	0.938996	0.000164028	0.902344	0.000164028	0.917947	0.000103514	0.955289	9.80402e-07	0.916064	9.80402e-07	0.93187	0.000968608	0.793497	0.000968608	0.80988	FALSE
chr11	95216884	G	A	chr11_95216884_G_A	-0.000798603	0.870696	0.00403824	0.873512	0.00656086	0.839264	-5.27875e-06	0.886884	2.74837e-05	0.889629	0.0362958	0.888443	-3.2282e-05	0.921641	0.000143436	0.925304	0.000229794	0.916245	-2.1026e-07	0.930062	9.62866e-07	0.934047	-0.000127031	0.870357	0.000593868	0.873224	FALSE
chr11	95217624	C	T	chr11_95217624_C_T	0.00334923	0.747993	0.00822209	0.753077	0.00635126	0.851701	2.25424e-05	0.796827	5.15727e-05	0.802798	0.076231	0.801582	0.000112108	0.813228	0.000610555	0.816057	0.000496461	0.853499	8.91174e-07	0.839472	3.8582e-06	0.842562	0.000563698	0.702351	0.00164981	0.707243	FALSE
chr11	95217746	G	A	chr11_95217746_G_A	-0.0486666	0.291729	0.0486666	0.28113	0.027298	0.128235	-0.00146439	0.207546	0.00146439	0.200938	0.0651254	0.824931	-0.0031837	0.611869	0.0031837	0.598174	0.00181319	0.638026	-9.83327e-05	0.457882	9.83327e-05	0.444945	-0.00892072	0.293616	0.00892072	0.283327	FALSE
chr11	95217844	C	A	chr11_95217844_C_A	-0.00193696	0.702965	0.0107054	0.700949	0.011006	0.534406	-8.74622e-06	0.66611	0.000116817	0.666457	0.0738809	0.80594	-0.0002559	0.796694	0.000824069	0.794535	0.00078316	0.79292	-2.09469e-06	0.774555	8.69797e-06	0.772729	-0.000412849	0.647351	0.00223256	0.645785	FALSE
chr11	95218329	A	T	chr11_95218329_A_T	-0.0226155	0.350053	0.0367082	0.343485	0.0111046	0.522757	-0.000239704	0.39728	0.000412671	0.39007	0.201537	0.587243	-0.00476265	0.439334	0.00719341	0.43332	0.00217604	0.588686	-4.90395e-05	0.453325	7.88735e-05	0.446044	-0.00582911	0.263995	0.00938914	0.259073	FALSE
chr11	95230773	G	A	chr11_95230773_G_A	0.03289	0.366689	0.0360517	0.37598	0.0188686	0.245974	0.000657942	0.316059	0.000721128	0.322666	0.935059	0.010584	0.0309205	0.178669	0.0338429	0.18228	0.0176517	0.0854774	0.000618979	0.183008	0.000677381	0.186247	0.00119091	0.743486	0.00132747	0.754437	FALSE
chr11	95254460	G	A	chr11_95254460_G_A	0.0185538	0.160178	0.0997698	0.162348	0.0177578	0.266489	0.000361662	0.208218	0.00176225	0.2096	0.857902	0.063052	0.0151716	0.0842393	0.0843663	0.0849359	0.0152533	0.107315	0.00029642	0.126094	0.00149011	0.126986	0.00168633	0.339284	0.00813948	0.342459	FALSE
chr11	95263841	C	A	chr11_95263841_C_A	0.000833836	0.777222	0.00708568	0.778484	0.00487843	0.951827	5.91581e-06	0.848736	3.61416e-05	0.849808	0.394409	0.378531	0.00029667	0.622177	0.00274364	0.624493	0.00190922	0.618799	2.17799e-06	0.714164	1.39738e-05	0.716872	0.000152437	0.68364	0.00189911	0.685062	FALSE
chr11	95285747	C	A	chr11_95285747_C_A	0.0160725	0.571379	0.0160725	0.588341	0.013277	0.41783	0.000219467	0.517523	0.000219467	0.534595	0.108035	0.741126	0.0018444	0.669213	0.0018444	0.683742	0.00144932	0.685606	2.57622e-05	0.622452	2.57622e-05	0.63786	0.00390619	0.486625	0.00390619	0.502078	FALSE
chr11	95296924	G	A	chr11_95296924_G_A	0.00185709	0.21773	0.0612823	0.215818	0.0317464	0.0985632	0.000438755	0.154948	0.0019199	0.153313	0.331862	0.433803	0.00523584	0.247725	0.0205349	0.247357	0.0109036	0.179015	0.000286316	0.174288	0.000675523	0.172879	0.00077965	0.152645	0.0161154	0.150987	FALSE
chr11	95298715	T	C	chr11_95298715_T_C	0.0196645	0.54815	0.0199013	0.561531	0.00802303	0.724052	0.000160113	0.625073	0.000162225	0.640073	0.32429	0.440501	0.00640353	0.500077	0.00647029	0.510503	0.00254774	0.550964	5.12968e-05	0.558112	5.18924e-05	0.569867	0.00511298	0.442508	0.00518284	0.455164	FALSE
chr11	95308878	G	T	chr11_95308878_G_T	-0.0795591	0.16966	0.0795591	0.162779	0.0296265	0.113652	-0.00255739	0.133309	0.00255739	0.12922	0.111874	0.733502	-0.00866078	0.410296	0.00866078	0.399662	0.00324044	0.492606	-0.000277274	0.284989	0.000277274	0.276012	-0.0177128	0.13783	0.0177128	0.131974	FALSE
chr11	95309007	A	C	chr11_95309007_A_C	5.34764e-05	0.865656	0.00387815	0.873648	0.00674102	0.826901	5.08617e-07	0.886749	2.45361e-05	0.894844	0.122962	0.71349	-4.92917e-06	0.845888	0.000442266	0.854279	0.000836261	0.783495	-2.5811e-08	0.86664	2.78357e-06	0.874692	4.12849e-05	0.80366	0.000946377	0.811142	FALSE
chr11	95329718	C	T	chr11_95329718_C_T	0.0022858	0.894248	0.00307143	0.899444	0.0074923	0.76504	1.64881e-05	0.900825	2.13985e-05	0.90572	0.519855	0.293438	0.00101938	0.731044	0.00143831	0.736459	0.00398151	0.442959	7.89434e-06	0.756626	1.05212e-05	0.762331	0.000639916	0.82325	0.000849516	0.82952	FALSE
chr11	95330019	A	G	chr11_95330019_A_G	0.0599833	0.215773	0.0599833	0.224366	0.00975305	0.606294	0.000632756	0.314847	0.000632756	0.325962	0.458775	0.332546	0.0282166	0.190252	0.0282166	0.196779	0.00453791	0.406533	0.000299024	0.263296	0.000299024	0.27179	0.0150817	0.156784	0.0150817	0.162829	FALSE
chr11	95330049	A	G	chr11_95330049_A_G	-0.00261264	0.491415	0.0223622	0.493507	0.0106256	0.549026	-9.78738e-07	0.521918	0.000231604	0.5245	0.426641	0.354713	-0.00142219	0.398211	0.00939875	0.401034	0.00442849	0.410638	-4.6631e-06	0.434452	9.50248e-05	0.436645	-0.000755831	0.396772	0.00566556	0.399083	FALSE
chr11	95330116	T	G	chr11_95330116_T_G	-0.000159044	0.560427	0.0175145	0.559926	0.0100517	0.587351	2.40668e-05	0.560361	0.000192385	0.559555	0.407912	0.368628	0.00017402	0.435713	0.00715707	0.434821	0.00410076	0.430228	1.16937e-05	0.458624	7.85664e-05	0.457957	0.000128618	0.450205	0.00456833	0.449745	FALSE
chr11	95337315	C	G	chr11_95337315_C_G	-0.00184405	0.583606	0.0163277	0.585751	0.00746968	0.760378	-5.97572e-05	0.64688	0.000140747	0.64859	0.587002	0.250678	-0.000982651	0.409966	0.00907425	0.412873	0.00435785	0.416078	-3.10938e-05	0.490557	7.71062e-05	0.493749	-0.000439843	0.508327	0.00389507	0.51078	FALSE
chr11	95337642	C	T	chr11_95337642_C_T	-0.0778555	0.215754	0.0778555	0.207145	0.0172414	0.284392	-0.00154124	0.234637	0.00154124	0.226145	0.635862	0.216354	-0.0540757	0.140458	0.0540757	0.135096	0.0112343	0.170023	-0.00108952	0.166033	0.00108952	0.161205	-0.0132556	0.21382	0.0132556	0.205657	FALSE
chr11	95338050	T	C	chr11_95338050_T_C	0.00618191	0.752437	0.0079378	0.764528	0.00741115	0.765601	3.34983e-05	0.783852	5.52227e-05	0.796177	0.421762	0.358651	0.00256471	0.581128	0.00348113	0.590448	0.00323913	0.499878	1.31905e-05	0.632775	2.45287e-05	0.642708	0.00144497	0.664844	0.00191816	0.677061	FALSE
chr11	95416104	C	T	chr11_95416104_C_T	0.0782761	0.171976	0.0782761	0.178719	0.0210597	0.208375	0.00181014	0.173045	0.00181014	0.178933	0.212809	0.569872	0.0186258	0.278759	0.0186258	0.286906	0.00460994	0.404428	0.000434228	0.236177	0.000434228	0.244293	0.0198469	0.122203	0.0198469	0.127175	FALSE
chr11	95546681	T	C	chr11_95546681_T_C	-0.0333728	0.407208	0.0333728	0.393043	0.0176437	0.285105	-0.000706204	0.3569	0.000706204	0.3449	0.124752	0.707828	-0.00345219	0.590595	0.00345219	0.576889	0.00203072	0.606955	-6.78536e-05	0.511319	6.78536e-05	0.498046	-0.00705654	0.359249	0.00705654	0.346516	FALSE
chr11	95546774	C	T	chr11_95546774_C_T	-0.026414	0.456136	0.026414	0.441172	0.00914578	0.64617	-0.000256015	0.510574	0.000256015	0.493704	0.0942153	0.764339	-0.00285496	0.634666	0.00285496	0.621697	0.000934035	0.770707	-2.95082e-05	0.645233	2.95082e-05	0.630257	-0.00558299	0.413876	0.00558299	0.400794	FALSE
chr11	95547751	T	C	chr11_95547751_T_C	0.0620734	0.194131	0.0620734	0.202632	0.0156956	0.324007	0.000964788	0.222343	0.000964788	0.230872	0.37484	0.394526	0.0230918	0.212858	0.0230918	0.220178	0.00604426	0.328871	0.00036988	0.221124	0.00036988	0.228797	0.0159519	0.136729	0.0159519	0.142172	FALSE
chr11	95547882	A	G	chr11_95547882_A_G	-0.019761	0.546944	0.019761	0.530428	0.00648734	0.837209	-0.000131876	0.650501	0.000131876	0.631314	0.402172	0.372574	-0.00819834	0.429121	0.00819834	0.418434	0.00256037	0.552157	-5.31343e-05	0.530777	5.31343e-05	0.516522	-0.00474777	0.453072	0.00474777	0.437836	FALSE
chr11	95547918	A	C	chr11_95547918_A_C	-0.00228887	0.813694	0.00587022	0.812543	0.00917142	0.643521	-2.19405e-05	0.792126	5.6773e-05	0.790357	0.410223	0.366055	-0.000454175	0.655252	0.00206047	0.656788	0.00373757	0.457984	-4.15567e-06	0.660277	1.9673e-05	0.661596	-0.000601807	0.725308	0.00155136	0.724324	FALSE
chr11	95578537	A	T	chr11_95578537_A_T	-0.000459621	0.85496	0.00473918	0.851862	0.0044415	0.979181	-7.07802e-07	0.915619	2.00036e-05	0.912523	0.114013	0.731583	0.000192365	0.831944	0.00064599	0.830035	0.000507361	0.851074	9.8645e-07	0.8834	2.76686e-06	0.881371	-3.9697e-05	0.782398	0.00115439	0.779825	FALSE
chr11	95584827	C	T	chr11_95584827_C_T	-0.239153	0.0293671	0.239153	0.0283751	0.0576958	0.0252973	-0.0146957	0.0253252	0.0146957	0.0244988	0.314728	0.452164	-0.0793557	0.0696133	0.0793557	0.0670465	0.0190646	0.0821533	-0.00504231	0.0403693	0.00504231	0.0394834	-0.0613954	0.0190304	0.0613954	0.0181031	TRUE
chr11	95591807	A	G	chr11_95591807_A_G	-0.0411461	0.362261	0.0411461	0.35096	0.00999897	0.590778	-0.000493825	0.442235	0.000493825	0.429116	0.0360227	0.892425	-0.00180958	0.738208	0.00180958	0.722962	0.000368362	0.885287	-2.06263e-05	0.725566	2.06263e-05	0.709684	-0.0060006	0.429045	0.0060006	0.416251	FALSE
chr11	95591847	T	C	chr11_95591847_T_C	-0.0942341	0.148695	0.0942341	0.143348	0.0217672	0.226584	-0.00295205	0.166044	0.00295205	0.161289	0.0329184	0.899755	-0.00471234	0.597144	0.00471234	0.584051	0.00104771	0.774149	-0.000190279	0.479012	0.000190279	0.466585	-0.0138781	0.228902	0.0138781	0.221126	FALSE
chr11	95599614	T	C	chr11_95599614_T_C	-0.00388296	0.896611	0.00388296	0.880517	0.00431695	0.977869	-1.70498e-05	0.947384	1.70498e-05	0.930657	0.124946	0.708541	-0.000513707	0.852288	0.000513707	0.837206	0.000536814	0.843146	-2.23408e-06	0.904315	2.23408e-06	0.888086	-0.00088445	0.838442	0.00088445	0.822208	FALSE
chr11	95641649	C	T	chr11_95641649_C_T	0.064338	0.262134	0.0657012	0.268555	0.0188864	0.26783	0.00187107	0.259123	0.0018852	0.264212	0.564679	0.259905	0.0410202	0.191736	0.0415292	0.195983	0.0112862	0.183309	0.00123137	0.199175	0.00123665	0.202729	0.0125601	0.23822	0.0128237	0.243909	FALSE
chr11	95660097	T	C	chr11_95660097_T_C	0.00512336	0.764785	0.00744639	0.776836	0.00479602	0.953463	2.67707e-05	0.838545	3.71456e-05	0.850773	0.298847	0.464841	0.00142312	0.633322	0.0021808	0.643439	0.00141311	0.685748	7.41103e-06	0.720859	1.07949e-05	0.732795	0.00131159	0.661296	0.00190546	0.673042	FALSE
chr11	95660869	G	T	chr11_95660869_G_T	0.00393165	0.834653	0.00509245	0.842758	0.00916468	0.641539	4.19166e-05	0.803176	5.08898e-05	0.812855	0.216219	0.564827	0.000889664	0.761108	0.00108629	0.767312	0.00196334	0.614061	9.19453e-06	0.751529	1.0717e-05	0.759343	0.00102895	0.754331	0.00130841	0.761825	FALSE
chr11	95661004	T	A	chr11_95661004_T_A	8.5395e-05	0.876931	0.00376885	0.880178	0.00513204	0.948314	3.70164e-07	0.914865	1.80276e-05	0.919809	0.202679	0.584416	9.5683e-05	0.794798	0.000818245	0.797527	0.00101924	0.748915	4.43733e-07	0.844761	3.88926e-06	0.847919	1.42909e-05	0.800046	0.00101466	0.80296	FALSE
chr11	95661246	G	A	chr11_95661246_G_A	-0.0245325	0.504714	0.0245325	0.489385	0.011604	0.502233	-0.000338434	0.501714	0.000338434	0.485423	0.203387	0.584102	-0.00505047	0.54541	0.00505047	0.531983	0.00242972	0.572605	-7.2166e-05	0.531331	7.2166e-05	0.517124	-0.00603077	0.412025	0.00603077	0.398194	FALSE
chr11	95672769	T	C	chr11_95672769_T_C	-0.00434958	0.702619	0.0105684	0.702227	0.0122081	0.466532	-9.71048e-05	0.629988	0.000154155	0.629315	0.111309	0.732	-0.00076221	0.735296	0.00132636	0.736997	0.00144617	0.686727	-1.50453e-05	0.691415	2.02144e-05	0.692035	-0.00102736	0.627317	0.00239611	0.626901	FALSE
chr11	95705197	T	C	chr11_95705197_T_C	0.108649	0.115656	0.108649	0.120071	0.0161677	0.330814	0.00220316	0.168635	0.00220316	0.174271	0.495039	0.308772	0.05581	0.106547	0.05581	0.111031	0.00824387	0.250683	0.00115363	0.143277	0.00115363	0.148308	0.0264557	0.0820375	0.0264557	0.0855527	FALSE
chr11	95705264	T	A	chr11_95705264_T_A	-0.0116113	0.678262	0.0127898	0.665149	0.00689416	0.780794	-0.000102886	0.730465	0.000110737	0.716979	0.541356	0.281655	-0.0060295	0.489328	0.00664975	0.480417	0.00368105	0.461411	-5.24217e-05	0.568437	5.65538e-05	0.558917	-0.00280579	0.593064	0.00308208	0.580771	FALSE
chr11	95705375	G	C	chr11_95705375_G_C	0.00436937	0.847962	0.00461597	0.858832	0.00755183	0.753681	3.20183e-05	0.856279	3.32788e-05	0.867799	0.628071	0.232149	0.00282243	0.609896	0.0029649	0.618931	0.00477567	0.394674	2.07129e-05	0.654347	2.14411e-05	0.665028	0.000857456	0.814066	0.000889214	0.824377	FALSE
chr11	95705406	T	C	chr11_95705406_T_C	-0.000177068	0.866598	0.00418259	0.869682	0.00581495	0.883824	1.3827e-06	0.900388	2.25983e-05	0.903667	0.64586	0.222222	-0.000211349	0.663148	0.00262708	0.664659	0.0037765	0.453292	3.30249e-07	0.737375	1.41642e-05	0.739625	3.49334e-05	0.830929	0.000825698	0.833627	FALSE
chr11	95705410	T	C	chr11_95705410_T_C	0.0482225	0.258715	0.0482225	0.269028	0.0142015	0.378432	0.000692515	0.283724	0.000692515	0.294173	0.657947	0.215138	0.0321378	0.164854	0.0321378	0.170791	0.00935875	0.210207	0.000461804	0.198735	0.000461804	0.20497	0.00940978	0.248187	0.00940978	0.258304	FALSE
chr11	95715763	G	A	chr11_95715763_G_A	-0.0582215	0.237348	0.0582215	0.227755	0.0203406	0.214939	-0.00126018	0.215286	0.00126018	0.207979	0.283931	0.482669	-0.0167742	0.294706	0.0167742	0.285802	0.00596828	0.335014	-0.000371917	0.251203	0.000371917	0.243098	-0.0148705	0.16797	0.0148705	0.160887	FALSE
chr11	95715845	A	G	chr11_95715845_A_G	0.182759	0.0465815	0.182759	0.0482115	0.035621	0.0773238	0.00702754	0.0523781	0.00702754	0.0538266	0.336904	0.429856	0.0646343	0.0867728	0.0646343	0.0900491	0.0124663	0.1533	0.00255557	0.0700678	0.00255557	0.0721944	0.0464757	0.0290634	0.0464757	0.0302426	FALSE
chr11	95716309	G	T	chr11_95716309_G_T	0.0128614	0.638218	0.0128614	0.65538	0.0076739	0.748521	9.1937e-05	0.69339	9.1937e-05	0.712299	0.262183	0.506559	0.00323743	0.592255	0.00323743	0.605585	0.00202116	0.610014	2.36617e-05	0.63593	2.36617e-05	0.651364	0.00322816	0.545685	0.00322816	0.561434	FALSE
chr11	95716364	T	A	chr11_95716364_T_A	0.0265102	0.440346	0.0276779	0.451505	0.0215228	0.203622	0.00070868	0.334367	0.000725012	0.342571	0.249362	0.522228	0.00775434	0.447008	0.00791152	0.454728	0.00570757	0.351282	0.000209358	0.35719	0.000211556	0.364905	0.00649443	0.352772	0.0067866	0.361613	FALSE
chr11	95720451	G	A	chr11_95720451_G_A	-0.0524863	0.290848	0.0524863	0.282081	0.0197764	0.223959	-0.00106825	0.277458	0.00106825	0.269308	0.699975	0.187613	-0.0374011	0.183041	0.0374011	0.177149	0.0138309	0.124821	-0.000762251	0.189175	0.000762251	0.184266	-0.00881433	0.319622	0.00881433	0.310007	FALSE
chr11	95720597	T	C	chr11_95720597_T_C	-0.000347658	0.822499	0.00588991	0.819509	0.0110926	0.52469	-7.74325e-06	0.761229	6.55816e-05	0.757182	0.643	0.223257	-0.000128903	0.552963	0.00381513	0.550666	0.0071366	0.281265	-4.15153e-06	0.544151	4.24672e-05	0.541667	-0.000131794	0.775695	0.00117662	0.773147	FALSE
chr11	95734056	A	G	chr11_95734056_A_G	0.00437071	0.80319	0.00623186	0.810445	0.0101772	0.577188	5.63667e-05	0.771532	6.69847e-05	0.780982	0.419064	0.361822	0.001846	0.657384	0.00261843	0.659255	0.00410321	0.431812	2.33386e-05	0.655884	2.77554e-05	0.658655	0.00110358	0.725848	0.00157994	0.730169	FALSE
chr11	95734098	G	A	chr11_95734098_G_A	0.0375287	0.235213	0.0656304	0.236655	0.0187325	0.253494	0.00110899	0.243427	0.00148695	0.243792	0.435021	0.351044	0.0183615	0.218638	0.0290915	0.22012	0.00827405	0.246767	0.000525114	0.217134	0.000672394	0.21764	0.00902711	0.174516	0.0166966	0.175573	FALSE
chr11	95734272	T	C	chr11_95734272_T_C	0.00596299	0.61055	0.0141135	0.620833	0.0105042	0.55938	6.74099e-05	0.589135	0.000146342	0.601246	0.381552	0.390979	0.00276449	0.484983	0.00521829	0.493711	0.00405521	0.435836	3.0841e-05	0.493544	5.46045e-05	0.502977	0.00152595	0.511455	0.00347905	0.521272	FALSE
chr11	95764007	C	T	chr11_95764007_C_T	0.00082646	0.931728	0.00202996	0.935953	0.0044924	0.934274	5.22827e-06	0.951868	1.01605e-05	0.955829	0.355011	0.410757	0.00030722	0.794599	0.00071399	0.797772	0.00155037	0.66965	1.81103e-06	0.852477	3.46521e-06	0.856409	0.000208012	0.887106	0.000477952	0.891084	FALSE
chr11	95764067	T	C	chr11_95764067_T_C	-0.0165465	0.49677	0.0244358	0.489978	0.00866171	0.67444	-0.00018557	0.587456	0.000232307	0.580141	0.392718	0.379238	-0.00602708	0.427109	0.00952565	0.42234	0.00329147	0.491696	-6.57434e-05	0.500521	8.63299e-05	0.494775	-0.00455246	0.39732	0.00655954	0.392075	FALSE
chr11	95789304	G	A	chr11_95789304_G_A	-0.00468263	0.826896	0.0063929	0.816021	0.0068014	0.815661	-3.30867e-05	0.845925	4.70805e-05	0.835251	0.939991	0.00846337	-0.00442035	0.513144	0.00601474	0.506325	0.00639178	0.311009	-3.12461e-05	0.587033	4.42918e-05	0.579275	-0.00013497	0.953736	0.000208012	0.946257	FALSE
chr11	95789694	G	C	chr11_95789694_G_C	0.0140665	0.371054	0.0364252	0.372186	0.0103768	0.564834	0.000110419	0.448836	0.000354471	0.449323	0.997977	1.71318e-05	0.0140307	0.17565	0.0363563	0.176492	0.010356	0.186254	0.000110131	0.257604	0.000353823	0.258383	6.6691e-05	0.960008	0.000136558	0.963655	FALSE
chr11	95789832	T	C	chr11_95789832_T_C	-0.0260618	0.347353	0.0463637	0.347043	0.012639	0.445702	-0.000427339	0.38862	0.000677532	0.388222	0.999624	1.29835e-05	-0.0260473	0.167407	0.0463406	0.166397	0.012634	0.142679	-0.000427094	0.225657	0.000677181	0.225498	-5.24001e-05	0.974034	8.09819e-05	0.978017	FALSE
chr11	95789866	T	G	chr11_95789866_T_G	0.00825892	0.160818	0.0874387	0.163153	0.0186807	0.243781	0.000143421	0.181326	0.00166133	0.183223	0.999782	1.29835e-05	0.00826394	0.066938	0.0874167	0.0672305	0.0186767	0.0762639	0.000143525	0.0974451	0.00166092	0.0985307	-2.85819e-05	0.975167	5.71637e-05	0.983895	FALSE
chr11	95789959	C	G	chr11_95789959_C_G	-0.0928968	0.160429	0.0928968	0.154776	0.0528747	0.0303537	-0.00492145	0.0825882	0.00492145	0.0805608	0.999871	1.29835e-05	-0.0928868	0.0670044	0.0928868	0.0643136	0.052868	0.0077837	-0.00492092	0.0433061	0.00492092	0.0421916	-3.49334e-05	0.990859	3.49334e-05	0.989109	TRUE
chr11	95790269	A	G	chr11_95790269_A_G	0.0141427	0.622478	0.0141427	0.639101	0.00915825	0.640064	0.000131365	0.646636	0.000131365	0.664125	0.999719	1.29835e-05	0.0141381	0.335559	0.0141381	0.344934	0.00915573	0.216625	0.000131326	0.399363	0.000131326	0.411948	7.93941e-06	0.981148	7.93941e-06	0.996015	FALSE
chr11	95790646	A	G	chr11_95790646_A_G	0.0574164	0.223329	0.0574164	0.232029	0.0134294	0.413745	0.000815985	0.266611	0.000815985	0.276171	0.989718	9.33364e-05	0.0567703	0.0949139	0.0567703	0.0985832	0.013289	0.133244	0.000806743	0.146376	0.000806743	0.151396	0.000935262	0.799679	0.000935262	0.816359	FALSE
chr11	95790903	G	T	chr11_95790903_G_T	0.0134434	0.613772	0.0143944	0.626969	0.00904444	0.650193	0.000106839	0.649154	0.000118934	0.662901	0.946831	0.0060928	0.0127888	0.326286	0.0136869	0.332333	0.00856291	0.233557	0.000101712	0.400451	0.000113136	0.40759	0.000473189	0.878786	0.00050177	0.888882	FALSE
chr11	95790969	C	T	chr11_95790969_C_T	0.00238726	0.845236	0.00487173	0.849751	0.00417872	0.972572	1.13239e-05	0.909422	2.20471e-05	0.914194	0.927794	0.0136843	0.00214885	0.535097	0.00448576	0.539178	0.00387901	0.448867	1.01735e-05	0.672694	2.02641e-05	0.677071	9.20971e-05	0.94212	0.000206425	0.948616	FALSE
chr11	95806033	A	T	chr11_95806033_A_T	-0.089556	0.164111	0.089556	0.158501	0.0186597	0.262753	-0.00188393	0.191197	0.00188393	0.185037	0.347754	0.418067	-0.0325795	0.199007	0.0325795	0.192769	0.0063337	0.316469	-0.000654239	0.203127	0.000654239	0.197447	-0.0227655	0.112427	0.0227655	0.107993	FALSE
chr11	95806427	G	T	chr11_95806427_G_T	0.00516124	0.733487	0.00867718	0.744613	0.0108307	0.539367	5.6841e-05	0.683814	9.87504e-05	0.696176	0.550563	0.272755	0.00253155	0.508537	0.00490933	0.516524	0.0059707	0.329737	2.73008e-05	0.507554	5.56435e-05	0.517104	0.00144974	0.661647	0.00198326	0.673061	FALSE
chr11	95806442	C	T	chr11_95806442_C_T	0.00178727	0.761116	0.00768068	0.765218	0.0112191	0.520681	1.32029e-05	0.760125	7.48287e-05	0.763269	0.554274	0.270631	0.00101511	0.610248	0.00388019	0.611736	0.00627801	0.317388	7.65028e-06	0.626193	3.78714e-05	0.627949	0.000455722	0.702688	0.00186894	0.705116	FALSE
chr11	95806728	A	G	chr11_95806728_A_G	0.00887742	0.239308	0.058212	0.242746	0.0239648	0.160623	0.000103352	0.203252	0.00136332	0.206068	0.552338	0.274049	0.00197881	0.18039	0.0328607	0.182876	0.0132126	0.13392	-1.97786e-05	0.16123	0.000769142	0.163408	0.00367118	0.194365	0.0133287	0.196706	FALSE
chr11	95836019	G	A	chr11_95836019_G_A	-0.018666	0.571767	0.018666	0.554608	0.00845378	0.693123	-0.000161816	0.624826	0.000161816	0.605745	0.362021	0.405048	-0.00644229	0.48926	0.00644229	0.47705	0.00303776	0.507467	-5.53755e-05	0.539948	5.53755e-05	0.525008	-0.00499706	0.457715	0.00499706	0.442543	FALSE
chr11	95836089	A	C	chr11_95836089_A_C	0.0891269	0.136382	0.0891269	0.142109	0.0209148	0.208869	0.00205569	0.149035	0.00205569	0.15363	0.394847	0.378496	0.0358052	0.154591	0.0358052	0.160198	0.00838628	0.241738	0.000836674	0.149966	0.000836674	0.154558	0.0227099	0.0940525	0.0227099	0.0977995	FALSE
chr11	95836366	G	A	chr11_95836366_G_A	0.0344881	0.354385	0.0374918	0.363652	0.0107934	0.543017	0.000375871	0.409916	0.000404268	0.419638	0.377606	0.392995	0.0136072	0.321401	0.0146642	0.326906	0.00412842	0.432392	0.000149989	0.362375	0.000159982	0.369378	0.00885085	0.267441	0.00956222	0.274628	FALSE
chr11	95849283	G	C	chr11_95849283_G_C	-0.0269803	0.30361	0.0538661	0.299686	0.0130639	0.427583	-0.000418172	0.355753	0.000847003	0.352	0.3735	0.395567	-0.00949282	0.327354	0.0190365	0.324332	0.00486635	0.386936	-0.000156324	0.348632	0.000308551	0.345317	-0.00696445	0.233606	0.013516	0.230485	FALSE
chr11	95923484	C	T	chr11_95923484_C_T	-0.015618	0.586032	0.0176511	0.574164	0.00733001	0.774615	-0.000125233	0.656245	0.00013601	0.643894	0.453362	0.33626	-0.00671832	0.439462	0.0077216	0.433034	0.00335621	0.485152	-5.55356e-05	0.517638	6.08539e-05	0.50993	-0.00388555	0.485636	0.00435238	0.475153	FALSE
chr11	95923947	T	G	chr11_95923947_T_G	0.0369031	0.34336	0.0369031	0.356494	0.0177503	0.268951	0.000702389	0.296184	0.000702389	0.307778	0.724152	0.169481	0.0265449	0.201287	0.0265449	0.207467	0.0128676	0.13956	0.000505754	0.196999	0.000505754	0.203623	0.00591645	0.368815	0.00591645	0.382871	FALSE
chr11	95924597	A	G	chr11_95924597_A_G	0.153371	0.0622694	0.153371	0.0645102	0.0439744	0.0486293	0.0072231	0.0514735	0.0072231	0.0525394	0.432264	0.350322	0.0637862	0.0803434	0.0637862	0.0835983	0.0186291	0.0776531	0.00294662	0.056366	0.00294662	0.0576743	0.0394811	0.0399781	0.0394811	0.0414562	FALSE
chr11	95964356	A	G	chr11_95964356_A_G	0.000649318	0.595177	0.0155383	0.593206	0.00930335	0.634327	5.02787e-05	0.610907	0.000158009	0.608267	0.231626	0.544288	0.000422853	0.57349	0.00360503	0.570688	0.00227183	0.589366	1.63579e-05	0.588164	3.95149e-05	0.585445	1.27031e-05	0.495226	0.00393477	0.493657	FALSE
chr11	95965623	T	C	chr11_95965623_T_C	0.02135	0.490715	0.02135	0.506651	0.00951912	0.622546	0.000208553	0.519118	0.000208553	0.536587	0.00536228	0.97491	8.77859e-05	0.924822	8.77859e-05	0.940561	4.9196e-05	0.973882	8.28379e-07	0.917116	8.28379e-07	0.93304	0.000635153	0.844778	0.000635153	0.860755	FALSE
chr11	95968553	G	C	chr11_95968553_G_C	0.0104532	0.662076	0.0115795	0.675202	0.0081554	0.715244	8.48391e-05	0.690841	9.64586e-05	0.704726	0.396232	0.378486	0.00469117	0.511754	0.00500016	0.520762	0.00322419	0.492812	3.93467e-05	0.559379	4.25343e-05	0.570447	0.00267399	0.565956	0.00294076	0.578812	FALSE
chr11	95969562	C	A	chr11_95969562_C_A	0.00976957	0.685923	0.0104419	0.698338	0.00755645	0.761156	7.30585e-05	0.726603	7.86837e-05	0.739788	0.0406752	0.878097	0.000446755	0.836011	0.000465433	0.845384	0.000304338	0.895974	3.35587e-06	0.845704	3.51214e-06	0.854791	0.00181018	0.67336	0.00189275	0.68481	FALSE
chr11	95972867	C	G	chr11_95972867_C_G	-0.0063666	0.776571	0.00815252	0.76471	0.00712166	0.797023	-4.85349e-05	0.798656	6.26882e-05	0.786158	0.0122807	0.95378	-9.46163e-05	0.946075	0.000119217	0.937514	9.22094e-05	0.960547	-7.42553e-07	0.947795	9.37513e-07	0.939644	-0.000577989	0.869324	0.000698668	0.857377	FALSE
chr11	95972971	A	G	chr11_95972971_A_G	0.0205165	0.472258	0.0228752	0.485397	0.012986	0.427505	0.0002494	0.458544	0.000283775	0.470842	0.0112978	0.957039	0.000209039	0.890058	0.000227878	0.900405	0.000144248	0.943643	2.53763e-06	0.860379	2.81219e-06	0.871151	0.00120044	0.740502	0.00133382	0.752409	FALSE
chr11	95973090	G	A	chr11_95973090_G_A	-0.0114957	0.704176	0.0114957	0.687271	0.00623611	0.855458	-8.79479e-05	0.763008	8.79479e-05	0.744777	0.0110675	0.958523	-8.69161e-05	0.962425	8.69161e-05	0.947068	6.47311e-05	0.970082	-7.07242e-07	0.965024	7.07242e-07	0.950896	-0.000606571	0.88893	0.000606571	0.872802	FALSE
chr11	95973343	C	T	chr11_95973343_C_T	0.0050252	0.730763	0.00893967	0.736667	0.00934637	0.633635	4.89282e-05	0.717183	9.02784e-05	0.723563	0.00559887	0.976092	2.21454e-05	0.957951	6.12089e-05	0.96143	5.84891e-05	0.973784	2.26784e-07	0.950767	6.52762e-07	0.954242	0.000150849	0.910538	0.000389031	0.913154	FALSE
chr11	95973374	C	A	chr11_95973374_C_A	-0.01041	0.727551	0.01041	0.709448	0.00673469	0.825614	-7.44686e-05	0.77117	7.44686e-05	0.75285	0.0042317	0.981287	-6.436e-05	0.971082	6.436e-05	0.961354	3.1369e-05	0.983977	-4.91227e-07	0.971403	4.91227e-07	0.962719	-0.000390619	0.927237	0.000390619	0.913114	FALSE
chr11	95973514	A	T	chr11_95973514_A_T	0.00698555	0.771077	0.00710169	0.785226	0.00898545	0.655443	7.05244e-05	0.747535	7.13288e-05	0.76379	0.0030662	0.985743	3.33543e-05	0.960547	3.34354e-05	0.9758	2.77511e-05	0.985679	3.11989e-07	0.956844	3.12551e-07	0.972153	0.000220715	0.931597	0.000220715	0.946563	FALSE
chr11	95973516	G	A	chr11_95973516_G_A	0.033622	0.364189	0.033622	0.378271	0.0287791	0.121275	0.00110924	0.23704	0.00110924	0.245429	0.00371723	0.98325	0.000151937	0.918977	0.000151937	0.934752	0.000134989	0.951651	6.41051e-06	0.834183	6.41051e-06	0.850662	0.000892389	0.811999	0.000892389	0.828707	FALSE
chr11	95973540	C	A	chr11_95973540_C_A	-0.00751968	0.745159	0.00945084	0.734488	0.0141483	0.379425	-0.000111783	0.652627	0.000134933	0.640623	0.00256443	0.987582	-2.94357e-05	0.980674	3.29162e-05	0.977196	3.84537e-05	0.981209	-4.4894e-07	0.971573	4.90663e-07	0.964813	-0.000161964	0.957952	0.000200073	0.951001	FALSE
chr11	95973612	A	G	chr11_95973612_A_G	0.00409252	0.856511	0.00409252	0.873236	0.00775348	0.74548	3.22748e-05	0.856069	3.22748e-05	0.87295	0.00211347	0.989615	4.08262e-06	0.977707	4.08262e-06	0.99307	1.53488e-05	0.990978	3.26415e-08	0.977499	3.26415e-08	0.992821	2.06425e-05	0.977474	2.06425e-05	0.992307	FALSE
chr11	96012110	C	T	chr11_96012110_C_T	-0.0201135	0.555308	0.0201135	0.539695	0.00719139	0.782511	-0.000173431	0.632158	0.000173431	0.614492	0.515501	0.293901	-0.0108296	0.387193	0.0108296	0.37708	0.00379403	0.458185	-9.35159e-05	0.476724	9.35159e-05	0.463792	-0.0046382	0.473428	0.0046382	0.458617	FALSE
chr11	96013734	T	C	chr11_96013734_T_C	0.0440593	0.280045	0.0440593	0.291338	0.00965628	0.612971	0.000423489	0.364313	0.000423489	0.378535	0.337501	0.426056	0.0146541	0.290308	0.0146541	0.299524	0.00325581	0.490634	0.000140559	0.344238	0.000140559	0.355249	0.0114248	0.200543	0.0114248	0.209003	FALSE
chr11	96014174	T	C	chr11_96014174_T_C	-0.00275244	0.576479	0.0168648	0.573421	0.0110122	0.537104	-7.27202e-05	0.576255	0.000178145	0.572041	0.71968	0.165061	-0.0022128	0.346402	0.0119373	0.343607	0.00816611	0.254956	-5.71639e-05	0.387806	0.000129958	0.385079	-0.000115915	0.590815	0.00285025	0.587434	FALSE
chr11	96036176	C	T	chr11_96036176_C_T	-0.0218423	0.478398	0.0275616	0.467883	0.0112056	0.524548	-0.000348692	0.496028	0.000414831	0.486824	0.0998364	0.752241	-0.00251382	0.638447	0.0032819	0.628607	0.00123927	0.721017	-4.49119e-05	0.616638	5.37941e-05	0.606606	-0.00478905	0.41237	0.00624037	0.403967	FALSE
chr11	96068778	T	C	chr11_96068778_T_C	0.0629208	0.206994	0.0629208	0.215605	0.0216325	0.199937	0.00151747	0.187694	0.00151747	0.194324	0.43259	0.34966	0.0277469	0.192572	0.0277469	0.199368	0.0095008	0.210523	0.000675105	0.173213	0.000675105	0.17896	0.0158105	0.146754	0.0158105	0.15309	FALSE
chr11	96070915	A	T	chr11_96070915_A_T	-0.0337244	0.381122	0.0337244	0.36684	0.0223191	0.182159	-0.000771458	0.282752	0.000771458	0.272839	0.0438096	0.872489	-0.00137689	0.729382	0.00137689	0.714777	0.000945898	0.764254	-3.03311e-05	0.60602	3.03311e-05	0.590846	-0.00515903	0.422545	0.00515903	0.407971	FALSE
chr11	96075686	G	C	chr11_96075686_G_C	-0.0523453	0.24881	0.0633844	0.243724	0.0158765	0.336215	-0.0012389	0.270248	0.00133395	0.265418	0.286427	0.47734	-0.0171483	0.293426	0.0194327	0.288214	0.00475821	0.398197	-0.000398537	0.288034	0.000418206	0.282428	-0.0131953	0.18234	0.0159836	0.178746	FALSE
chr11	96082414	T	C	chr11_96082414_T_C	0.00577891	0.658417	0.0130396	0.657413	0.00876595	0.668402	7.18301e-05	0.704417	0.000121145	0.702513	0.180074	0.616534	0.00167429	0.654699	0.00271578	0.652937	0.00157304	0.668554	1.90342e-05	0.683783	2.6136e-05	0.682202	0.00135287	0.566443	0.00331232	0.565491	FALSE
chr11	96082587	A	G	chr11_96082587_A_G	-0.309096	0.0190696	0.309096	0.0184225	0.0689502	0.0156249	-0.023366	0.0160825	0.023366	0.0153252	0.216839	0.562856	-0.0689068	0.0852619	0.0689068	0.0821182	0.0151083	0.114545	-0.00531842	0.0395758	0.00531842	0.03842	-0.0753497	0.0129591	0.0753497	0.0122646	TRUE
chr11	96082871	G	A	chr11_96082871_G_A	-0.140938	0.0887534	0.140938	0.0848321	0.0327326	0.0942061	-0.00543312	0.0840381	0.00543312	0.081329	0.185025	0.608141	-0.0275338	0.221533	0.0275338	0.214365	0.00618414	0.32551	-0.00105961	0.15388	0.00105961	0.148876	-0.0336551	0.0629678	0.0336551	0.060074	FALSE
chr11	96084740	G	A	chr11_96084740_G_A	-0.0132498	0.6574	0.0132498	0.640559	0.0089322	0.661319	-0.000116348	0.675419	0.000116348	0.656824	0.0406926	0.878969	-0.000450828	0.859722	0.000450828	0.843866	0.000370517	0.881342	-4.08566e-06	0.853015	4.08566e-06	0.836926	-0.0018864	0.69424	0.0018864	0.678126	FALSE
chr11	96084762	C	G	chr11_96084762_C_G	-0.035767	0.361655	0.035767	0.348184	0.0216036	0.195672	-0.000792621	0.280346	0.000792621	0.27021	0.0446338	0.869935	-0.0014511	0.723762	0.0014511	0.70857	0.000951706	0.76334	-3.12068e-05	0.606058	3.12068e-05	0.590638	-0.00541309	0.412946	0.00541309	0.398343	FALSE
chr11	96091454	G	A	chr11_96091454_G_A	-0.000100607	0.839839	0.00494649	0.847311	0.00559753	0.902333	4.00186e-06	0.878648	2.60129e-05	0.887035	0.350425	0.416813	-0.000273274	0.696758	0.00178285	0.703922	0.00189467	0.621601	8.18378e-09	0.761377	8.97521e-06	0.769144	-0.000109564	0.760218	0.00128142	0.766693	FALSE
chr11	96091597	T	C	chr11_96091597_T_C	0.0229914	0.479245	0.0229914	0.495614	0.0101171	0.576162	0.000283664	0.502523	0.000283664	0.519122	0.424291	0.357732	0.00956868	0.3823	0.00956868	0.392775	0.00439919	0.420979	0.000117763	0.417253	0.000117763	0.429593	0.00575925	0.381866	0.00575925	0.396031	FALSE
chr11	96091621	A	G	chr11_96091621_A_G	0.0275706	0.428466	0.0275706	0.443472	0.0111104	0.522773	0.00031048	0.457152	0.00031048	0.473179	0.443884	0.343851	0.0132838	0.338363	0.0132838	0.347995	0.0050255	0.379359	0.000151735	0.371403	0.000151735	0.382456	0.00680566	0.340374	0.00680566	0.353544	FALSE
chr11	96106379	G	A	chr11_96106379_G_A	-0.0342547	0.386616	0.0342547	0.373503	0.0148419	0.359143	-0.000561061	0.372	0.000561061	0.359306	0.133328	0.691901	-0.00375225	0.565626	0.00375225	0.552034	0.00190495	0.62133	-5.83408e-05	0.510902	5.83408e-05	0.496352	-0.00760913	0.332639	0.00760913	0.320563	FALSE
chr11	96112753	A	G	chr11_96112753_A_G	-0.0155305	0.615812	0.0159215	0.601489	0.0113366	0.513408	-0.000151616	0.617632	0.000155424	0.60198	0.498133	0.307149	-0.00714835	0.465777	0.00732447	0.457308	0.00585145	0.337664	-7.40313e-05	0.483961	7.57467e-05	0.473928	-0.0038125	0.527643	0.0039046	0.514879	FALSE
chr11	96134186	C	A	chr11_96134186_C_A	-0.0100128	0.733842	0.0100128	0.717172	0.00813866	0.713806	-8.89567e-05	0.744815	8.89567e-05	0.727153	0.0869063	0.77749	-0.000626815	0.823973	0.000626815	0.80832	0.000665211	0.814727	-4.95037e-06	0.83041	4.95037e-06	0.813916	-0.00177843	0.708449	0.00177843	0.692047	FALSE
chr11	96134738	C	T	chr11_96134738_C_T	-0.0126985	0.290645	0.0482302	0.290422	0.0168683	0.310372	-0.000580113	0.291039	0.000965159	0.290909	0.241674	0.538164	0.00057477	0.36327	0.0126398	0.362903	0.00398723	0.448969	-8.32148e-05	0.338578	0.000224459	0.337958	-0.0033155	0.215429	0.0127983	0.215683	FALSE
chr11	96134915	C	A	chr11_96134915_C_A	6.86119e-05	0.73075	0.00950694	0.733778	0.0144228	0.409321	-9.20967e-05	0.636915	0.000190912	0.640159	0.249958	0.524964	0.000599156	0.648553	0.00272937	0.652214	0.00364522	0.479187	-1.57457e-05	0.596254	5.04099e-05	0.599353	-3.17576e-06	0.632647	0.00241358	0.636324	FALSE
chr11	96135021	G	T	chr11_96135021_G_T	-0.00879832	0.674557	0.0129044	0.669116	0.00945811	0.632541	-0.000197056	0.666202	0.000220504	0.661907	0.270885	0.498297	-0.00181123	0.632539	0.00324557	0.629333	0.00238727	0.572915	-4.32058e-05	0.632601	5.12844e-05	0.628956	-0.00241517	0.578534	0.00359655	0.575262	FALSE
chr11	96137054	T	C	chr11_96137054_T_C	-0.029377	0.326326	0.0408046	0.318043	0.00977028	0.605758	-0.000322179	0.404916	0.000421199	0.395479	0.29698	0.466541	-0.00841592	0.346473	0.0121126	0.340262	0.00287995	0.522854	-9.20482e-05	0.395821	0.000124079	0.387922	-0.00775521	0.24127	0.0104387	0.234514	FALSE
chr11	96140751	G	A	chr11_96140751_G_A	-0.0193968	0.569977	0.0193968	0.553815	0.00974067	0.606824	-0.000197104	0.600677	0.000197104	0.583134	0.114408	0.72802	-0.00217381	0.696632	0.00217381	0.682111	0.00109404	0.736297	-2.18209e-05	0.693863	2.18209e-05	0.677912	-0.00433809	0.508333	0.00433809	0.492906	FALSE
chr11	96150423	T	A	chr11_96150423_T_A	-0.0137698	0.5298	0.0220582	0.525259	0.0148733	0.363688	-0.000241869	0.508304	0.000342082	0.504618	0.217946	0.561821	-0.00241158	0.555866	0.00469093	0.552379	0.00312145	0.502445	-4.39635e-05	0.521496	7.04665e-05	0.518445	-0.00381092	0.438243	0.00581482	0.435352	FALSE
chr11	96150594	A	C	chr11_96150594_A_C	-0.00160111	0.443867	0.0263833	0.442989	0.0176324	0.279902	-0.000157698	0.371569	0.000472944	0.370316	0.242371	0.530147	-0.000746388	0.462028	0.00629935	0.460837	0.00433902	0.419587	-4.49399e-05	0.399902	0.000115631	0.398808	-0.000154024	0.345433	0.00668974	0.344703	FALSE
chr11	96150621	C	T	chr11_96150621_C_T	-0.0272712	0.473527	0.0289956	0.464463	0.0125387	0.47235	-0.000549842	0.471365	0.000562057	0.463411	0.24791	0.52301	-0.00702916	0.504496	0.00741914	0.49738	0.00319632	0.506978	-0.000144777	0.48537	0.00014754	0.477886	-0.0068914	0.387272	0.00731378	0.379948	FALSE
chr11	96150853	G	A	chr11_96150853_G_A	-0.00596415	0.650113	0.0134738	0.644717	0.00862115	0.681621	-7.55367e-05	0.659735	0.000132665	0.653183	0.206664	0.578256	-0.00129468	0.618625	0.00280693	0.615042	0.00179702	0.638599	-1.65307e-05	0.636021	2.79969e-05	0.631389	-0.00146244	0.539073	0.00342506	0.534319	FALSE
chr11	96157094	C	T	chr11_96157094_C_T	-0.126757	0.0870802	0.126757	0.0840373	0.0194536	0.237214	-0.00254394	0.12556	0.00254394	0.122009	0.558534	0.271117	-0.0704775	0.0770724	0.0704775	0.0742603	0.0105536	0.181417	-0.00137221	0.104374	0.00137221	0.101389	-0.0287899	0.0697661	0.0287899	0.0671822	FALSE
chr11	96157100	G	T	chr11_96157100_G_T	-0.196428	0.0424061	0.196428	0.0409457	0.0212291	0.201509	-0.00429171	0.0806525	0.00429171	0.0784495	0.559185	0.270727	-0.10928	0.041966	0.10928	0.0405567	0.0115816	0.16052	-0.00233135	0.069082	0.00233135	0.0670137	-0.0453388	0.0330718	0.0453388	0.0316047	FALSE
chr11	96166075	T	C	chr11_96166075_T_C	-0.0112844	0.611424	0.0158036	0.604449	0.0091054	0.647851	-0.000108433	0.643145	0.000146282	0.635542	0.291441	0.474128	-0.00292894	0.549266	0.00437816	0.546059	0.00257601	0.548586	-2.58765e-05	0.580728	3.81624e-05	0.576404	-0.00305191	0.509062	0.00411579	0.503197	FALSE
chr11	96166130	T	C	chr11_96166130_T_C	0.0316238	0.404529	0.0316238	0.418444	0.0112644	0.514938	0.000367371	0.448492	0.000367371	0.463155	0.306936	0.458037	0.00987649	0.398359	0.00987649	0.408797	0.00345289	0.477742	0.000114601	0.420579	0.000114601	0.432876	0.00830779	0.309632	0.00830779	0.320666	FALSE
chr11	96166175	T	A	chr11_96166175_T_A	-0.0153921	0.625763	0.0153921	0.608399	0.00718433	0.789651	-0.000110491	0.695113	0.000110491	0.676348	0.301091	0.463861	-0.00481251	0.538939	0.00481251	0.526505	0.00215434	0.5932	-3.44595e-05	0.607354	3.44595e-05	0.592189	-0.00401099	0.513681	0.00401099	0.497911	FALSE
chr11	96166557	T	C	chr11_96166557_T_C	0.0186191	0.557398	0.0201778	0.565795	0.0118585	0.500429	0.000341433	0.556956	0.000355806	0.562838	0.175836	0.624641	0.002152	0.652377	0.0025148	0.65802	0.00179299	0.636209	3.44215e-05	0.630745	3.77579e-05	0.637019	0.00405545	0.494326	0.00439843	0.502621	FALSE
chr11	96166586	G	A	chr11_96166586_G_A	-0.040918	0.32476	0.040918	0.312303	0.0191343	0.237107	-0.000803333	0.275149	0.000803333	0.265268	0.166951	0.639251	-0.00743084	0.450483	0.00743084	0.43909	0.00329115	0.493448	-0.000149218	0.37648	0.000149218	0.365667	-0.0101974	0.247249	0.0101974	0.237387	FALSE
chr11	96166864	T	C	chr11_96166864_T_C	-0.0110341	0.551601	0.0198327	0.541453	0.0261928	0.13785	-0.000355712	0.367271	0.000530025	0.358892	0.0763088	0.80389	-0.00128711	0.724202	0.00159909	0.714111	0.0020761	0.609127	-3.86531e-05	0.578648	4.48338e-05	0.568662	-0.00252632	0.515332	0.00389825	0.504779	FALSE
chr11	96167424	C	T	chr11_96167424_C_T	-0.0224622	0.433319	0.0298971	0.425752	0.0146945	0.376849	-0.000484564	0.403718	0.000540553	0.39706	0.0129349	0.953763	-0.000463849	0.874711	0.000532382	0.865618	0.000196183	0.932391	-8.87763e-06	0.826939	9.39371e-06	0.817139	-0.00175302	0.677444	0.00227702	0.667643	FALSE
chr11	96168851	G	C	chr11_96168851_G_C	0.0751695	0.131681	0.0915129	0.134252	0.0269116	0.13411	0.00234945	0.122913	0.00268758	0.124404	0.135572	0.690343	0.0105671	0.326856	0.0126994	0.333	0.00361927	0.463187	0.000325727	0.237178	0.000369842	0.241985	0.0179177	0.101592	0.0217381	0.103676	FALSE
chr11	96168953	A	G	chr11_96168953_A_G	-0.0638093	0.256764	0.0638093	0.247509	0.0212801	0.21578	-0.00182621	0.231612	0.00182621	0.223362	0.138017	0.686232	-0.00901981	0.439882	0.00901981	0.428656	0.00298496	0.522898	-0.000260483	0.354345	0.000260483	0.344423	-0.0149086	0.202653	0.0149086	0.194822	FALSE
chr11	96169802	G	A	chr11_96169802_G_A	-0.013281	0.515212	0.0211174	0.504055	0.0118872	0.481408	-0.000142488	0.495688	0.000249752	0.484392	0.126171	0.707272	-0.00187753	0.622317	0.00278527	0.613372	0.00151727	0.676654	-2.08034e-05	0.596147	3.32284e-05	0.586365	-0.00340759	0.426385	0.00504311	0.416112	FALSE
chr11	96169942	C	T	chr11_96169942_C_T	-0.0132908	0.630864	0.0145592	0.616978	0.00961318	0.616192	-0.00012337	0.64038	0.000137365	0.625756	0.111698	0.733642	-0.00170195	0.705174	0.00181716	0.694619	0.00108255	0.741482	-1.61106e-05	0.7045	1.73817e-05	0.693342	-0.00294711	0.569828	0.00316941	0.557075	FALSE
chr11	96169949	G	A	chr11_96169949_G_A	-0.0304076	0.425353	0.0304076	0.410502	0.0124933	0.450549	-0.000365107	0.451471	0.000365107	0.435661	0.111042	0.735062	-0.00358794	0.601789	0.00358794	0.588084	0.00137362	0.69421	-4.28137e-05	0.583853	4.28137e-05	0.568545	-0.00688664	0.363812	0.00688664	0.350848	FALSE
chr11	96170029	A	G	chr11_96170029_A_G	0.0019249	0.713574	0.0105793	0.710173	0.00662027	0.831201	3.77691e-05	0.756728	8.96933e-05	0.752921	0.117008	0.724003	0.000229387	0.773727	0.00106732	0.769286	0.000756889	0.799172	4.04149e-06	0.79618	8.99624e-06	0.792027	0.000282643	0.64785	0.00240723	0.644265	FALSE
chr11	96178228	A	G	chr11_96178228_A_G	0.0591162	0.208277	0.0591162	0.217035	0.0141967	0.383461	0.000851986	0.247159	0.000851986	0.256392	0.34912	0.416275	0.020647	0.231245	0.020647	0.23919	0.00489114	0.383242	0.000293356	0.24815	0.000293356	0.256475	0.0155596	0.144754	0.0155596	0.150469	FALSE
chr11	96179716	G	A	chr11_96179716_G_A	-0.0110277	0.544391	0.019889	0.536604	0.0114239	0.513445	-0.000183917	0.535227	0.00026675	0.527905	0.0380139	0.885498	-0.000555318	0.811942	0.000740549	0.806237	0.000443518	0.866432	-8.13469e-06	0.779364	9.88721e-06	0.772606	-0.00177843	0.597297	0.00279467	0.589288	FALSE
chr11	96179732	A	C	chr11_96179732_A_C	0.0521432	0.245865	0.0521432	0.25621	0.0228755	0.193328	0.00134706	0.21219	0.00134706	0.220146	0.0494133	0.860266	0.00298681	0.603838	0.00298681	0.618163	0.00111025	0.739068	7.18402e-05	0.487198	7.18402e-05	0.501398	0.00933039	0.262302	0.00933039	0.272281	FALSE
chr11	96179968	T	A	chr11_96179968_T_A	0.0314616	0.405087	0.0332465	0.416108	0.0125919	0.47095	0.000614796	0.419786	0.000628549	0.430659	0.0820347	0.791494	0.00252972	0.645057	0.00266012	0.655266	0.00109804	0.745877	5.23326e-05	0.596942	5.33374e-05	0.608105	0.00611652	0.378812	0.00642774	0.390365	FALSE
chr11	96180745	T	C	chr11_96180745_T_C	0.0334342	0.356501	0.0334342	0.37094	0.0101843	0.579972	0.000349357	0.407946	0.000349357	0.423543	0.209327	0.576757	0.00705686	0.428929	0.00705686	0.440355	0.00213729	0.597127	7.41113e-05	0.448709	7.41113e-05	0.462209	0.0083983	0.272043	0.0083983	0.283411	FALSE
chr11	96180747	T	C	chr11_96180747_T_C	0.0668633	0.182	0.0668633	0.189698	0.0226368	0.176569	0.00153327	0.167209	0.00153327	0.173149	0.218465	0.564464	0.0160751	0.283895	0.0160751	0.292812	0.00499931	0.377511	0.000374195	0.231274	0.000374195	0.238786	0.0173016	0.129787	0.0173016	0.134843	FALSE
chr11	96180762	A	G	chr11_96180762_A_G	0.0710749	0.171819	0.0710749	0.179728	0.0420585	0.0520581	0.00306284	0.0992815	0.00306284	0.102839	0.220719	0.560924	0.0158209	0.280048	0.0158209	0.288685	0.00941765	0.210223	0.00068788	0.157274	0.00068788	0.162465	0.0177382	0.122938	0.0177382	0.127954	FALSE
chr11	96180942	A	G	chr11_96180942_A_G	0.0479352	0.25822	0.0479352	0.268956	0.0138602	0.393831	0.000645939	0.287626	0.000645939	0.29852	0.192875	0.600313	0.00948536	0.37494	0.00948536	0.385389	0.00264662	0.547519	0.00012582	0.36699	0.00012582	0.378258	0.0120457	0.19248	0.0120457	0.200174	FALSE
chr11	96188020	C	T	chr11_96188020_C_T	-0.0895546	0.179142	0.0895546	0.172498	0.0239495	0.179233	-0.00290226	0.171191	0.00290226	0.166065	0.168776	0.633761	-0.0155872	0.351822	0.0155872	0.342425	0.00408669	0.445345	-0.000527866	0.275696	0.000527866	0.267793	-0.0207044	0.14076	0.0207044	0.135316	FALSE
chr11	96188544	T	C	chr11_96188544_T_C	-0.00597991	0.792692	0.00693596	0.78507	0.00559874	0.899122	-2.93937e-05	0.859789	3.55693e-05	0.852528	0.347933	0.418941	-0.00211712	0.675917	0.00236109	0.667524	0.0019012	0.623007	-9.95691e-06	0.757911	1.15328e-05	0.748258	-0.00154342	0.708424	0.00178478	0.697157	FALSE
chr11	96189069	G	T	chr11_96189069_G_T	0.0255937	0.431157	0.0255937	0.446432	0.0171013	0.286681	0.000441243	0.358232	0.000441243	0.372638	0.329758	0.434391	0.00883987	0.389848	0.00883987	0.401028	0.00569984	0.345257	0.00015423	0.344453	0.00015423	0.355484	0.00667545	0.326217	0.00667545	0.338881	FALSE
chr11	96189084	T	C	chr11_96189084_T_C	-0.00149415	0.914884	0.00266294	0.910715	0.0059208	0.877285	-7.84963e-06	0.932876	1.53352e-05	0.928805	0.324047	0.439573	-0.000515881	0.792555	0.000819985	0.789583	0.00190548	0.622315	-2.78583e-06	0.83013	4.72912e-06	0.826747	-0.000465249	0.848956	0.000757419	0.84459	FALSE
chr11	96193347	C	T	chr11_96193347_C_T	0.015347	0.407297	0.0296879	0.41267	0.0209188	0.206363	0.00041498	0.312791	0.000643408	0.315728	0.0326865	0.896383	0.000648984	0.753567	0.00109118	0.758315	0.000679472	0.811376	1.65512e-05	0.646019	2.35526e-05	0.651197	0.00259936	0.462134	0.00442225	0.468431	FALSE
chr11	96193594	A	G	chr11_96193594_A_G	-0.0012412	0.810789	0.00654587	0.801783	0.0057336	0.893489	3.92811e-06	0.850923	4.27681e-05	0.842089	0.0509154	0.854977	-0.000107316	0.881699	0.00031082	0.872406	0.000283762	0.901395	-1.47705e-07	0.904215	1.93912e-06	0.894588	-0.000339807	0.798532	0.00108294	0.789296	FALSE
chr11	96193628	T	G	chr11_96193628_T_G	0.0132214	0.640346	0.0132214	0.656136	0.00749188	0.764484	0.0001215	0.677035	0.0001215	0.693792	0.0566651	0.842377	0.000950578	0.774936	0.000950578	0.790317	0.000452157	0.863639	9.23515e-06	0.782602	9.23515e-06	0.798892	0.00265176	0.607819	0.00265176	0.623041	FALSE
chr11	96194535	T	C	chr11_96194535_T_C	0.040134	0.293263	0.0441708	0.300918	0.01344	0.414029	0.000611877	0.319409	0.000644676	0.325956	0.299239	0.465748	0.0113689	0.329879	0.012611	0.335731	0.00398891	0.440507	0.000173764	0.332926	0.000183856	0.339442	0.0100322	0.221934	0.0110612	0.227201	FALSE
chr11	96207232	T	C	chr11_96207232_T_C	0.0121144	0.587091	0.0161595	0.600014	0.010697	0.547434	0.000136055	0.578008	0.000177266	0.591228	0.494571	0.308025	0.00543569	0.439499	0.00742217	0.447716	0.00527137	0.362646	6.10302e-05	0.454806	8.12681e-05	0.463996	0.00321864	0.48617	0.0041269	0.497574	FALSE
chr11	96215196	T	C	chr11_96215196_T_C	0.0472677	0.298652	0.0500681	0.305745	0.0230823	0.175441	0.00121947	0.243549	0.00127365	0.248338	0.550148	0.275679	0.0277133	0.217224	0.0287752	0.221369	0.0127286	0.143799	0.000710385	0.189966	0.000730935	0.193508	0.010299	0.25375	0.01095	0.260212	FALSE
chr11	96221579	A	G	chr11_96221579_A_G	-0.0803293	0.186718	0.0803293	0.179775	0.0152194	0.356921	-0.00145472	0.233361	0.00145472	0.225409	0.306331	0.457533	-0.0271082	0.229872	0.0271082	0.22314	0.00499306	0.388957	-0.000498016	0.247666	0.000498016	0.240071	-0.0202058	0.132132	0.0202058	0.126748	FALSE
chr11	96228427	C	A	chr11_96228427_C_A	-0.00588519	0.781589	0.00786249	0.773556	0.00689225	0.813175	-3.79608e-05	0.811356	5.53017e-05	0.803465	0.0586484	0.838999	-0.000487974	0.860009	0.000539167	0.853161	0.000389665	0.875234	-3.26429e-06	0.87371	3.71326e-06	0.866689	-0.0011274	0.763534	0.00137511	0.754603	FALSE
chr11	96235451	A	G	chr11_96235451_A_G	0.000953974	0.864223	0.00398928	0.874608	0.00413843	0.985955	4.47513e-06	0.918067	1.67278e-05	0.928908	0.0879083	0.776574	-6.79544e-05	0.84936	0.000418523	0.859515	0.00036624	0.882982	-2.15629e-07	0.894504	1.74814e-06	0.905203	7.46304e-05	0.819001	0.000839989	0.828862	FALSE
chr11	96235821	C	T	chr11_96235821_C_T	-0.0282669	0.250023	0.0553141	0.244066	0.0166916	0.293443	-0.000394695	0.260983	0.000915575	0.254434	0.183033	0.611433	-0.00292118	0.382378	0.0106541	0.375597	0.00313926	0.503868	-3.23087e-05	0.349273	0.000181231	0.342435	-0.00705496	0.186405	0.0139273	0.182154	FALSE
chr11	96243576	T	C	chr11_96243576_T_C	0.0112341	0.483082	0.0248497	0.481538	0.0202298	0.225369	0.00034989	0.383454	0.000557087	0.378923	0.829093	0.0904757	0.00884742	0.265804	0.0203481	0.264154	0.0165974	0.0977122	0.000278086	0.240945	0.000451689	0.238471	0.001337	0.633489	0.00243263	0.632736	FALSE
chr11	96243722	T	C	chr11_96243722_T_C	0.0569518	0.287347	0.057142	0.294805	0.0174822	0.290794	0.00134302	0.290148	0.00134505	0.296915	0.790932	0.122434	0.0446545	0.183502	0.0448058	0.187992	0.0137559	0.132518	0.00105212	0.204239	0.00105373	0.208344	0.0064992	0.399942	0.0065119	0.410906	FALSE
chr11	96266622	C	T	chr11_96266622_C_T	-0.0681171	0.217219	0.0681171	0.209356	0.0234454	0.173494	-0.00181537	0.187634	0.00181537	0.180993	0.337339	0.427074	-0.0228347	0.244521	0.0228347	0.237261	0.00787537	0.256237	-0.000609102	0.201557	0.000609102	0.195291	-0.0172682	0.15214	0.0172682	0.146095	FALSE
chr11	96266699	T	A	chr11_96266699_T_A	0.103593	0.133874	0.103593	0.139104	0.016532	0.306838	0.00209304	0.178078	0.00209304	0.184872	0.37619	0.393966	0.0438484	0.153916	0.0438484	0.159092	0.00652404	0.311977	0.000912089	0.177097	0.000912089	0.183251	0.0258539	0.0929674	0.0258539	0.0973753	FALSE
chr11	96267045	C	T	chr11_96267045_C_T	-0.00205646	0.838604	0.00548396	0.834569	0.00583033	0.884596	-1.53028e-05	0.876559	3.17997e-05	0.872194	0.465532	0.327643	-0.000933088	0.626134	0.00263576	0.622388	0.00270371	0.538778	-6.9614e-06	0.700097	1.52107e-05	0.695563	-0.000452546	0.757221	0.00133223	0.753039	FALSE
chr11	96267054	A	G	chr11_96267054_A_G	-0.013116	0.660811	0.013116	0.647449	0.00582477	0.889883	-7.79158e-05	0.761364	7.79158e-05	0.747386	0.465116	0.327892	-0.00637926	0.513866	0.00637926	0.501779	0.00276177	0.534892	-3.90495e-05	0.619265	3.90495e-05	0.604668	-0.00305032	0.585659	0.00305032	0.571833	FALSE
chr11	96279020	G	C	chr11_96279020_G_C	-0.00934237	0.706288	0.0108935	0.694668	0.00576935	0.899816	-5.34619e-05	0.79384	6.18754e-05	0.781766	0.17107	0.634095	-0.00134293	0.716365	0.0016428	0.708302	0.00100445	0.756344	-7.90001e-06	0.775743	9.52654e-06	0.766326	-0.00203566	0.627257	0.00249297	0.617093	FALSE
chr11	96292909	G	T	chr11_96292909_G_T	0.0701066	0.191255	0.0701066	0.199039	0.0244377	0.164786	0.0019774	0.165942	0.0019774	0.172219	0.0784286	0.795416	0.00602076	0.479145	0.00602076	0.491855	0.00203663	0.614658	0.000174381	0.361223	0.000174381	0.37216	0.0139829	0.177894	0.0139829	0.185213	FALSE
chr11	96292910	C	T	chr11_96292910_C_T	0.00561013	0.46084	0.0242908	0.464317	0.0077076	0.749905	2.36629e-05	0.549881	0.000186587	0.553664	0.0673389	0.818599	4.81043e-05	0.690349	0.00161626	0.693007	0.000531646	0.843156	-9.56233e-07	0.712965	1.27205e-05	0.714827	0.00083205	0.439479	0.0046906	0.442383	FALSE
chr11	96292946	G	T	chr11_96292946_G_T	-0.0665315	0.203892	0.0665315	0.195835	0.0206106	0.215325	-0.0014215	0.194321	0.0014215	0.188056	0.0700446	0.812652	-0.00464038	0.530704	0.00464038	0.518544	0.0013724	0.690881	-9.52085e-05	0.435583	9.52085e-05	0.422878	-0.012449	0.204572	0.012449	0.196712	FALSE
chr11	96293026	A	G	chr11_96293026_A_G	-0.0856647	0.117848	0.106193	0.11542	0.0376035	0.0704899	-0.00420074	0.0878595	0.00470516	0.0872253	0.10733	0.739125	-0.00805836	0.374368	0.0106633	0.366435	0.0038574	0.448136	-0.000388771	0.226948	0.00045278	0.222135	-0.0171825	0.1036	0.0219334	0.101274	FALSE
chr11	96293671	C	T	chr11_96293671_C_T	-0.13662	0.0893485	0.13662	0.086105	0.0262374	0.139044	-0.00397781	0.101363	0.00397781	0.0985288	0.305138	0.45822	-0.0406114	0.153099	0.0406114	0.147968	0.00801925	0.25116	-0.00120261	0.131503	0.00120261	0.127552	-0.0346476	0.0594397	0.0346476	0.0571921	FALSE
chr11	96293678	C	T	chr11_96293678_C_T	-0.446788	0.00803006	0.446788	0.00751944	0.062043	0.01984	-0.0280128	0.0110529	0.0280128	0.0105128	0.305049	0.458298	-0.138373	0.0304707	0.138373	0.0293724	0.0192034	0.0746366	-0.00879789	0.0211762	0.00879789	0.0205684	-0.112224	0.0048663	0.112224	0.00452635	TRUE
chr11	96294633	T	C	chr11_96294633_T_C	-0.00900821	0.759324	0.00900821	0.74199	0.00546602	0.912658	-4.91014e-05	0.83286	4.91014e-05	0.815817	0.11975	0.718752	-0.00122834	0.764823	0.00122834	0.749902	0.000655567	0.818554	-6.63752e-06	0.819922	6.63752e-06	0.803441	-0.00221827	0.662219	0.00221827	0.64563	FALSE
chr11	96299848	T	A	chr11_96299848_T_A	0.012428	0.574556	0.0190053	0.581151	0.0115557	0.500075	0.000144023	0.574499	0.000234783	0.580839	0.110907	0.73572	0.00153365	0.686241	0.00219854	0.691899	0.00127068	0.708284	1.7874e-05	0.662961	2.69908e-05	0.668792	0.00289471	0.497865	0.00440002	0.504949	FALSE
chr11	96308175	A	G	chr11_96308175_A_G	0.024782	0.382589	0.030666	0.394452	0.013388	0.411824	0.000370905	0.373549	0.000425641	0.383766	0.247797	0.524379	0.00612437	0.415491	0.007576	0.422968	0.00331335	0.486846	9.14939e-05	0.396246	0.000104998	0.404768	0.00635629	0.292864	0.00778538	0.301873	FALSE
chr11	96314067	G	T	chr11_96314067_G_T	0.0111158	0.613003	0.0145231	0.624236	0.0203692	0.216553	0.000264544	0.46412	0.000321296	0.473741	0.308563	0.454895	0.00325922	0.540074	0.00418734	0.54854	0.00629154	0.316313	7.73319e-05	0.44082	9.27906e-05	0.449189	0.0027518	0.504843	0.00372993	0.514887	FALSE
chr11	96318917	T	C	chr11_96318917_T_C	0.0206257	0.511231	0.0216933	0.521992	0.00838042	0.695951	0.000212134	0.568619	0.000218157	0.581107	0.16605	0.637969	0.0036	0.575338	0.00370479	0.583884	0.00141764	0.688654	3.66394e-05	0.602818	3.72306e-05	0.61226	0.00505264	0.42795	0.00523366	0.437678	FALSE
chr11	96343125	G	C	chr11_96343125_G_C	-0.0429814	0.337056	0.0429814	0.325818	0.016188	0.324456	-0.000842425	0.328095	0.000842425	0.317836	0.857224	0.0683263	-0.0370193	0.179252	0.0370193	0.17294	0.0138798	0.129832	-0.000724081	0.202423	0.000724081	0.196524	-0.0030265	0.586695	0.0030265	0.570128	FALSE
chr11	96389264	C	T	chr11_96389264_C_T	-0.0253989	0.463616	0.0253989	0.447149	0.00766211	0.754428	-0.000193024	0.556899	0.000193024	0.53833	0.797782	0.120283	-0.0202307	0.247588	0.0202307	0.239855	0.00611464	0.322078	-0.000153756	0.35163	0.000153756	0.341274	-0.00284072	0.591324	0.00284072	0.574696	FALSE
chr11	96389619	G	A	chr11_96389619_G_A	0.0668785	0.190797	0.0714214	0.196709	0.0135676	0.406612	0.000839005	0.257501	0.000895561	0.264344	0.956421	0.00368097	0.0638745	0.0857562	0.0682534	0.0879046	0.0129659	0.138635	0.00080094	0.145967	0.000855454	0.149198	0.00240405	0.605987	0.00251838	0.619009	FALSE
chr11	96390196	C	T	chr11_96390196_C_T	-0.0441265	0.331398	0.0441265	0.321315	0.0146105	0.372266	-0.000746979	0.354928	0.000746979	0.3445	0.965049	0.00186259	-0.0425335	0.158402	0.0425335	0.153281	0.0140896	0.124194	-0.000719447	0.203386	0.000719447	0.197395	-0.00143544	0.764007	0.00143544	0.747559	FALSE
chr11	96411370	G	A	chr11_96411370_G_A	-0.0390981	0.350562	0.0390981	0.338586	0.0135251	0.404149	-0.000515564	0.372933	0.000515564	0.360386	0.526335	0.289647	-0.0212579	0.257678	0.0212579	0.249794	0.00711162	0.28093	-0.000280555	0.285633	0.000280555	0.277433	-0.00924941	0.284565	0.00924941	0.274214	FALSE
chr11	96426428	A	T	chr11_96426428_A_T	-0.00456573	0.79901	0.00685842	0.795299	0.00973303	0.608508	-4.80732e-05	0.769236	6.88585e-05	0.76433	0.204565	0.580419	-0.00102386	0.724049	0.00147945	0.721067	0.00200889	0.610262	-1.09621e-05	0.716449	1.50927e-05	0.712913	-0.00108611	0.714225	0.0016768	0.71044	FALSE
chr11	96463822	C	A	chr11_96463822_C_A	-0.00387748	0.766702	0.00791322	0.761483	0.00850554	0.688527	-1.14293e-05	0.767546	6.92879e-05	0.763542	0.603976	0.247014	-0.00246556	0.535819	0.00488024	0.53207	0.00512848	0.372904	-7.83748e-06	0.578578	4.24611e-05	0.574651	-0.000836813	0.697828	0.00179589	0.69251	FALSE
chr11	96464091	A	G	chr11_96464091_A_G	0.85248	0.000829252	0.85248	0.000949412	0.083295	0.00880103	0.0728914	0.00241359	0.0728914	0.00260892	0.807631	0.110042	0.690008	0.000480174	0.690008	0.000523081	0.0674759	0.00383799	0.0591739	0.00132661	0.0591739	0.00149954	0.116193	0.00382	0.116193	0.00411692	TRUE
chr11	96464109	A	T	chr11_96464109_A_T	-0.334229	0.0209763	0.334229	0.019745	0.0538724	0.0290206	-0.0191132	0.0229324	0.0191132	0.0220596	0.692304	0.193567	-0.236537	0.015391	0.236537	0.0145931	0.0373725	0.019215	-0.0135305	0.0166128	0.0135305	0.0161672	-0.0606587	0.023865	0.0606587	0.0228329	TRUE
chr11	96464956	A	G	chr11_96464956_A_G	-0.0337942	0.413403	0.0337942	0.399766	0.0183023	0.254501	-0.000628655	0.357615	0.000628655	0.344825	0.642409	0.218511	-0.0222899	0.265036	0.0222899	0.256589	0.0117663	0.157381	-0.000415333	0.252055	0.000415333	0.243858	-0.00615145	0.401072	0.00615145	0.388607	FALSE
chr11	96553991	T	A	chr11_96553991_T_A	-0.00335164	0.766458	0.00792205	0.759509	0.00613425	0.875459	-1.4337e-05	0.81655	4.69059e-05	0.810663	0.0597377	0.838679	-6.58096e-05	0.850332	0.000466716	0.844909	0.000368535	0.886329	-3.50727e-08	0.875474	2.81143e-06	0.8703	-0.000512886	0.74893	0.00137987	0.742842	FALSE
chr11	96554364	A	G	chr11_96554364_A_G	0.0314436	0.319058	0.0393422	0.32664	0.0140968	0.403739	0.00061043	0.33018	0.000679531	0.336665	0.175124	0.625864	0.00653815	0.43112	0.00776308	0.437389	0.00264532	0.554787	0.000132732	0.406547	0.000143448	0.413511	0.00825381	0.246684	0.01001	0.252394	FALSE
chr11	96556410	A	G	chr11_96556410_A_G	-0.0133735	0.644799	0.0146927	0.631923	0.00624763	0.857653	-8.13475e-05	0.736013	9.11184e-05	0.722521	0.456551	0.336156	-0.00595072	0.491505	0.0063908	0.482281	0.0027749	0.530224	-3.59622e-05	0.588595	3.92218e-05	0.577529	-0.00317735	0.557812	0.00346317	0.546233	FALSE
chr11	96560915	G	A	chr11_96560915_G_A	-0.0644591	0.210444	0.0644591	0.202271	0.0170267	0.299028	-0.00125241	0.227682	0.00125241	0.219791	0.0890658	0.775614	-0.00634399	0.485525	0.00634399	0.473283	0.00162261	0.666928	-0.000128359	0.421708	0.000128359	0.410022	-0.0139591	0.186531	0.0139591	0.17949	FALSE
chr11	96561174	C	T	chr11_96561174_C_T	-0.00629449	0.552012	0.0184785	0.548239	0.0195868	0.239897	-0.000214099	0.419355	0.000415733	0.416943	0.189971	0.600806	-0.000549011	0.575956	0.00335873	0.572668	0.00363687	0.46664	-2.70677e-05	0.479362	7.3543e-05	0.475966	-0.00123855	0.448283	0.0045858	0.445708	FALSE
chr11	96567646	T	C	chr11_96567646_T_C	0.00183636	0.921953	0.00236184	0.924774	0.0050205	0.954063	1.02451e-05	0.941538	1.26666e-05	0.946274	0.326472	0.439588	0.000761305	0.813784	0.000924698	0.812075	0.00170631	0.652904	4.48636e-06	0.858849	5.23923e-06	0.857191	0.000485892	0.872326	0.000609746	0.873545	FALSE
chr11	96568495	T	A	chr11_96568495_T_A	0.00872993	0.719698	0.00872993	0.73653	0.00585335	0.890998	4.66836e-05	0.798815	4.66836e-05	0.816289	0.00295187	0.984988	3.60811e-05	0.955244	3.60811e-05	0.97056	1.59102e-05	0.99004	1.96354e-07	0.961965	1.96354e-07	0.977258	0.000260413	0.921018	0.000260413	0.936906	FALSE
chr11	96569418	G	A	chr11_96569418_G_A	-0.023527	0.496593	0.023527	0.4805	0.0141686	0.377526	-0.000325605	0.469702	0.000325605	0.454332	0.021303	0.926444	-0.000549911	0.848809	0.000549911	0.833153	0.000301584	0.899558	-7.77504e-06	0.803106	7.77504e-06	0.786924	-0.00272004	0.611807	0.00272004	0.595124	FALSE
chr11	96569703	G	A	chr11_96569703_G_A	0.0678298	0.184848	0.0678298	0.192209	0.0222541	0.193117	0.00175225	0.17179	0.00175225	0.177753	0.0335202	0.895475	0.00230315	0.631778	0.00230315	0.646022	0.000759345	0.800376	6.0296e-05	0.505696	6.0296e-05	0.519949	0.00900646	0.256543	0.00900646	0.267527	FALSE
chr11	96569943	A	G	chr11_96569943_A_G	0.0099081	0.703704	0.0099081	0.72179	0.00623035	0.858961	6.36663e-05	0.760223	6.36663e-05	0.778878	0.0535084	0.849343	0.000461726	0.829465	0.000461726	0.845243	0.000326839	0.891064	2.9699e-06	0.849566	2.9699e-06	0.865938	0.0017292	0.686255	0.0017292	0.703434	FALSE
chr11	96571228	C	G	chr11_96571228_C_G	-0.000986169	0.846175	0.00508645	0.842208	0.00658414	0.838729	-9.97157e-06	0.863586	3.51835e-05	0.858848	0.0190133	0.934714	-2.2142e-05	0.949246	9.05648e-05	0.945689	0.000121828	0.950295	-1.49375e-07	0.954948	6.11345e-07	0.951285	-9.84486e-05	0.901323	0.000460486	0.897576	FALSE
chr11	96572654	C	A	chr11_96572654_C_A	-0.0285645	0.452622	0.0285645	0.438313	0.0164385	0.300616	-0.000476122	0.41356	0.000476122	0.399899	0.060457	0.835984	-0.00218254	0.693759	0.00218254	0.679757	0.000995955	0.755343	-3.68148e-05	0.627795	3.68148e-05	0.612894	-0.00598314	0.420548	0.00598314	0.407587	FALSE
chr11	98462866	A	G	chr11_98462866_A_G	-0.00581136	0.689751	0.0112067	0.683156	0.00768866	0.751844	-4.55194e-05	0.719449	8.67073e-05	0.712819	0.00853169	0.964643	-8.60527e-05	0.940638	0.000117416	0.936853	7.03044e-05	0.968029	-7.28886e-07	0.941937	9.80202e-07	0.937901	-0.000549407	0.849206	0.000774886	0.844361	FALSE
chr11	98462908	A	C	chr11_98462908_A_C	0.000635819	0.748298	0.00829448	0.751888	0.011023	0.528685	1.13289e-05	0.691503	9.23433e-05	0.695494	0.00891595	0.963375	2.54389e-05	0.946655	7.09135e-05	0.950265	0.000106699	0.955589	3.64165e-07	0.933545	8.4479e-07	0.937436	0.000149261	0.896096	0.000435079	0.900437	FALSE
chr11	100681169	A	G	chr11_100681169_A_G	0.13747	0.0717498	0.13747	0.0746037	0.023158	0.169204	0.00320847	0.0944478	0.00320847	0.097552	0.823745	0.0907899	0.113111	0.0377851	0.113111	0.0392949	0.0191093	0.0738646	0.00264527	0.0587135	0.00264527	0.060415	0.0130492	0.179139	0.0130492	0.187037	FALSE
chr11	100686961	C	G	chr11_100686961_C_G	-0.00393396	0.813461	0.00646208	0.810166	0.0064991	0.832842	-3.22306e-05	0.84066	4.88011e-05	0.837085	0.772634	0.134803	-0.00300923	0.535627	0.00490765	0.533112	0.00495475	0.382846	-2.45086e-05	0.611361	3.67209e-05	0.608794	-0.000441431	0.832591	0.000863807	0.830078	FALSE
chr11	100687254	G	C	chr11_100687254_G_C	0.17904	0.0491705	0.17904	0.0513088	0.0390372	0.0622622	0.00735419	0.0491104	0.00735419	0.0504753	0.8874	0.0405337	0.158382	0.0232253	0.158382	0.0239423	0.0345279	0.0231057	0.0064848	0.0282182	0.0064848	0.0289543	0.011266	0.214266	0.011266	0.223591	TRUE
chr11	100687950	A	G	chr11_100687950_A_G	0.0190383	0.45944	0.0253374	0.469921	0.00903486	0.636116	0.000208853	0.51045	0.000259311	0.521644	0.722875	0.172345	0.0135259	0.276215	0.0184035	0.282773	0.00650722	0.309418	0.000148036	0.350195	0.000187107	0.357249	0.00330121	0.493928	0.00403163	0.505637	FALSE
chr11	100741421	T	G	chr11_100741421_T_G	0.346181	0.0144352	0.346181	0.0152525	0.0382816	0.0684805	0.0148559	0.0270026	0.0148559	0.0279572	0.66487	0.211805	0.227604	0.0124645	0.227604	0.0130488	0.0250963	0.0468537	0.00965409	0.0209017	0.00965409	0.0215729	0.0698922	0.0147052	0.0698922	0.0154974	TRUE
chr11	100741873	A	G	chr11_100741873_A_G	0.0091415	0.714726	0.0091415	0.731549	0.00714446	0.783667	6.52859e-05	0.744893	6.52859e-05	0.762841	0.514321	0.29963	0.00460847	0.502005	0.00460847	0.514277	0.00358966	0.466472	3.20255e-05	0.567713	3.20255e-05	0.582378	0.00212935	0.632949	0.00212935	0.649129	FALSE
chr11	101009431	C	T	chr11_101009431_C_T	0.0205854	0.522174	0.0205854	0.538008	0.00750144	0.759562	0.000183597	0.591092	0.000183597	0.608869	0.205057	0.584015	0.00499676	0.531396	0.00499676	0.544772	0.00160264	0.670294	4.67856e-05	0.579784	4.67856e-05	0.595318	0.00523842	0.41833	0.00523842	0.432599	FALSE
chr11	101009490	G	A	chr11_101009490_G_A	-0.0500543	0.231688	0.065509	0.227374	0.0166309	0.324433	-0.00135413	0.256158	0.00144966	0.252709	0.20427	0.584715	-0.0124881	0.35326	0.0147904	0.346743	0.00380304	0.47545	-0.000337567	0.32653	0.000351799	0.32062	-0.012295	0.172732	0.0163568	0.169709	FALSE
chr11	101009587	T	A	chr11_101009587_T_A	-0.0278343	0.391499	0.0340667	0.382023	0.0136477	0.404918	-0.000474569	0.394196	0.000531426	0.385106	0.190274	0.605122	-0.00501246	0.498345	0.00575409	0.490085	0.00253914	0.557915	-7.80664e-05	0.467841	8.48321e-05	0.459159	-0.00711053	0.307798	0.00861267	0.300714	FALSE
chr11	101860808	A	G	chr11_101860808_A_G	-0.000237354	0.386548	0.0310054	0.389418	0.0109497	0.534475	3.08363e-05	0.420459	0.000337259	0.423526	0.584329	0.256852	-0.000992246	0.257184	0.0184559	0.258931	0.00642479	0.30782	1.07986e-05	0.303733	0.000201302	0.305955	0.00029217	0.336211	0.00670721	0.338769	FALSE
chr11	101860810	G	A	chr11_101860810_G_A	-0.00961088	0.505772	0.0217742	0.500142	0.010339	0.572364	-0.000141167	0.518263	0.000247589	0.513795	0.583143	0.257522	-0.00541891	0.332541	0.0126755	0.329627	0.00590273	0.332912	-7.6318e-05	0.375252	0.000140111	0.373027	-0.00220557	0.431187	0.00498754	0.426346	FALSE
chr11	101860827	A	T	chr11_101860827_A_T	0.0455347	0.286278	0.0455347	0.297934	0.0215301	0.205116	0.00114678	0.238718	0.00114678	0.247394	0.602612	0.246573	0.0264771	0.19989	0.0264771	0.20613	0.0126471	0.144879	0.000651464	0.179724	0.000651464	0.185524	0.0101053	0.244385	0.0101053	0.254318	FALSE
chr11	101860958	A	G	chr11_101860958_A_G	-0.0814314	0.183589	0.0814544	0.178572	0.040497	0.0564718	-0.00340873	0.132013	0.00340959	0.12957	0.631804	0.229409	-0.0520926	0.137143	0.0521055	0.133084	0.0255913	0.0429593	-0.00217535	0.103412	0.00217583	0.101322	-0.0162234	0.176318	0.0162266	0.171891	FALSE
chr11	102013062	A	G	chr11_102013062_A_G	0.0374346	0.328129	0.0374346	0.340556	0.0140769	0.387415	0.000568203	0.327075	0.000568203	0.339206	0.159398	0.650377	0.00577233	0.464339	0.00577233	0.476251	0.00221463	0.588297	8.6599e-05	0.428143	8.6599e-05	0.440921	0.00924623	0.255067	0.00924623	0.264692	FALSE
chr11	102047596	A	G	chr11_102047596_A_G	0.0288678	0.405397	0.0288678	0.420247	0.0141769	0.377304	0.000401423	0.385065	0.000401423	0.399149	0.911304	0.0247128	0.0262985	0.197559	0.0262985	0.204986	0.01292	0.137332	0.000365719	0.225532	0.000365719	0.232974	0.0014418	0.720967	0.0014418	0.737888	FALSE
chr11	102109847	T	C	chr11_102109847_T_C	-0.00610906	0.638013	0.0145395	0.634934	0.0109876	0.530367	-0.000105603	0.603586	0.000191717	0.600939	0.833338	0.0867682	-0.00503238	0.356883	0.0121526	0.355601	0.00919889	0.218367	-8.83003e-05	0.38635	0.000160794	0.38498	-0.000498595	0.780217	0.00118138	0.777331	FALSE
chr11	102110546	T	C	chr11_102110546_T_C	0.0274458	0.314113	0.0401796	0.323125	0.0160851	0.335045	0.0006007	0.304774	0.000724154	0.311932	0.927008	0.0142882	0.0258862	0.148569	0.0373693	0.152116	0.0149466	0.119497	0.000563298	0.177144	0.000674625	0.180592	0.000997189	0.685594	0.00174349	0.696407	FALSE
chr11	102110732	G	T	chr11_102110732_G_T	-0.0159166	0.612163	0.0159166	0.595204	0.0157415	0.329517	-0.000279345	0.513273	0.000279345	0.497427	0.89711	0.0345714	-0.0142946	0.326326	0.0142946	0.3167	0.0141264	0.122379	-0.000251001	0.310278	0.000251001	0.300932	-0.000927323	0.833958	0.000927323	0.817597	FALSE
chr11	102219736	G	C	chr11_102219736_G_C	0.0778226	0.155539	0.0778226	0.161682	0.0280212	0.121853	0.00230684	0.130627	0.00230684	0.134733	0.473781	0.324642	0.0382361	0.14261	0.0382361	0.147695	0.013534	0.131465	0.00114506	0.118802	0.00114506	0.122413	0.0196866	0.1111	0.0196866	0.115142	FALSE
chr11	102287342	C	T	chr11_102287342_C_T	-0.786586	0.0014119	0.786586	0.00132578	0.0897473	0.00675525	-0.0716936	0.00301423	0.0716936	0.00265978	0.758459	0.146391	-0.593071	0.000980874	0.593071	0.000912181	0.0676928	0.00361048	-0.0537579	0.00203207	0.0537579	0.00175836	-0.134468	0.00302119	0.134468	0.00280751	TRUE
chr11	102293777	G	A	chr11_102293777_G_A	0.0439944	0.337237	0.0467277	0.343323	0.0181952	0.288913	0.00127315	0.336545	0.00130563	0.340638	0.517105	0.296594	0.0231598	0.27088	0.0244761	0.274518	0.00954914	0.217944	0.000663343	0.270769	0.000679521	0.273052	0.0106182	0.281428	0.0112565	0.285832	FALSE
chr11	102294156	G	C	chr11_102294156_G_C	-0.010486	0.500473	0.0231148	0.490185	0.0143113	0.375061	-0.00014483	0.474283	0.000314132	0.464315	0.576099	0.260476	-0.00542601	0.339284	0.0137405	0.333107	0.00823837	0.242788	-7.61244e-05	0.344716	0.000187589	0.337937	-0.00280579	0.437129	0.00513997	0.428103	FALSE
chr11	102294590	G	A	chr11_102294590_G_A	0.00752053	0.747832	0.00806508	0.758837	0.00609266	0.876921	4.96044e-05	0.796698	5.29017e-05	0.808249	0.355392	0.411021	0.00258125	0.613194	0.00277962	0.621178	0.00215971	0.591699	1.69065e-05	0.677165	1.81077e-05	0.686808	0.00194674	0.654512	0.0020706	0.66582	FALSE
chr11	102294620	G	A	chr11_102294620_G_A	-0.0145054	0.568318	0.0183926	0.555725	0.0110937	0.524438	-0.000157357	0.560225	0.000205875	0.547344	0.342589	0.422616	-0.00497454	0.482551	0.00614231	0.474283	0.00376641	0.453481	-5.39756e-05	0.489284	6.8551e-05	0.479826	-0.0040094	0.449238	0.0049399	0.438341	FALSE
chr11	102300200	G	A	chr11_102300200_G_A	-0.0387014	0.3528	0.0387014	0.339903	0.0140084	0.38639	-0.000575725	0.353937	0.000575725	0.34135	0.2489	0.521569	-0.00998005	0.399772	0.00998005	0.389069	0.00354623	0.473873	-0.000150865	0.384579	0.000150865	0.373276	-0.00959557	0.267645	0.00959557	0.257517	FALSE
chr11	102301261	T	G	chr11_102301261_T_G	0.00462279	0.752129	0.008108	0.758293	0.00679104	0.819199	3.39279e-05	0.778771	5.69559e-05	0.785942	0.411898	0.365128	0.0019493	0.594861	0.00315135	0.598816	0.00275752	0.532178	1.39032e-05	0.64849	2.18306e-05	0.653597	0.00115915	0.655643	0.00208012	0.661842	FALSE
chr11	102306126	C	T	chr11_102306126_C_T	-0.0168913	0.407721	0.0299875	0.398214	0.0139746	0.393382	-0.000135469	0.392323	0.000426569	0.383305	0.406188	0.369252	-0.0053764	0.337037	0.0125943	0.331503	0.00597837	0.335881	-2.73364e-05	0.336391	0.000187775	0.330576	-0.0046779	0.318818	0.00747892	0.310833	FALSE
chr11	102306442	C	T	chr11_102306442_C_T	0.0342593	0.40235	0.0342593	0.415595	0.00861876	0.681256	0.000348785	0.48677	0.000348785	0.500934	0.638252	0.222241	0.0229667	0.262478	0.0229667	0.270571	0.00550096	0.354056	0.000234374	0.34787	0.000234374	0.357796	0.00617527	0.390212	0.00617527	0.402198	FALSE
chr11	102342149	A	G	chr11_102342149_A_G	-0.00958701	0.729747	0.0100836	0.719028	0.00540634	0.921119	-5.24781e-05	0.822184	5.54916e-05	0.810201	0.550191	0.277101	-0.00537147	0.520225	0.00563781	0.512566	0.00295717	0.514244	-2.92973e-05	0.634115	3.09137e-05	0.624749	-0.00217381	0.660073	0.00231672	0.649229	FALSE
chr11	102374282	C	T	chr11_102374282_C_T	-0.035789	0.372615	0.0374966	0.363033	0.01144	0.50863	-0.000500862	0.418554	0.000515471	0.409151	0.295124	0.473857	-0.0125696	0.377226	0.0130054	0.369532	0.0036476	0.470231	-0.000184478	0.400054	0.000188207	0.392047	-0.00950982	0.285258	0.00990044	0.277934	FALSE
chr11	102391718	T	C	chr11_102391718_T_C	0.0212643	0.4865	0.0212643	0.502541	0.00941382	0.627451	0.000204127	0.518078	0.000204127	0.535893	0.279774	0.485736	0.00579249	0.460749	0.00579249	0.472526	0.00261463	0.545595	5.5176e-05	0.48798	5.5176e-05	0.501663	0.00547184	0.382506	0.00547184	0.396624	FALSE
chr11	102399320	T	C	chr11_102399320_T_C	-0.0119602	0.684778	0.0119602	0.666688	0.00826769	0.708373	-0.000101587	0.701543	0.000101587	0.682056	0.085428	0.78125	-0.000857891	0.790959	0.000857891	0.775479	0.000692748	0.812072	-7.18605e-06	0.796332	7.18605e-06	0.78049	-0.0021754	0.661769	0.0021754	0.644762	FALSE
chr11	102430145	G	T	chr11_102430145_G_T	0.00547882	0.74562	0.00861321	0.750076	0.00574115	0.898014	3.56098e-05	0.808221	5.14565e-05	0.81314	0.486028	0.315908	0.00198469	0.563238	0.00387772	0.565097	0.00273003	0.535754	1.31108e-05	0.649592	2.26321e-05	0.652406	0.00144497	0.657867	0.00208965	0.662605	FALSE
chr11	102452429	C	T	chr11_102452429_C_T	-0.0490343	0.276364	0.0490343	0.265406	0.0113021	0.515522	-0.000579535	0.340743	0.000579535	0.328731	0.955824	0.00387029	-0.0467527	0.123845	0.0467527	0.119218	0.0107982	0.177456	-0.00055244	0.192711	0.00055244	0.186282	-0.00175461	0.711155	0.00175461	0.694236	FALSE
chr11	102452646	A	G	chr11_102452646_A_G	-0.0352952	0.307222	0.0507203	0.305883	0.0204519	0.215252	-0.000993402	0.265351	0.00122693	0.265226	0.957696	0.00347512	-0.0341846	0.141666	0.0488963	0.140762	0.0196061	0.0721268	-0.000960546	0.148917	0.0011833	0.148608	-0.00106864	0.721467	0.00164028	0.717427	FALSE
chr11	102466717	A	G	chr11_102466717_A_G	-0.020017	0.157875	0.0885911	0.156949	0.0140862	0.386892	3.89398e-05	0.223212	0.00136143	0.221983	0.234278	0.540475	-0.00188439	0.255604	0.0217778	0.25397	0.00343903	0.481966	5.64117e-05	0.276695	0.000353285	0.274648	-0.00499547	0.1113	0.0222907	0.110505	FALSE
chr11	102466897	G	C	chr11_102466897_G_C	0.0183895	0.532056	0.0183895	0.549173	0.0127536	0.438175	0.000229002	0.497109	0.000229002	0.513953	0.242779	0.530251	0.00470222	0.509268	0.00470222	0.521863	0.00310462	0.50271	5.86496e-05	0.485757	5.86496e-05	0.500367	0.00487003	0.424715	0.00487003	0.439512	FALSE
chr11	102474503	A	G	chr11_102474503_A_G	-0.101829	0.177067	0.115382	0.17307	0.0210686	0.227525	-0.00390778	0.198387	0.00419286	0.193958	0.282806	0.485474	-0.0436014	0.222821	0.0470246	0.218064	0.00702871	0.313215	-0.00178413	0.220364	0.00185614	0.216071	-0.0246217	0.128408	0.0281817	0.125608	FALSE
chr11	102495115	G	A	chr11_102495115_G_A	-0.0168645	0.606162	0.0168645	0.588785	0.00943808	0.622396	-0.000159584	0.621728	0.000159584	0.602368	0.431338	0.351207	-0.00690899	0.466476	0.00690899	0.454411	0.00402876	0.435018	-6.52261e-05	0.502812	6.52261e-05	0.488396	-0.004481	0.482913	0.004481	0.467594	FALSE
chr11	102495239	A	G	chr11_102495239_A_G	-0.0521939	0.275928	0.0521939	0.265871	0.00863414	0.662369	-0.000570746	0.393187	0.000570746	0.380549	0.527358	0.289787	-0.0266235	0.21173	0.0266235	0.204919	0.00444277	0.413025	-0.000282608	0.30522	0.000282608	0.296961	-0.0121314	0.221987	0.0121314	0.213776	FALSE
chr11	102495589	G	T	chr11_102495589_G_T	-0.107647	0.0740693	0.143629	0.0722678	0.0523114	0.0327809	-0.00704932	0.0485044	0.00840844	0.0476097	0.59801	0.250206	-0.0677197	0.0611166	0.0867373	0.0595581	0.0314672	0.0296331	-0.00438373	0.0400894	0.00510205	0.0393126	-0.023896	0.0606312	0.0317243	0.0591778	TRUE
chr11	102546704	T	G	chr11_102546704_T_G	-0.0707329	0.198691	0.0707329	0.19093	0.0274611	0.12563	-0.00194575	0.156119	0.00194575	0.15079	0.282876	0.48506	-0.0197351	0.26449	0.0197351	0.256663	0.00798888	0.255051	-0.000557508	0.194033	0.000557508	0.188457	-0.0176096	0.139793	0.0176096	0.134166	FALSE
chr11	102547221	T	C	chr11_102547221_T_C	0.0381195	0.324957	0.0381195	0.337337	0.0173123	0.286545	0.000696849	0.295491	0.000696849	0.30637	0.260902	0.507795	0.00983464	0.367622	0.00983464	0.378202	0.00453307	0.407015	0.000181088	0.326459	0.000181088	0.336587	0.00953682	0.246241	0.00953682	0.255862	FALSE
chr11	102560402	T	C	chr11_102560402_T_C	-0.00509736	0.817857	0.00598521	0.808491	0.00465596	0.951351	-2.50312e-05	0.884405	2.91648e-05	0.876329	0.753547	0.14325	-0.00409355	0.56297	0.00468992	0.555894	0.00350428	0.47138	-1.99142e-05	0.687025	2.26908e-05	0.677891	-0.000617686	0.846527	0.000792353	0.83734	FALSE
chr11	102560635	C	T	chr11_102560635_C_T	-0.0616664	0.22921	0.0616664	0.220662	0.0293739	0.111885	-0.00200616	0.165213	0.00200616	0.159983	0.712355	0.172719	-0.0415216	0.141764	0.0415216	0.136929	0.0206128	0.0648444	-0.00132824	0.114576	0.00132824	0.111015	-0.0115121	0.248785	0.0115121	0.239317	FALSE
chr11	102561318	A	G	chr11_102561318_A_G	-0.000812821	0.839263	0.0052969	0.83602	0.00447716	0.965742	1.52994e-06	0.902875	2.39781e-05	0.900018	0.686835	0.195435	-0.00078352	0.557015	0.00362433	0.554801	0.00303058	0.509894	-5.9654e-09	0.681515	1.61674e-05	0.678788	-0.000100037	0.812893	0.000932086	0.810691	FALSE
chr11	102576608	T	G	chr11_102576608_T_G	0.251394	0.0288955	0.251394	0.0300033	0.0244748	0.164068	0.00720993	0.0588913	0.00720993	0.0609872	0.830648	0.0777694	0.208294	0.0149839	0.208294	0.0157452	0.0202623	0.0704372	0.00590013	0.0359864	0.00590013	0.0371719	0.0246836	0.0953736	0.0246836	0.0996983	TRUE
chr11	102576619	T	A	chr11_102576619_T_A	-0.00460827	0.521264	0.0215903	0.516039	0.0104015	0.562883	-9.07574e-06	0.54647	0.000235541	0.541203	0.806788	0.0949673	-0.00301907	0.301713	0.0175174	0.29891	0.00845949	0.236017	9.58295e-08	0.357232	0.000193239	0.353797	-0.00086222	0.657376	0.00216746	0.652472	FALSE
chr11	102576679	A	G	chr11_102576679_A_G	0.0397102	0.307785	0.0397102	0.320595	0.0198428	0.225386	0.00076593	0.256458	0.00076593	0.266448	0.809411	0.0936617	0.0316552	0.163378	0.0316552	0.169098	0.0162372	0.0986243	0.000617445	0.160187	0.000617445	0.16562	0.00426187	0.466015	0.00426187	0.481323	FALSE
chr11	102577525	A	G	chr11_102577525_A_G	-0.00197474	0.679576	0.0112072	0.681611	0.00734664	0.770345	-1.97086e-05	0.720056	8.1616e-05	0.722191	0.616084	0.231552	-0.00092555	0.463877	0.00684205	0.466001	0.00448087	0.408496	-9.82695e-06	0.539084	4.92409e-05	0.541809	-0.000428728	0.636386	0.00230243	0.638652	FALSE
chr11	102577753	C	T	chr11_102577753_C_T	-0.112964	0.101186	0.112964	0.0977766	0.0154937	0.340654	-0.00190207	0.160979	0.00190207	0.155679	0.519159	0.292324	-0.0575301	0.0969713	0.0575301	0.0934385	0.00798793	0.250645	-0.000964651	0.13718	0.000964651	0.132873	-0.0274037	0.0745759	0.0274037	0.0718872	FALSE
chr11	102613005	C	T	chr11_102613005_C_T	-0.0478038	0.277572	0.0478038	0.266747	0.010268	0.572596	-0.000495439	0.360372	0.000495439	0.347357	0.348948	0.416765	-0.0164026	0.284652	0.0164026	0.27599	0.0035499	0.468051	-0.000168622	0.337819	0.000168622	0.327776	-0.0127396	0.191966	0.0127396	0.184304	FALSE
chr11	102613095	T	C	chr11_102613095_T_C	0.232488	0.0313358	0.232488	0.0324569	0.0364144	0.0737586	0.00925289	0.0413138	0.00925289	0.0424704	0.437155	0.348462	0.107704	0.0446137	0.107704	0.0465538	0.0164148	0.10154	0.00443445	0.0447075	0.00443445	0.0462226	0.0588548	0.0196133	0.0588548	0.0204517	TRUE
chr11	102613267	G	A	chr11_102613267_G_A	0.0621615	0.250146	0.0648759	0.256536	0.020363	0.23272	0.00174323	0.243722	0.00178074	0.24962	0.374815	0.395187	0.0239669	0.254564	0.0248545	0.260179	0.00755202	0.26901	0.000660228	0.233987	0.000672492	0.238833	0.0159757	0.18354	0.016614	0.189571	FALSE
chr11	102666491	C	T	chr11_102666491_C_T	-0.112372	0.100319	0.112372	0.0967987	0.0239335	0.161557	-0.0026874	0.112866	0.0026874	0.109766	0.460825	0.331735	-0.0517356	0.107092	0.0517356	0.103329	0.0111955	0.169894	-0.00125701	0.108336	0.00125701	0.105138	-0.0284342	0.06743	0.0284342	0.0649678	FALSE
chr11	102920487	A	G	chr11_102920487_A_G	0.0836821	0.138416	0.0922411	0.142633	0.0270573	0.128799	0.00252019	0.127107	0.00270406	0.129702	0.411714	0.364752	0.0367409	0.151025	0.0400879	0.155982	0.0112178	0.170251	0.0011153	0.128571	0.0011872	0.131627	0.0212109	0.0962539	0.0232529	0.0994509	FALSE
chr11	102920506	A	T	chr11_102920506_A_T	-0.048164	0.311512	0.048164	0.300952	0.0146671	0.378559	-0.00091793	0.329827	0.00091793	0.320022	0.385942	0.385346	-0.0161142	0.333248	0.0161142	0.323728	0.00529858	0.36552	-0.000301674	0.32962	0.000301674	0.319976	-0.012233	0.237545	0.012233	0.229304	FALSE
chr11	102941437	A	G	chr11_102941437_A_G	-0.0290038	0.42522	0.0290038	0.411068	0.0212593	0.196861	-0.000620461	0.324727	0.000620461	0.312786	0.630751	0.230946	-0.0187676	0.267864	0.0187676	0.259434	0.013409	0.130064	-0.000400854	0.229766	0.000400854	0.222235	-0.00581482	0.39744	0.00581482	0.383655	FALSE
chr11	103035787	T	C	chr11_103035787_T_C	0.0210237	0.427215	0.026587	0.439091	0.00601219	0.879804	0.000135849	0.570895	0.000167369	0.584839	0.596251	0.244493	0.0113697	0.286223	0.0152655	0.292431	0.00355968	0.467058	7.34621e-05	0.412341	9.55345e-05	0.420728	0.00520984	0.36713	0.00613716	0.377444	FALSE
chr11	103070066	C	T	chr11_103070066_C_T	-0.0115498	0.627613	0.0147822	0.616189	0.00877619	0.671795	-0.00011136	0.640346	0.000135484	0.62834	0.473952	0.323353	-0.00519186	0.452949	0.00681484	0.446118	0.00413802	0.428153	-5.01449e-05	0.49779	6.22576e-05	0.48915	-0.00305985	0.503806	0.00391413	0.493754	FALSE
chr11	103092103	G	C	chr11_103092103_G_C	-0.0489645	0.280664	0.0489645	0.270104	0.0121128	0.473619	-0.00059674	0.338214	0.00059674	0.325914	0.967744	0.00190006	-0.0473725	0.125657	0.0473725	0.120608	0.0117191	0.161793	-0.000577214	0.190073	0.000577214	0.184106	-0.00148308	0.746459	0.00148308	0.730022	FALSE
chr11	103266697	C	T	chr11_103266697_C_T	-0.0324679	0.389542	0.0349381	0.379111	0.0163421	0.314247	-0.000595335	0.359997	0.000625879	0.351244	0.317421	0.446914	-0.0095782	0.391716	0.0106021	0.383822	0.00514462	0.371343	-0.000178196	0.35562	0.000190857	0.348358	-0.00859361	0.294834	0.00922559	0.28683	FALSE
chr11	103326006	T	G	chr11_103326006_T_G	-0.0125262	0.647628	0.0146486	0.636242	0.0103996	0.56571	-0.000144535	0.640042	0.000164246	0.627794	0.823721	0.0973977	-0.0105287	0.384781	0.0122419	0.379093	0.0085714	0.232366	-0.000121602	0.424826	0.000137513	0.418418	-0.00110834	0.775606	0.00128936	0.765295	FALSE
chr11	103326853	A	G	chr11_103326853_A_G	-0.0125404	0.676773	0.0125404	0.659427	0.00703822	0.803595	-8.78837e-05	0.730876	8.78837e-05	0.711807	0.413499	0.365315	-0.00531855	0.515945	0.00531855	0.503451	0.00289792	0.520032	-3.71121e-05	0.587311	3.71121e-05	0.572199	-0.00320117	0.563859	0.00320117	0.547638	FALSE
chr11	103601459	C	T	chr11_103601459_C_T	0.0982158	0.169016	0.0983815	0.172386	0.033668	0.0880172	0.00395041	0.164054	0.00395375	0.165942	0.323416	0.444231	0.0328016	0.238848	0.0328409	0.244687	0.010812	0.179518	0.0012794	0.188651	0.0012802	0.192041	0.0259492	0.123629	0.0259873	0.126463	FALSE
chr11	103601591	G	A	chr11_103601591_G_A	-0.0255512	0.438636	0.0308735	0.430301	0.0184979	0.259538	-0.000355136	0.376017	0.000502723	0.369795	0.29304	0.473677	-0.00895464	0.422486	0.010033	0.416065	0.00522126	0.366483	-0.000128907	0.377198	0.000158809	0.371132	-0.00657224	0.340204	0.00783619	0.333891	FALSE
chr11	103663075	C	T	chr11_103663075_C_T	-0.124378	0.107548	0.126993	0.10523	0.0252798	0.151585	-0.00353225	0.123023	0.00358051	0.120913	0.437077	0.3469	-0.0554507	0.121722	0.0564707	0.118701	0.0110412	0.174442	-0.00155978	0.120596	0.0015786	0.118379	-0.0313178	0.0737293	0.0320831	0.0717353	FALSE
chr11	103663089	G	C	chr11_103663089_G_C	-0.0402782	0.268966	0.0539775	0.264986	0.0130242	0.43188	-0.000626856	0.316095	0.000798949	0.311686	0.438795	0.345683	-0.0179001	0.242496	0.0236254	0.237555	0.00568045	0.342116	-0.000272152	0.273543	0.000344073	0.269133	-0.0104149	0.19863	0.0140829	0.195927	FALSE
chr11	103663207	A	G	chr11_103663207_A_G	0.0199664	0.552927	0.0199664	0.567748	0.0108775	0.537194	0.0002547	0.563319	0.0002547	0.578598	0.419834	0.358959	0.00940468	0.4441	0.00940468	0.455757	0.00464967	0.399286	0.000121465	0.464615	0.000121465	0.477083	0.00487321	0.466897	0.00487321	0.479515	FALSE
chr11	103682154	G	A	chr11_103682154_G_A	-0.0116562	0.464649	0.0259815	0.457734	0.00663583	0.825447	-7.05677e-05	0.585426	0.000175262	0.576686	0.579894	0.257365	-0.00700939	0.310075	0.0157551	0.305789	0.00382822	0.45016	-4.15153e-05	0.427348	0.000105432	0.420691	-0.00233895	0.409894	0.00540038	0.403845	FALSE
chr11	103682455	A	G	chr11_103682455_A_G	0.1331	0.0917829	0.1331	0.0951548	0.016925	0.287448	0.00219977	0.158585	0.00219977	0.16321	0.728263	0.161337	0.0990072	0.0601162	0.0990072	0.0623704	0.0123543	0.147235	0.00164356	0.108829	0.00164356	0.112224	0.0198406	0.127319	0.0198406	0.131453	FALSE
chr11	103682467	C	A	chr11_103682467_C_A	-0.0465779	0.237668	0.064872	0.235234	0.019759	0.228067	-0.00108093	0.242219	0.00134952	0.240242	0.712143	0.173915	-0.0349281	0.148855	0.0463273	0.147217	0.0141619	0.122512	-0.000793565	0.164673	0.000963357	0.16348	-0.00671515	0.267737	0.0106404	0.264909	FALSE
chr11	103682757	C	G	chr11_103682757_C_G	0.000910703	0.5915	0.0157346	0.594304	0.00687461	0.810795	2.11891e-05	0.666052	0.000104305	0.670998	0.66815	0.204563	0.000569021	0.361208	0.0104465	0.363445	0.00468548	0.400327	1.51137e-05	0.462532	7.05107e-05	0.465466	6.98668e-05	0.554884	0.00309637	0.558347	FALSE
chr11	103739054	A	C	chr11_103739054_A_C	-0.0411656	0.326118	0.0411656	0.314295	0.0213449	0.202209	-0.000959235	0.260621	0.000959235	0.251651	0.418318	0.362945	-0.0172112	0.28329	0.0172112	0.274887	0.00898099	0.222561	-0.000399511	0.237433	0.000399511	0.22999	-0.0102736	0.247473	0.0102736	0.23736	FALSE
chr11	103739105	T	C	chr11_103739105_T_C	0.0164769	0.489071	0.0225704	0.500488	0.014435	0.380471	0.000324814	0.440319	0.000390448	0.450361	0.459223	0.334352	0.00915253	0.375055	0.0111948	0.382609	0.00687306	0.296198	0.000176931	0.357556	0.000198928	0.365459	0.00404592	0.402203	0.00549089	0.412663	FALSE
chr11	103739197	G	A	chr11_103739197_G_A	-0.041576	0.337446	0.041576	0.325153	0.014538	0.366567	-0.000637579	0.336781	0.000637579	0.324946	0.498125	0.30889	-0.0203788	0.261943	0.0203788	0.254235	0.00715553	0.280591	-0.000311796	0.273505	0.000311796	0.265212	-0.00971625	0.269995	0.00971625	0.259745	FALSE
chr11	103739335	G	T	chr11_103739335_G_T	-0.191025	0.046901	0.191025	0.0452099	0.0447691	0.0455962	-0.00872491	0.0422536	0.00872491	0.0412958	0.548619	0.27811	-0.103398	0.0477389	0.103398	0.0457616	0.024582	0.0477232	-0.00474686	0.0387941	0.00474686	0.0377085	-0.0447544	0.0349162	0.0447544	0.0333786	TRUE
chr11	103739571	C	T	chr11_103739571_C_T	-0.0548619	0.244605	0.0548619	0.234821	0.0146677	0.363828	-0.000818681	0.271509	0.000818681	0.261833	0.502212	0.306152	-0.0272086	0.199208	0.0272086	0.192867	0.00732687	0.272878	-0.000402447	0.22373	0.000402447	0.216407	-0.0129333	0.191111	0.0129333	0.183252	FALSE
chr11	103739767	C	G	chr11_103739767_C_G	0.00712765	0.762469	0.00783104	0.773268	0.00819331	0.705027	7.15353e-05	0.76998	7.67738e-05	0.780358	0.395548	0.379626	0.00241536	0.619579	0.00275587	0.628682	0.00309463	0.503999	2.27243e-05	0.648018	2.52602e-05	0.658187	0.0018213	0.668956	0.00203408	0.679377	FALSE
chr11	103739913	T	A	chr11_103739913_T_A	0.0139478	0.613534	0.0139478	0.630642	0.0100463	0.583254	0.000147672	0.603682	0.000147672	0.621747	0.302826	0.462656	0.0039863	0.530348	0.0039863	0.5437	0.0028595	0.52705	4.00609e-05	0.544944	4.00609e-05	0.559833	0.00363942	0.497082	0.00363942	0.512639	FALSE
chr11	104117947	T	C	chr11_104117947_T_C	-0.000840679	0.838519	0.00504463	0.840937	0.00845532	0.694308	-5.36046e-06	0.825577	4.37824e-05	0.82775	0.0926513	0.772307	-0.000215596	0.836215	0.00049945	0.839708	0.00077353	0.797355	-1.72025e-06	0.836073	4.28922e-06	0.839525	-0.000293758	0.778913	0.00113851	0.781029	FALSE
chr11	104118097	T	C	chr11_104118097_T_C	-0.00513909	0.858376	0.00513909	0.841556	0.00551343	0.915282	-2.64271e-05	0.905135	2.64271e-05	0.888413	0.11693	0.724696	-0.000529636	0.848343	0.000529636	0.832865	0.000638979	0.823055	-2.66802e-06	0.88594	2.66802e-06	0.870014	-0.00113692	0.797964	0.00113692	0.781392	FALSE
chr11	104118134	T	C	chr11_104118134_T_C	-0.00921744	0.67666	0.0124195	0.665102	0.00800383	0.727204	-8.50482e-05	0.700501	0.000108318	0.687574	0.126264	0.707908	-0.000903043	0.727461	0.00144208	0.717506	0.00102928	0.751598	-8.83653e-06	0.740219	1.27538e-05	0.729561	-0.00204202	0.59429	0.00288042	0.58318	FALSE
chr11	104118427	C	T	chr11_104118427_C_T	-0.0501719	0.298105	0.0501719	0.28817	0.022293	0.195504	-0.00139314	0.252441	0.00139314	0.245158	0.0722692	0.81523	-0.00569794	0.567991	0.00569794	0.555483	0.00198981	0.642302	-0.000167617	0.458466	0.000167617	0.447034	-0.0109707	0.290278	0.0109707	0.282375	FALSE
chr11	104118462	T	C	chr11_104118462_T_C	0.0156019	0.591088	0.0156019	0.607373	0.00832922	0.703193	0.000149816	0.619326	0.000149816	0.636144	0.073268	0.813752	0.0012531	0.750509	0.0012531	0.765406	0.000599664	0.840341	1.14091e-05	0.759229	1.14091e-05	0.775091	0.00252314	0.616975	0.00252314	0.63307	FALSE
chr11	104120310	A	G	chr11_104120310_A_G	0.026454	0.422086	0.026454	0.437524	0.0121484	0.467931	0.000319533	0.41837	0.000319533	0.434637	0.139443	0.683132	0.00357905	0.552531	0.00357905	0.565593	0.00168429	0.654464	4.29107e-05	0.527708	4.29107e-05	0.542239	0.00593868	0.357427	0.00593868	0.371494	FALSE
chr11	104120394	C	G	chr11_104120394_C_G	-0.0539442	0.270645	0.0539442	0.260804	0.0165984	0.296749	-0.000936253	0.274595	0.000936253	0.265767	0.157394	0.652728	-0.0100451	0.415704	0.0100451	0.405156	0.00268919	0.546508	-0.000176726	0.378252	0.000176726	0.367769	-0.0129539	0.213182	0.0129539	0.206013	FALSE
chr11	104120913	T	C	chr11_104120913_T_C	0.000554364	0.930205	0.00194759	0.938958	0.00708987	0.79944	5.02685e-06	0.938821	1.30549e-05	0.947361	0.142033	0.679571	0.000159882	0.886707	0.000306599	0.893321	0.00101781	0.751457	1.26021e-06	0.898755	2.10567e-06	0.905878	7.46304e-05	0.901762	0.000401734	0.909312	FALSE
chr11	104153318	A	C	chr11_104153318_A_C	-0.00355987	0.634507	0.0146927	0.633632	0.00976836	0.604962	-6.90035e-05	0.64638	0.000165214	0.6458	0.284567	0.479497	-0.00198719	0.576527	0.00465663	0.575028	0.00291404	0.524951	-3.11799e-05	0.589138	5.45693e-05	0.588151	-0.000752656	0.555147	0.00349969	0.55591	FALSE
chr11	104531702	G	A	chr11_104531702_G_A	-0.156248	0.0610632	0.156248	0.0587424	0.0268085	0.129191	-0.00419808	0.0782984	0.00419808	0.0760537	0.434978	0.34818	-0.0682015	0.0786422	0.0682015	0.0754191	0.0116806	0.158202	-0.00183573	0.0809571	0.00183573	0.0785937	-0.0399114	0.0393633	0.0399114	0.0377088	FALSE
chr11	104609561	G	A	chr11_104609561_G_A	0.000824445	0.639926	0.0135919	0.643065	0.00554119	0.917463	1.01967e-05	0.74764	7.58521e-05	0.752565	0.331345	0.436057	-0.000859319	0.557244	0.00447778	0.559039	0.00182304	0.632076	-2.92383e-06	0.653105	2.45691e-05	0.655943	0.000360449	0.549338	0.00335837	0.552659	FALSE
chr11	104609686	A	C	chr11_104609686_A_C	0.0824184	0.170341	0.0824184	0.177263	0.0165531	0.317024	0.00171129	0.203895	0.00171129	0.211967	0.320692	0.446201	0.0261008	0.217175	0.0261008	0.223948	0.0052298	0.370102	0.000522073	0.222515	0.000522073	0.229751	0.021049	0.116292	0.021049	0.121421	FALSE
chr11	104653456	A	G	chr11_104653456_A_G	0.0191549	0.524134	0.0191549	0.541416	0.0109176	0.533742	0.000226744	0.513023	0.000226744	0.531563	0.461105	0.329743	0.00855661	0.396858	0.00855661	0.407846	0.00498524	0.379126	9.99424e-05	0.413452	9.99424e-05	0.42581	0.00477952	0.427768	0.00477952	0.442761	FALSE
chr11	104653880	G	A	chr11_104653880_G_A	-0.0937919	0.128893	0.0937919	0.124147	0.0274303	0.128485	-0.00267259	0.119303	0.00267259	0.115801	0.402896	0.371347	-0.03752	0.150299	0.03752	0.145014	0.011305	0.168917	-0.00108993	0.124652	0.00108993	0.120599	-0.0242485	0.0864053	0.0242485	0.0834863	FALSE
chr11	104700543	A	G	chr11_104700543_A_G	-0.0104569	0.719434	0.0104569	0.702213	0.00617382	0.868004	-6.72341e-05	0.77878	6.72341e-05	0.760616	0.180315	0.614787	-0.00194192	0.690782	0.00194192	0.676496	0.00114606	0.728005	-1.28609e-05	0.742002	1.28609e-05	0.726311	-0.00255173	0.623808	0.00255173	0.607019	FALSE
chr11	104700722	T	A	chr11_104700722_T_A	0.174671	0.0688458	0.175662	0.0712099	0.0275082	0.125599	0.00449391	0.0980119	0.00451992	0.0993844	0.252511	0.51705	0.0494761	0.153702	0.0497504	0.158197	0.00661832	0.30159	0.00119816	0.144386	0.00120536	0.147378	0.0427378	0.0493441	0.0429887	0.0511673	FALSE
chr11	104705645	A	G	chr11_104705645_A_G	-0.0631256	0.216702	0.0631256	0.208521	0.0150709	0.347673	-0.000970562	0.247175	0.000970562	0.238757	0.698698	0.184039	-0.0447701	0.132259	0.0447701	0.127488	0.0103863	0.18484	-0.000681127	0.16822	0.000681127	0.163253	-0.0102244	0.245132	0.0102244	0.235712	FALSE
chr11	104705848	G	A	chr11_104705848_G_A	0.0208011	0.501278	0.0208011	0.517311	0.0097884	0.603458	0.000222826	0.526113	0.000222826	0.542853	0.75399	0.141272	0.0160301	0.287238	0.0160301	0.295837	0.00726539	0.282203	0.000168042	0.349086	0.000168042	0.35956	0.00254696	0.591205	0.00254696	0.607912	FALSE
chr11	104706123	A	G	chr11_104706123_A_G	0.055526	0.24312	0.055526	0.252715	0.0147761	0.353871	0.000832461	0.264073	0.000832461	0.274159	0.741791	0.148167	0.0433023	0.137009	0.0433023	0.141979	0.0109869	0.172411	0.000650243	0.17265	0.000650243	0.178353	0.00665481	0.328158	0.00665481	0.341183	FALSE
chr11	104736076	G	T	chr11_104736076_G_T	-0.0277075	0.491299	0.0302213	0.482372	0.0159181	0.340298	-0.000725411	0.435447	0.000740683	0.42685	0.187279	0.606262	-0.00493585	0.556894	0.00554162	0.548792	0.00287966	0.532063	-0.000132993	0.494996	0.000136673	0.487434	-0.00650714	0.407464	0.00717087	0.399799	FALSE
chr11	104736210	G	A	chr11_104736210_G_A	0.0279388	0.404334	0.0279388	0.420262	0.01325	0.421408	0.000372459	0.391107	0.000372459	0.405739	0.277944	0.487245	0.0077464	0.405712	0.0077464	0.416501	0.00366876	0.459166	0.000102656	0.390568	0.000102656	0.402736	0.00730743	0.302751	0.00730743	0.315732	FALSE
chr11	104764508	A	G	chr11_104764508_A_G	-0.17077	0.0549043	0.17077	0.0530507	0.0499845	0.0353938	-0.0088552	0.0415799	0.0088552	0.0405461	0.228493	0.549739	-0.0381578	0.149377	0.0381578	0.144643	0.0112107	0.169337	-0.00194701	0.0803257	0.00194701	0.0782007	-0.0422948	0.036397	0.0422948	0.0350512	FALSE
chr11	104773216	G	A	chr11_104773216_G_A	-0.0217327	0.372836	0.0337967	0.36489	0.011035	0.529058	-0.000297612	0.413238	0.00038404	0.404886	0.368214	0.402931	-0.00843007	0.337491	0.0124933	0.331427	0.00413107	0.434037	-0.000116219	0.369169	0.000145328	0.36317	-0.00542738	0.266888	0.00910174	0.261064	FALSE
chr11	104773241	G	A	chr11_104773241_G_A	-0.150078	0.0694693	0.150078	0.0668125	0.0300334	0.107716	-0.0047535	0.0776056	0.0047535	0.0758263	0.353856	0.415194	-0.0541429	0.110445	0.0541429	0.106608	0.0107044	0.183101	-0.00173912	0.0954794	0.00173912	0.0928723	-0.0389555	0.0441827	0.0389555	0.0425473	FALSE
chr11	104784481	T	A	chr11_104784481_T_A	-0.00106152	0.869526	0.00441059	0.86548	0.00455895	0.966156	-6.91664e-06	0.911786	2.25303e-05	0.908369	0.237838	0.53474	-0.000114424	0.77287	0.00104398	0.768922	0.00109056	0.737911	-9.13436e-07	0.833517	5.27139e-06	0.829513	-0.000288994	0.79854	0.00107976	0.794465	FALSE
chr11	104784703	G	A	chr11_104784703_G_A	-0.0795892	0.183192	0.0795892	0.176744	0.0283782	0.118373	-0.00245453	0.15326	0.00245453	0.148677	0.319094	0.443632	-0.0264549	0.23224	0.0264549	0.225009	0.00919657	0.216489	-0.00082753	0.17624	0.00082753	0.170647	-0.0203805	0.128446	0.0203805	0.123883	FALSE
chr11	104799648	C	T	chr11_104799648_C_T	0.012512	0.64541	0.012512	0.663242	0.00862021	0.683303	0.000102122	0.6702	0.000102122	0.689259	0.181997	0.612027	0.00198687	0.654007	0.00198687	0.669226	0.00160739	0.66161	1.66672e-05	0.669389	1.66672e-05	0.685568	0.002882	0.570706	0.002882	0.587383	FALSE
chr11	104799715	T	C	chr11_104799715_T_C	-0.0055721	0.830733	0.00594821	0.820488	0.00672059	0.817931	-3.46744e-05	0.864944	3.69248e-05	0.854478	0.167034	0.635721	-0.00112838	0.774216	0.00116932	0.765389	0.00110479	0.733141	-6.77944e-06	0.810387	7.02439e-06	0.800355	-0.00133064	0.759104	0.00141004	0.748648	FALSE
chr11	104799844	T	C	chr11_104799844_T_C	0.0378684	0.316378	0.0402096	0.326607	0.011436	0.505698	0.000426173	0.374127	0.000455341	0.3847	0.158564	0.649617	0.0052687	0.47478	0.00577204	0.483694	0.00182016	0.631615	5.88817e-05	0.47388	6.51527e-05	0.483738	0.0092113	0.253461	0.00971307	0.26142	FALSE
chr11	104819324	T	C	chr11_104819324_T_C	-0.00896135	0.657733	0.0138819	0.650992	0.013195	0.424754	-0.00016401	0.595435	0.000218334	0.589847	0.0738841	0.808852	-0.00104492	0.766861	0.00133671	0.762106	0.00103486	0.752999	-1.85004e-05	0.717233	2.17114e-05	0.711498	-0.0020833	0.599035	0.00303603	0.592296	FALSE
chr11	104823892	C	T	chr11_104823892_C_T	-0.0338447	0.376416	0.0338447	0.362517	0.0109532	0.533225	-0.000375854	0.419071	0.000375854	0.403937	0.246793	0.523441	-0.00850553	0.410725	0.00850553	0.400233	0.0026864	0.540177	-9.36976e-05	0.433136	9.36976e-05	0.420442	-0.00871906	0.281053	0.00871906	0.269907	FALSE
chr11	104823967	C	T	chr11_104823967_C_T	-0.00143781	0.714272	0.0104762	0.716181	0.00807693	0.722295	-2.78726e-05	0.735893	8.82159e-05	0.738445	0.235192	0.537869	-6.01513e-05	0.660479	0.00213079	0.663604	0.00187483	0.625251	-3.78874e-06	0.683276	1.76692e-05	0.686851	-0.000376328	0.613886	0.00261842	0.616038	FALSE
chr11	104858902	T	C	chr11_104858902_T_C	0.0141328	0.615083	0.0141328	0.631	0.00826377	0.708747	0.000125761	0.638519	0.000125761	0.656181	0.504402	0.302112	0.00731809	0.43392	0.00731809	0.445253	0.0042191	0.425508	6.56605e-05	0.485678	6.56605e-05	0.499036	0.00339171	0.524139	0.00339171	0.539634	FALSE
chr11	104859095	A	G	chr11_104859095_A_G	-0.103298	0.0592109	0.17538	0.0584174	0.025796	0.141354	-0.0034366	0.0800109	0.00497936	0.0792991	0.600505	0.245196	-0.0648214	0.0488594	0.109125	0.0487997	0.0155547	0.105132	-0.00218393	0.0644227	0.00312999	0.0639676	-0.0207584	0.0490952	0.0368531	0.0485161	FALSE
chr11	104876590	A	G	chr11_104876590_A_G	0.0646235	0.187799	0.0722278	0.19265	0.0155108	0.330819	0.00106573	0.22244	0.00117744	0.227499	0.165419	0.639659	0.0134258	0.342513	0.0143459	0.349697	0.00266022	0.553434	0.000228874	0.326482	0.00024239	0.334071	0.0155041	0.145169	0.017273	0.14892	FALSE
chr11	104877899	T	C	chr11_104877899_T_C	-0.0105775	0.687004	0.0116308	0.680339	0.0072279	0.766381	-9.86291e-05	0.716012	0.000103551	0.708248	0.209089	0.574155	-0.00275428	0.647273	0.00294227	0.643756	0.0015761	0.668389	-2.45702e-05	0.680116	2.54498e-05	0.67534	-0.00262636	0.598499	0.00288359	0.591667	FALSE
chr11	104897758	G	A	chr11_104897758_G_A	0.0626215	0.205593	0.0626215	0.214194	0.0338332	0.0831	0.0021225	0.136095	0.0021225	0.140257	0.260702	0.508784	0.0169542	0.275958	0.0169542	0.285175	0.00879689	0.226635	0.000570674	0.179351	0.000570674	0.184911	0.0160678	0.142784	0.0160678	0.148801	FALSE
chr11	104898447	G	A	chr11_104898447_G_A	-0.00995971	0.678371	0.0122703	0.6658	0.00880731	0.664887	-7.346e-05	0.701556	0.000105777	0.688723	0.328366	0.436076	-0.0035271	0.562783	0.00414699	0.553676	0.00282041	0.527845	-2.67029e-05	0.598836	3.5373e-05	0.588686	-0.00271686	0.571663	0.00323134	0.56002	FALSE
chr11	104907913	G	A	chr11_104907913_G_A	0.00582171	0.720356	0.00949199	0.727155	0.00890175	0.660544	5.2695e-05	0.716324	8.47081e-05	0.72317	0.458447	0.333414	0.00274456	0.535275	0.00437568	0.539177	0.0040219	0.434802	2.40913e-05	0.564052	3.82841e-05	0.56901	0.00144974	0.623107	0.00233577	0.630117	FALSE
chr11	104907962	C	T	chr11_104907962_C_T	0.0900759	0.129661	0.0900759	0.134916	0.0329777	0.0964379	0.0033817	0.104699	0.0033817	0.107879	0.481249	0.318593	0.0424627	0.123921	0.0424627	0.129177	0.0157255	0.108166	0.00158891	0.0970719	0.00158891	0.0998244	0.0227083	0.0922904	0.0227083	0.0958095	FALSE
chr11	104908012	A	G	chr11_104908012_A_G	-0.101883	0.146512	0.102551	0.142981	0.0369987	0.0697227	-0.00419044	0.114878	0.00420751	0.112824	0.46322	0.330132	-0.0491557	0.144908	0.0494076	0.141451	0.0174533	0.0885639	-0.00202711	0.107081	0.00203355	0.105194	-0.0252219	0.106706	0.0253934	0.103663	FALSE
chr11	104908119	G	A	chr11_104908119_G_A	-0.0809983	0.162651	0.0809983	0.156464	0.0184701	0.249189	-0.00152445	0.180576	0.00152445	0.174629	0.449421	0.339627	-0.0356438	0.160001	0.0356438	0.154519	0.00827307	0.241475	-0.000669987	0.16713	0.000669987	0.161734	-0.0206107	0.111874	0.0206107	0.107729	FALSE
chr11	104916246	G	A	chr11_104916246_G_A	-0.0228402	0.264421	0.0525149	0.262025	0.0161663	0.310412	-0.000274517	0.268609	0.00082978	0.266553	0.37984	0.38982	-0.00571154	0.260666	0.0195414	0.258696	0.00632854	0.315566	-5.3175e-05	0.256894	0.000315185	0.254635	-0.00581641	0.194349	0.0132604	0.192692	FALSE
chr11	104916935	G	A	chr11_104916935_G_A	-0.0265685	0.454766	0.0265685	0.438865	0.00943958	0.627071	-0.000255106	0.50277	0.000255106	0.484914	0.230727	0.54668	-0.00589353	0.484086	0.00589353	0.472185	0.00213344	0.596898	-5.55783e-05	0.515576	5.55783e-05	0.501292	-0.00631818	0.368134	0.00631818	0.354678	FALSE
chr11	104916937	C	A	chr11_104916937_C_A	0.0724646	0.17821	0.0724646	0.184896	0.0243653	0.166439	0.00199008	0.162549	0.00199008	0.167798	0.248621	0.523031	0.0162019	0.278199	0.0162019	0.287083	0.00594209	0.332062	0.000449926	0.217226	0.000449926	0.224456	0.0183353	0.130926	0.0183353	0.135539	FALSE
chr11	104917334	C	G	chr11_104917334_C_G	-0.000668709	0.766862	0.0079567	0.767633	0.00675381	0.819181	-2.09142e-05	0.808226	6.12015e-05	0.809376	0.075264	0.80281	-0.000416242	0.823734	0.000849964	0.821897	0.000560003	0.842573	-4.87012e-06	0.843595	7.26688e-06	0.841383	-0.000376328	0.721181	0.00176731	0.718774	FALSE
chr11	104917577	A	T	chr11_104917577_A_T	-0.00244637	0.731054	0.00946804	0.724419	0.00543657	0.919657	-6.63237e-06	0.80634	5.37475e-05	0.799905	0.0974435	0.758406	-0.000344214	0.787025	0.000895951	0.778546	0.000517831	0.846415	-1.24307e-06	0.832769	4.94521e-06	0.82468	-0.000466837	0.678008	0.00199755	0.671187	FALSE
chr11	104917610	C	A	chr11_104917610_C_A	-0.0232306	0.500285	0.0232306	0.484266	0.0146227	0.36243	-0.000319478	0.467097	0.000319478	0.451767	0.111657	0.731386	-0.0026429	0.642386	0.0026429	0.628123	0.00162624	0.657469	-3.65222e-05	0.593699	3.65222e-05	0.57863	-0.00537657	0.428076	0.00537657	0.413882	FALSE
chr11	104917611	G	A	chr11_104917611_G_A	-0.0281008	0.437758	0.0281008	0.423102	0.0114494	0.505285	-0.000314867	0.459302	0.000314867	0.443729	0.112015	0.730658	-0.00323773	0.600478	0.00323773	0.587208	0.0012774	0.708357	-3.63216e-05	0.588303	3.63216e-05	0.573174	-0.00647538	0.36818	0.00647538	0.355137	FALSE
chr11	104918000	A	C	chr11_104918000_A_C	0.0237761	0.451483	0.0264627	0.463929	0.0117114	0.49118	0.000291812	0.45845	0.000326626	0.470365	0.29201	0.473659	0.00598371	0.446475	0.00710191	0.455166	0.0034393	0.479967	7.26537e-05	0.445925	8.71433e-05	0.455677	0.00595614	0.357717	0.006604	0.367441	FALSE
chr11	104918235	A	C	chr11_104918235_A_C	0.0559788	0.216359	0.0559788	0.22577	0.0179962	0.260544	0.00101765	0.214756	0.00101765	0.222517	0.385076	0.388704	0.0213009	0.226663	0.0213009	0.234352	0.00695045	0.289895	0.000388727	0.213555	0.000388727	0.220984	0.0146117	0.151115	0.0146117	0.157491	FALSE
chr11	104918779	C	T	chr11_104918779_C_T	-0.00759346	0.781732	0.00759346	0.764216	0.00768562	0.749087	-5.9691e-05	0.798763	5.9691e-05	0.780169	0.227653	0.551724	-0.00153454	0.737242	0.00153454	0.72159	0.00175402	0.648346	-1.1437e-05	0.759279	1.1437e-05	0.742897	-0.00185782	0.705722	0.00185782	0.688524	FALSE
chr11	104934480	A	G	chr11_104934480_A_G	0.00200837	0.863281	0.00439863	0.862739	0.00423325	0.978384	7.43797e-06	0.930264	1.7083e-05	0.929295	0.513915	0.296721	0.00129602	0.667949	0.00244966	0.664906	0.00215963	0.590227	4.80373e-06	0.778078	9.45421e-06	0.774888	0.000389031	0.810605	0.000995602	0.809606	FALSE
chr11	104934572	G	A	chr11_104934572_G_A	-0.00629578	0.471921	0.0265252	0.46927	0.0176242	0.278443	-0.000132363	0.402572	0.000543799	0.401092	0.563025	0.267554	-0.00391714	0.335081	0.0152573	0.333787	0.00999307	0.196901	-7.87507e-05	0.306338	0.000312498	0.30541	-0.0014021	0.408864	0.00588628	0.405921	FALSE
chr11	104934710	G	A	chr11_104934710_G_A	-0.0824158	0.1607	0.0824158	0.154837	0.0206331	0.208856	-0.00181045	0.16739	0.00181045	0.161909	0.626614	0.229984	-0.0511768	0.113581	0.0511768	0.109209	0.0129232	0.138207	-0.00112488	0.124735	0.00112488	0.120718	-0.0177811	0.139299	0.0177811	0.134092	FALSE
chr11	104946771	C	T	chr11_104946771_C_T	-0.0223092	0.503411	0.0223092	0.487131	0.00527946	0.935263	-0.000117976	0.664663	0.000117976	0.645728	0.431864	0.350217	-0.00972138	0.387291	0.00972138	0.376973	0.00229907	0.576963	-5.18276e-05	0.527021	5.18276e-05	0.512875	-0.00555123	0.40787	0.00555123	0.393026	FALSE
chr11	104947566	A	G	chr11_104947566_A_G	-0.100413	0.128537	0.100413	0.124227	0.0211371	0.222323	-0.00269184	0.151006	0.00269184	0.146665	0.366686	0.400503	-0.0368579	0.162101	0.0368579	0.157235	0.00777171	0.266024	-0.000994811	0.160937	0.000994811	0.156338	-0.0259222	0.086101	0.0259222	0.0830641	FALSE
chr11	104958226	G	A	chr11_104958226_G_A	-0.0583343	0.231614	0.0583343	0.222151	0.0166764	0.311245	-0.00106878	0.245621	0.00106878	0.237083	0.138057	0.686973	-0.00783802	0.430195	0.00783802	0.419055	0.0022247	0.592818	-0.000135893	0.388025	0.000135893	0.376754	-0.013019	0.190414	0.013019	0.183035	FALSE
chr11	104958435	A	G	chr11_104958435_A_G	0.00565919	0.737993	0.00900273	0.744634	0.00788747	0.727816	5.85066e-05	0.74514	8.88533e-05	0.750817	0.155585	0.657358	0.000376969	0.750865	0.00107914	0.755102	0.00119985	0.723299	3.99306e-06	0.7583	1.02816e-05	0.762545	0.0011401	0.668931	0.00201661	0.675282	FALSE
chr11	104958833	C	T	chr11_104958833_C_T	0.00120168	0.690447	0.0107127	0.696588	0.0217591	0.189901	3.98222e-05	0.528255	0.0002265	0.536652	0.0911095	0.773184	-0.000229472	0.751121	0.00121673	0.758812	0.00192632	0.620133	-3.47823e-06	0.651035	2.49071e-05	0.658386	-7.93941e-06	0.630881	0.00241834	0.63705	FALSE
chr11	104967744	C	T	chr11_104967744_C_T	-0.0564855	0.23784	0.062673	0.231181	0.0147741	0.358004	-0.000848891	0.271983	0.000960402	0.266351	0.1911	0.599007	-0.0121823	0.357535	0.0133136	0.351146	0.00290134	0.523739	-0.000189074	0.34965	0.000209463	0.343509	-0.0134478	0.180621	0.0150706	0.175772	FALSE
chr11	104968495	A	G	chr11_104968495_A_G	0.00850754	0.417366	0.028295	0.426963	0.0155443	0.336894	0.000262202	0.385062	0.000397939	0.395199	0.652781	0.217967	0.00525704	0.263349	0.0183062	0.268253	0.0101299	0.192976	0.000166337	0.268764	0.00025585	0.274633	0.00202931	0.396488	0.00542103	0.405834	FALSE
chr11	104968573	G	C	chr11_104968573_G_C	-0.000942736	0.369922	0.0352058	0.366226	0.0102321	0.575353	-2.56618e-05	0.435139	0.000358252	0.431015	0.664552	0.21021	0.000124134	0.236621	0.0229439	0.234862	0.00679693	0.293697	-9.43844e-06	0.303325	0.000233417	0.300349	-0.00087651	0.350155	0.00694857	0.346271	FALSE
chr11	105000595	G	A	chr11_105000595_G_A	-0.881309	0.00082467	0.881309	0.000711968	0.157354	0.000978746	-0.142436	0.00070924	0.142436	0.000684138	0.826152	0.0947612	-0.729509	0.000437053	0.729509	0.000362359	0.13043	0.000263067	-0.118235	0.000358427	0.118235	0.000327532	-0.107919	0.00555688	0.107919	0.00519724	TRUE
chr11	105001376	G	A	chr11_105001376_G_A	0.00379331	0.851899	0.00450321	0.861628	0.00336783	0.997664	1.28719e-05	0.927877	1.50683e-05	0.937016	0.532679	0.283393	0.0021172	0.632206	0.00250031	0.640876	0.00179235	0.633187	7.18595e-06	0.764612	8.37125e-06	0.774606	0.000839989	0.791917	0.00101466	0.802443	FALSE
chr11	105001462	C	T	chr11_105001462_C_T	-0.0121469	0.656932	0.0129262	0.642941	0.00567267	0.905189	-6.95991e-05	0.750158	7.38264e-05	0.734683	0.464763	0.327011	-0.00585556	0.483747	0.00618255	0.475343	0.00262621	0.543328	-3.33159e-05	0.592829	3.50896e-05	0.581922	-0.00304556	0.561482	0.00320117	0.548021	FALSE
chr11	105016331	C	A	chr11_105016331_C_A	0.0775976	0.153325	0.0775976	0.159904	0.0203494	0.214042	0.00164308	0.160817	0.00164308	0.166386	0.447703	0.341782	0.0347871	0.151353	0.0347871	0.156897	0.00896867	0.220913	0.00072055	0.149923	0.00072055	0.155093	0.0192451	0.109209	0.0192451	0.113743	FALSE
chr11	105016450	T	C	chr11_105016450_T_C	0.0514719	0.288443	0.0514719	0.297424	0.0233152	0.183139	0.00153389	0.245633	0.00153389	0.252878	0.501556	0.306111	0.0283961	0.226115	0.0283961	0.233388	0.0117487	0.165453	0.000834363	0.200919	0.000834363	0.20662	0.0121616	0.239515	0.0121616	0.247442	FALSE
chr11	105016467	G	A	chr11_105016467_G_A	-0.0338781	0.380953	0.0338781	0.367853	0.0109501	0.532535	-0.000352469	0.431607	0.000352469	0.416667	0.493026	0.312029	-0.0177393	0.282574	0.0177393	0.274261	0.00527269	0.362179	-0.000180669	0.335004	0.000180669	0.32536	-0.00797116	0.310551	0.00797116	0.298599	FALSE
chr11	105016494	G	A	chr11_105016494_G_A	0.0667312	0.197488	0.0675135	0.203786	0.0307237	0.102175	0.0021188	0.160425	0.00214007	0.163792	0.514002	0.29842	0.036305	0.166484	0.0366082	0.17107	0.0162138	0.102293	0.00118058	0.135161	0.00118883	0.137834	0.0155978	0.1609	0.0157438	0.165815	FALSE
chr11	105016565	C	A	chr11_105016565_C_A	-0.0355422	0.410671	0.0355801	0.401085	0.0114195	0.508343	-0.000449511	0.460296	0.000449889	0.44987	0.520458	0.294031	-0.0164407	0.334125	0.0164592	0.327374	0.00591373	0.331741	-0.000204525	0.377933	0.000204709	0.369887	-0.00860314	0.343645	0.00860949	0.336054	FALSE
chr11	105016613	T	C	chr11_105016613_T_C	-0.058869	0.259942	0.0592216	0.253192	0.0346137	0.0853823	-0.00246683	0.192493	0.00247974	0.188239	0.532472	0.286765	-0.0335052	0.207011	0.0336554	0.202233	0.0184843	0.0851719	-0.00142247	0.156909	0.00142797	0.15405	-0.0131858	0.219388	0.0132842	0.213265	FALSE
chr11	105016633	T	C	chr11_105016633_T_C	-0.0387089	0.268715	0.0544798	0.262737	0.032097	0.0955845	-0.00170441	0.173463	0.00214407	0.170592	0.539991	0.282108	-0.0192051	0.205705	0.0274722	0.201551	0.0168038	0.0931416	-0.000798124	0.144596	0.00102859	0.14186	-0.00890007	0.217274	0.0128031	0.212398	FALSE
chr11	105016645	G	A	chr11_105016645_G_A	-0.0113272	0.495985	0.0221938	0.490717	0.0151249	0.350198	-0.000155469	0.452291	0.000305484	0.447537	0.542288	0.280505	-0.00662193	0.338203	0.0126084	0.335423	0.00770207	0.262475	-8.23147e-05	0.341177	0.000161227	0.338858	-0.00251997	0.423541	0.00507646	0.418264	FALSE
chr11	105016670	C	T	chr11_105016670_C_T	-0.0412707	0.334341	0.0412707	0.32199	0.0117668	0.490668	-0.00055998	0.375572	0.00055998	0.362167	0.54754	0.277436	-0.0210888	0.245146	0.0210888	0.237155	0.00623363	0.316915	-0.000274167	0.288383	0.000274167	0.279674	-0.00958763	0.273049	0.00958763	0.263018	FALSE
chr11	105022830	C	T	chr11_105022830_C_T	-0.189912	0.0465442	0.189912	0.0449987	0.0457673	0.0459085	-0.00926718	0.0422	0.00926718	0.0411661	0.168663	0.636067	-0.0311512	0.182276	0.0311512	0.176178	0.00799514	0.258377	-0.00159081	0.102872	0.00159081	0.100217	-0.0441542	0.0343421	0.0441542	0.0330622	FALSE
chr11	105023272	A	C	chr11_105023272_A_C	0.0198855	0.517444	0.0198855	0.533217	0.0103362	0.568741	0.000218616	0.522278	0.000218616	0.539325	0.190134	0.60339	0.00340769	0.557706	0.00340769	0.570811	0.00181903	0.630097	3.49631e-05	0.560173	3.49631e-05	0.575018	0.00482875	0.422766	0.00482875	0.437048	FALSE
chr11	105027786	T	C	chr11_105027786_T_C	0.0270384	0.348126	0.0377745	0.352391	0.0100626	0.580853	0.000338616	0.410306	0.000417378	0.414533	0.288955	0.478725	0.00744411	0.372116	0.0108373	0.374399	0.00277191	0.531952	9.18708e-05	0.412962	0.000116016	0.41561	0.00639757	0.262985	0.00949077	0.265597	FALSE
chr11	105027974	C	A	chr11_105027974_C_A	-0.176328	0.0694015	0.176328	0.0661312	0.0262982	0.144548	-0.00594024	0.087938	0.00594024	0.0848421	0.279326	0.489769	-0.04979	0.137547	0.04979	0.133193	0.00744386	0.274744	-0.00174615	0.124196	0.00174615	0.120752	-0.0443003	0.0445867	0.0443003	0.0424285	FALSE
chr11	105033571	G	A	chr11_105033571_G_A	0.0146152	0.605548	0.0151358	0.618621	0.00985196	0.589764	0.000188155	0.596454	0.000191002	0.609844	0.269818	0.49925	0.0041775	0.556979	0.00430549	0.566722	0.00273503	0.546899	5.35046e-05	0.557989	5.42045e-05	0.569551	0.00391413	0.50434	0.00403481	0.516715	FALSE
chr11	105033843	A	C	chr11_105033843_A_C	-0.00735483	0.800678	0.00735483	0.78368	0.00906077	0.650711	-7.55614e-05	0.779106	7.55614e-05	0.760931	0.266575	0.504404	-0.00222029	0.682695	0.00222029	0.667875	0.00252849	0.563958	-2.41639e-05	0.687545	2.41639e-05	0.671147	-0.00181177	0.708661	0.00181177	0.692117	FALSE
chr11	105034320	G	A	chr11_105034320_G_A	-0.00129199	0.698038	0.0110158	0.69477	0.00817236	0.715219	-1.22888e-06	0.713228	9.45186e-05	0.709694	0.242854	0.53059	-0.000330344	0.630908	0.00263581	0.627168	0.00197034	0.612111	-3.76772e-07	0.655956	2.2484e-05	0.652421	-0.000482716	0.588279	0.00281055	0.58423	FALSE
chr11	105034589	A	G	chr11_105034589_A_G	0.0290059	0.38067	0.0326328	0.391555	0.0132353	0.41833	0.000397769	0.384194	0.000447742	0.394408	0.290131	0.474724	0.00795929	0.391346	0.00919807	0.399046	0.00381927	0.450721	0.000107769	0.383997	0.000124837	0.392319	0.00738841	0.287245	0.00835384	0.295894	FALSE
chr11	105034982	C	T	chr11_105034982_C_T	-0.0415648	0.275001	0.0506867	0.268529	0.0181262	0.262866	-0.000673654	0.266847	0.000889058	0.261223	0.365648	0.40358	-0.011756	0.286098	0.0168208	0.280772	0.0069419	0.29381	-0.000186485	0.264162	0.000306087	0.258896	-0.0112851	0.202	0.0131874	0.197552	FALSE
chr11	105043775	C	T	chr11_105043775_C_T	0.0137764	0.476026	0.0239363	0.482895	0.00919893	0.64259	0.000157684	0.527708	0.000246345	0.534719	0.109619	0.734298	0.00121292	0.650526	0.00219067	0.654176	0.000913812	0.766821	1.17407e-05	0.659895	2.01207e-05	0.664457	0.00283913	0.429944	0.00498595	0.436245	FALSE
chr11	105044242	G	C	chr11_105044242_G_C	0.234011	0.0293052	0.234011	0.0307033	0.0504209	0.0354405	0.0125925	0.0284663	0.0125925	0.0295051	0.236694	0.538678	0.058659	0.0936319	0.058659	0.0970416	0.0121888	0.155979	0.00318318	0.0575138	0.00318318	0.0589862	0.0594662	0.0192123	0.0594662	0.020118	FALSE
chr11	105044714	C	T	chr11_105044714_C_T	-0.159134	0.0698998	0.164201	0.0680781	0.034927	0.0832086	-0.00667324	0.0724541	0.00676971	0.0716323	0.268709	0.498481	-0.0454638	0.141487	0.0466906	0.13753	0.00972799	0.206632	-0.00195407	0.105492	0.00197743	0.104141	-0.0419153	0.0465259	0.0430681	0.0450808	FALSE
chr11	105044717	C	A	chr11_105044717_C_A	-0.151231	0.0708747	0.151231	0.0689181	0.0391847	0.0628028	-0.0064479	0.0622744	0.0064479	0.0611833	0.268207	0.499116	-0.0419351	0.145223	0.0419351	0.140173	0.0107227	0.180617	-0.00181151	0.0964906	0.00181151	0.0940018	-0.0391349	0.0472699	0.0391349	0.0455968	FALSE
chr11	105044836	T	C	chr11_105044836_T_C	-0.0151228	0.622899	0.0151228	0.605939	0.00576254	0.894317	-9.07511e-05	0.724434	9.07511e-05	0.707678	0.31488	0.448347	-0.00487734	0.547731	0.00487734	0.534792	0.00183646	0.628707	-2.95796e-05	0.641061	2.95796e-05	0.625844	-0.0040094	0.510402	0.0040094	0.49394	FALSE
chr11	105045117	T	C	chr11_105045117_T_C	-0.0192755	0.53258	0.0222777	0.524959	0.0200972	0.23037	-0.000492788	0.458531	0.000531793	0.453572	0.375458	0.393857	-0.00757789	0.480617	0.00851347	0.476262	0.00753528	0.267071	-0.000185817	0.415714	0.000198138	0.411589	-0.00516538	0.440243	0.00596567	0.434186	FALSE
chr11	105055340	G	A	chr11_105055340_G_A	-0.236825	0.034903	0.236825	0.0332619	0.0438315	0.051026	-0.0118587	0.0378946	0.0118587	0.0368518	0.367823	0.401272	-0.0897524	0.0647347	0.0897524	0.0619205	0.0164481	0.103143	-0.00461824	0.0498313	0.00461824	0.0485013	-0.060276	0.0216597	0.060276	0.020605	TRUE
chr11	105055377	T	C	chr11_105055377_T_C	-0.0592102	0.266166	0.0592102	0.256739	0.0122502	0.464516	-0.000886475	0.323642	0.000886475	0.313291	0.332515	0.433086	-0.0219541	0.282483	0.0219541	0.274062	0.00417518	0.432504	-0.000337326	0.316033	0.000337326	0.306735	-0.0147864	0.194802	0.0147864	0.187355	FALSE
chr11	105070139	G	A	chr11_105070139_G_A	-0.0287771	0.427886	0.0287771	0.41287	0.0109002	0.534373	-0.000336888	0.452945	0.000336888	0.437711	0.38593	0.3857	-0.0111179	0.362767	0.0111179	0.352974	0.00421684	0.422888	-0.000130403	0.391083	0.000130403	0.379977	-0.00733125	0.331699	0.00733125	0.319393	FALSE
chr11	105070297	G	T	chr11_105070297_G_T	-0.00856713	0.641575	0.0139664	0.634927	0.0110675	0.525522	-0.000117289	0.608206	0.000166626	0.601041	0.418848	0.360149	-0.00379889	0.492432	0.00580023	0.488575	0.00467274	0.39598	-5.08798e-05	0.492691	6.93466e-05	0.488829	-0.00206266	0.537684	0.00348222	0.531689	FALSE
chr11	105070376	T	C	chr11_105070376_T_C	0.304443	0.0163169	0.304443	0.0172281	0.0475628	0.0401454	0.0144222	0.0220809	0.0144222	0.0227837	0.497059	0.308271	0.151359	0.0231057	0.151359	0.0237999	0.0233146	0.0517769	0.00706553	0.0234487	0.00706553	0.024058	0.0763533	0.0103419	0.0763533	0.0109333	TRUE
chr11	105070413	G	T	chr11_105070413_G_T	0.0434644	0.161296	0.0746187	0.16568	0.0163246	0.309035	0.000793483	0.193628	0.00126665	0.19831	0.441969	0.344112	0.0186502	0.156648	0.0338029	0.161016	0.00726671	0.275109	0.000345934	0.175823	0.000576072	0.179859	0.0116344	0.109655	0.0194182	0.112896	FALSE
chr11	105070457	T	C	chr11_105070457_T_C	-0.0163458	0.441794	0.0286613	0.436608	0.011237	0.516627	-0.000190186	0.479128	0.000315904	0.474471	0.427731	0.353796	-0.00723794	0.353276	0.0131031	0.349881	0.00476306	0.389822	-8.37435e-05	0.389513	0.000143498	0.386497	-0.00435238	0.352127	0.00734078	0.348751	FALSE
chr11	105070530	G	A	chr11_105070530_G_A	0.0840955	0.153342	0.0840955	0.159587	0.0199724	0.232187	0.00186225	0.166463	0.00186225	0.172607	0.420554	0.358886	0.0337988	0.161027	0.0337988	0.166746	0.00835834	0.243453	0.000752325	0.160211	0.000752325	0.166081	0.0208806	0.107361	0.0208806	0.112051	FALSE
chr11	105070890	G	T	chr11_105070890_G_T	-0.105289	0.109784	0.105289	0.10563	0.0300953	0.105791	-0.00320393	0.0991042	0.00320393	0.0961798	0.467402	0.327188	-0.0493011	0.113285	0.0493011	0.1092	0.0141666	0.121017	-0.00150903	0.0949792	0.00150903	0.0922936	-0.0266637	0.0738898	0.0266637	0.0710042	FALSE
chr11	105071247	G	C	chr11_105071247_G_C	-0.00211388	0.82815	0.00558869	0.822019	0.00620145	0.870378	-9.42402e-06	0.869538	3.29514e-05	0.863019	0.530279	0.289277	-0.00118354	0.622935	0.00299231	0.618487	0.00327687	0.489632	-5.3617e-06	0.695464	1.7601e-05	0.69079	-0.000625625	0.754794	0.00142592	0.748197	FALSE
chr11	105081136	A	C	chr11_105081136_A_C	0.509818	0.00490719	0.509818	0.00532906	0.102664	0.00438913	0.0530107	0.00409678	0.0530107	0.00439069	0.459917	0.33371	0.241118	0.0100822	0.241118	0.010657	0.0472066	0.0107459	0.0250862	0.00547414	0.0250862	0.00596415	0.130587	0.00281611	0.130587	0.00310674	TRUE
chr11	105100125	C	T	chr11_105100125_C_T	-0.00652153	0.81949	0.00652153	0.802657	0.00454726	0.973975	-3.22448e-05	0.891501	3.22448e-05	0.874512	0.684801	0.19565	-0.00453342	0.547891	0.00453342	0.535213	0.00310253	0.503386	-2.23111e-05	0.672626	2.23111e-05	0.657192	-0.00106706	0.808562	0.00106706	0.79221	FALSE
chr11	105100483	C	T	chr11_105100483_C_T	-0.075658	0.191404	0.075658	0.183546	0.0119171	0.480806	-0.000981573	0.274991	0.000981573	0.265249	0.613975	0.238886	-0.0488534	0.132944	0.0488534	0.128411	0.00739065	0.271914	-0.000641412	0.198737	0.000641412	0.192297	-0.015458	0.167811	0.015458	0.1613	FALSE
chr11	105100530	G	A	chr11_105100530_G_A	-0.0592573	0.235534	0.0592573	0.22696	0.017342	0.28505	-0.00115427	0.243279	0.00115427	0.235243	0.595176	0.250048	-0.0354799	0.168614	0.0354799	0.162116	0.0104476	0.186117	-0.000699029	0.183129	0.000699029	0.176948	-0.0134351	0.198006	0.0134351	0.190914	FALSE
chr11	105100935	G	A	chr11_105100935_G_A	0.0059092	0.759071	0.00772723	0.768477	0.00585168	0.889591	3.2478e-05	0.817927	4.51858e-05	0.827975	0.476215	0.322634	0.00267459	0.593371	0.00367895	0.597285	0.00280794	0.529704	1.44854e-05	0.671733	2.15213e-05	0.676907	0.00150214	0.6861	0.00190546	0.694887	FALSE
chr11	105101197	A	G	chr11_105101197_A_G	-0.0412503	0.334808	0.0448214	0.326382	0.017595	0.312583	-0.00117007	0.312254	0.00120481	0.306054	0.402657	0.374517	-0.0192987	0.291217	0.0204011	0.285478	0.00762704	0.279715	-0.000565807	0.276303	0.00057653	0.27116	-0.0106642	0.249278	0.0115693	0.242582	FALSE
chr11	105101463	C	T	chr11_105101463_C_T	0.0509757	0.154738	0.084589	0.156355	0.0225285	0.191571	0.00164435	0.163502	0.00212128	0.164832	0.368627	0.402608	0.0155644	0.184731	0.0306657	0.187003	0.00779689	0.257531	0.000504457	0.171471	0.000718263	0.173343	0.0130302	0.106057	0.0221732	0.106844	FALSE
chr11	105202915	G	A	chr11_105202915_G_A	0.024125	0.41198	0.031011	0.420133	0.00974908	0.604285	0.000326442	0.462414	0.000384649	0.470157	0.604022	0.243932	0.0146528	0.276737	0.0186038	0.281217	0.00588244	0.337076	0.000195186	0.335679	0.000228583	0.341125	0.00504629	0.357654	0.0067612	0.364877	FALSE
chr11	105202942	C	G	chr11_105202942_C_G	-0.0100749	0.682462	0.0129071	0.673522	0.00605748	0.875486	-5.41161e-05	0.77391	7.58675e-05	0.765125	0.595414	0.248341	-0.00658843	0.474782	0.00821797	0.469342	0.00360366	0.464509	-3.56191e-05	0.584891	4.8134e-05	0.578244	-0.00179748	0.653122	0.00241993	0.644073	FALSE
chr11	105448593	G	C	chr11_105448593_G_C	-0.0269285	0.449107	0.0269285	0.434226	0.0213399	0.199703	-0.000603708	0.334022	0.000603708	0.32264	0.381882	0.388433	-0.00980498	0.383164	0.00980498	0.373115	0.00805022	0.24912	-0.000216903	0.307908	0.000216903	0.298848	-0.00700414	0.348192	0.00700414	0.335662	FALSE
chr11	105609921	A	C	chr11_105609921_A_C	0.0319139	0.384487	0.0319139	0.398229	0.0173507	0.280555	0.000545622	0.345033	0.000545622	0.357748	0.47759	0.321457	0.0147924	0.308095	0.0147924	0.316734	0.00836554	0.23907	0.000256929	0.284396	0.000256929	0.293687	0.00790606	0.309243	0.00790606	0.321138	FALSE
chr11	105610486	T	C	chr11_105610486_T_C	0.0282528	0.305775	0.0474344	0.31021	0.0196651	0.230542	0.000745325	0.276289	0.00108379	0.279777	0.61951	0.235535	0.0197837	0.202695	0.0305449	0.205907	0.0121941	0.152243	0.000509527	0.198726	0.000699454	0.201032	0.00523683	0.285401	0.00948283	0.290027	FALSE
chr11	105863219	G	T	chr11_105863219_G_T	0.0157491	0.578346	0.0157491	0.595689	0.0108174	0.542151	0.000170462	0.560887	0.000170462	0.579719	0.607774	0.240215	0.0100622	0.369387	0.0100622	0.379443	0.0066171	0.301547	0.000109288	0.396549	0.000109288	0.408998	0.0030265	0.544499	0.0030265	0.560696	FALSE
chr11	106021783	A	C	chr11_106021783_A_C	0.000132945	0.874768	0.0036546	0.878343	0.00591098	0.893322	9.51432e-07	0.901224	2.08594e-05	0.904905	0.728817	0.166215	1.9279e-05	0.630237	0.002654	0.632576	0.00430898	0.417851	2.33483e-07	0.702556	1.51321e-05	0.704986	0.000138146	0.865039	0.000595455	0.86875	FALSE
chr11	106022513	T	C	chr11_106022513_T_C	0.26401	0.024043	0.26401	0.0250369	0.0328593	0.0909655	0.00929728	0.0396765	0.00929728	0.0406993	0.852441	0.0588573	0.227083	0.0117798	0.227083	0.0124836	0.0280026	0.0369388	0.00802119	0.023758	0.00802119	0.0243664	0.0210601	0.100607	0.0210601	0.104277	TRUE
chr11	106022767	C	T	chr11_106022767_C_T	0.00273794	0.700848	0.0107927	0.703935	0.00909958	0.64534	-1.39109e-05	0.70979	0.000112932	0.71121	0.7314	0.157047	0.00194201	0.465792	0.00784733	0.467194	0.00676218	0.301983	-9.57828e-06	0.512366	8.3505e-05	0.513533	0.00035251	0.718425	0.00164822	0.721057	FALSE
chr11	106077204	A	T	chr11_106077204_A_T	0.00234456	0.861554	0.00423677	0.866478	0.00327975	0.997582	7.16628e-06	0.938618	1.2896e-05	0.942318	0.959607	0.00274214	0.00227762	0.547162	0.00406385	0.551265	0.00315282	0.500056	6.96771e-06	0.714495	1.2382e-05	0.719311	5.08122e-05	0.955363	0.000152437	0.959284	FALSE
chr11	106077386	G	A	chr11_106077386_G_A	-0.126676	0.0847166	0.126676	0.0820922	0.0240723	0.163154	-0.00300349	0.104368	0.00300349	0.10155	0.982163	0.000337363	-0.1244	0.0345792	0.1244	0.0333075	0.0235947	0.0513931	-0.00294386	0.0554014	0.00294386	0.0541268	-0.00270893	0.605648	0.00270893	0.588533	FALSE
chr11	106087400	T	C	chr11_106087400_T_C	0.0636423	0.20777	0.0636423	0.217609	0.0173245	0.288997	0.00132185	0.21838	0.00132185	0.227405	0.275905	0.489565	0.0188833	0.265729	0.0188833	0.274454	0.00500535	0.38187	0.000412641	0.250006	0.000412641	0.258605	0.0163838	0.143982	0.0163838	0.15098	FALSE
chr11	106087574	G	A	chr11_106087574_G_A	-0.00200412	0.90504	0.00305825	0.901958	0.0039832	0.99137	-8.54678e-06	0.95124	1.19753e-05	0.948559	0.331731	0.432899	-0.000792739	0.767976	0.00109398	0.765527	0.00133025	0.699008	-3.35795e-06	0.84819	4.33724e-06	0.845293	-0.000552583	0.836334	0.000835226	0.832963	FALSE
chr11	106088355	A	T	chr11_106088355_A_T	0.00513749	0.826496	0.00513749	0.842799	0.00511014	0.906384	2.06298e-05	0.897764	2.06298e-05	0.913649	0.292977	0.47318	0.00172179	0.717711	0.00172179	0.732852	0.00146753	0.684689	6.97734e-06	0.803132	6.97734e-06	0.819388	0.00131477	0.749824	0.00131477	0.766321	FALSE
chr11	106577605	C	T	chr11_106577605_C_T	-0.181065	0.047163	0.181065	0.0456876	0.0254826	0.148709	-0.00471653	0.0724451	0.00471653	0.0707081	0.819063	0.101133	-0.148224	0.0251706	0.148224	0.0244279	0.0208661	0.0653785	-0.00386155	0.0448996	0.00386155	0.0440554	-0.0185115	0.122188	0.0185115	0.117439	TRUE
chr11	106577757	G	A	chr11_106577757_G_A	-0.0230052	0.506841	0.0237995	0.498388	0.013943	0.388748	-0.000340896	0.500817	0.000350077	0.493374	0.761532	0.147154	-0.0174983	0.325028	0.0180937	0.32071	0.0106374	0.179598	-0.000259319	0.347515	0.000266221	0.344226	-0.00323928	0.573338	0.00335361	0.564369	FALSE
chr11	107457489	C	A	chr11_107457489_C_A	-0.0256249	0.477802	0.0256249	0.461665	0.00855454	0.686901	-0.000223698	0.558617	0.000223698	0.540894	0.893982	0.0334167	-0.0227093	0.257709	0.0227093	0.24986	0.00764565	0.26223	-0.000198124	0.35378	0.000198124	0.343674	-0.00158153	0.740338	0.00158153	0.723337	FALSE
chr11	107457979	A	G	chr11_107457979_A_G	-0.0745264	0.186182	0.0745264	0.179695	0.0170485	0.290156	-0.00130486	0.215724	0.00130486	0.208846	0.94115	0.0073952	-0.0704254	0.0844328	0.0704254	0.081136	0.0160301	0.100367	-0.00123219	0.121475	0.00123219	0.117739	-0.00282167	0.597197	0.00282167	0.580656	FALSE
chr11	107457986	C	G	chr11_107457986_C_G	0.328836	0.0140033	0.328836	0.0148213	0.0616677	0.0202867	0.0204809	0.0148938	0.0204809	0.0154852	0.952211	0.00434432	0.313429	0.00524945	0.313429	0.00568253	0.0587342	0.00574369	0.0195262	0.00723798	0.0195262	0.0076658	0.0123442	0.183157	0.0123442	0.190923	TRUE
chr11	107458230	G	C	chr11_107458230_G_C	0.0809517	0.157484	0.0809517	0.163811	0.0339551	0.085045	0.00281507	0.116581	0.00281507	0.120345	0.885441	0.0405266	0.07134	0.0759187	0.07134	0.0790768	0.0300991	0.0318236	0.00248502	0.0688465	0.00248502	0.0706501	0.00497642	0.422869	0.00497642	0.438204	FALSE
chr11	107458333	T	A	chr11_107458333_T_A	0.0176175	0.544504	0.0176175	0.561349	0.00416941	0.988199	7.3855e-05	0.720771	7.3855e-05	0.739686	0.817924	0.0975726	0.014388	0.295926	0.014388	0.30507	0.00340911	0.479142	6.03078e-05	0.474857	6.03078e-05	0.488675	0.0016768	0.686821	0.0016768	0.703994	FALSE
chr11	107549466	G	A	chr11_107549466_G_A	-0.0161053	0.38768	0.0333007	0.383646	0.0161566	0.311898	-0.000195845	0.355459	0.00050951	0.352471	0.590404	0.254136	-0.0103776	0.257866	0.0202143	0.255825	0.00955287	0.204855	-0.000127507	0.258915	0.000309341	0.256717	-0.00344094	0.337355	0.0072201	0.33377	FALSE
chr11	107549804	A	G	chr11_107549804_A_G	0.00380821	0.617535	0.0139945	0.621793	0.00487854	0.942561	3.0735e-05	0.747113	6.77614e-05	0.752587	0.490244	0.31286	0.00123519	0.44125	0.00679339	0.444824	0.00236782	0.570102	1.23105e-05	0.576667	3.24891e-05	0.581598	0.000930498	0.514276	0.00350287	0.518916	FALSE
chr11	107565270	T	C	chr11_107565270_T_C	0.0287043	0.408483	0.0287043	0.424124	0.0102827	0.566709	0.000352067	0.443224	0.000352067	0.458927	0.850617	0.0722834	0.024247	0.212988	0.024247	0.220546	0.0087213	0.231794	0.000297495	0.276195	0.000297495	0.285128	0.00240088	0.606775	0.00240088	0.624056	FALSE
chr11	107566098	G	T	chr11_107566098_G_T	0.00580116	0.59148	0.0153748	0.597923	0.0168926	0.291673	0.000125724	0.472868	0.000269969	0.477566	0.821352	0.094805	0.00474657	0.325755	0.0126641	0.328691	0.0139266	0.124724	0.000103025	0.295319	0.000222871	0.297759	0.00047954	0.732627	0.00141957	0.736716	FALSE
chr11	107576746	T	C	chr11_107576746_T_C	0.161954	0.0626427	0.161954	0.0656523	0.021396	0.196777	0.00378236	0.0957002	0.00378236	0.0990843	0.656444	0.207445	0.109933	0.0457156	0.109933	0.0474998	0.0141343	0.122268	0.00260003	0.0705929	0.00260003	0.073068	0.0296727	0.0644825	0.0296727	0.0673522	FALSE
chr11	107577001	A	G	chr11_107577001_A_G	-0.000634481	0.855428	0.00477005	0.851558	0.00677488	0.822049	-5.01992e-06	0.876745	3.09903e-05	0.872958	0.601053	0.241713	-0.000283103	0.624172	0.00290823	0.620643	0.00403545	0.434992	-2.48045e-06	0.682771	1.87454e-05	0.679176	-0.000212776	0.802201	0.00103847	0.798226	FALSE
chr11	107577031	T	C	chr11_107577031_T_C	-0.00387471	0.771828	0.0079006	0.768376	0.00605081	0.876681	-2.12138e-05	0.823651	4.84484e-05	0.820075	0.595506	0.244715	-0.00294449	0.531155	0.00489567	0.529804	0.00355525	0.467444	-1.66937e-05	0.619338	2.97052e-05	0.617691	-0.000517649	0.723268	0.001572	0.721255	FALSE
chr11	107577053	C	T	chr11_107577053_C_T	-0.0212949	0.48573	0.0236989	0.474717	0.0108755	0.536441	-0.000202933	0.513471	0.000237796	0.502284	0.582738	0.252301	-0.0129934	0.322833	0.0142847	0.316945	0.00623075	0.317732	-0.000122511	0.371016	0.000141238	0.36472	-0.00423647	0.442102	0.00484304	0.43187	FALSE
chr11	107591065	C	G	chr11_107591065_C_G	0.0338843	0.327064	0.0382604	0.336844	0.0227013	0.179127	0.000844336	0.250648	0.000915856	0.257011	0.832579	0.0867952	0.0279435	0.16985	0.0316613	0.174615	0.0188354	0.0764331	0.000694632	0.154332	0.000755394	0.157875	0.00330438	0.510898	0.00362831	0.522953	FALSE
chr11	107591796	G	C	chr11_107591796_G_C	0.0402115	0.304144	0.0402115	0.316263	0.0242817	0.156786	0.000991729	0.223877	0.000991729	0.231802	0.77485	0.13642	0.0310722	0.166906	0.0310722	0.172868	0.0188425	0.0755438	0.000767543	0.143684	0.000767543	0.1484	0.0050971	0.404034	0.0050971	0.418938	FALSE
chr11	107592216	G	A	chr11_107592216_G_A	-0.000892885	0.432289	0.0303238	0.430614	0.0159342	0.325595	0.000102628	0.390334	0.000534853	0.388328	0.54961	0.27799	-0.0008536	0.307858	0.0163192	0.30595	0.00867793	0.229297	4.86928e-05	0.296982	0.00028597	0.295099	-0.000238182	0.357996	0.00718675	0.355452	FALSE
chr11	107592433	A	G	chr11_107592433_A_G	0.0116796	0.666525	0.0116796	0.684635	0.00846648	0.690687	0.000105471	0.676939	0.000105471	0.69554	0.473122	0.323757	0.00562413	0.488655	0.00562413	0.500902	0.00399532	0.438036	5.06936e-05	0.526699	5.06936e-05	0.541455	0.00291059	0.564861	0.00291059	0.581722	FALSE
chr11	107592785	T	C	chr11_107592785_T_C	-0.0111824	0.714618	0.0115897	0.708806	0.00744731	0.763253	-0.00012486	0.741245	0.000126793	0.734729	0.364312	0.402915	-0.00444629	0.629659	0.00458378	0.625986	0.00276623	0.538064	-4.99961e-05	0.66452	5.0649e-05	0.66014	-0.00279308	0.635586	0.00293599	0.630016	FALSE
chr11	107690241	G	A	chr11_107690241_G_A	-0.0195225	0.559434	0.0195225	0.542852	0.00655529	0.840437	-0.000124062	0.666907	0.000124062	0.647912	0.388005	0.384322	-0.00788663	0.445223	0.00788663	0.433513	0.00255106	0.552249	-5.02501e-05	0.544538	5.02501e-05	0.529923	-0.00504152	0.450505	0.00504152	0.435659	FALSE
chr11	107690334	G	A	chr11_107690334_G_A	-0.016716	0.393156	0.0314786	0.386617	0.0147743	0.359173	-0.00016876	0.375562	0.00045453	0.369166	0.306945	0.457357	-0.00547551	0.390411	0.009158	0.385547	0.00453887	0.404992	-6.06677e-05	0.371524	0.000131952	0.365598	-0.00451593	0.295554	0.00829827	0.290696	FALSE
chr11	107741366	C	G	chr11_107741366_C_G	-0.000929221	0.908186	0.00283778	0.910774	0.00497424	0.95523	-4.69696e-06	0.934022	1.4417e-05	0.937058	0.492213	0.311071	-0.000374744	0.746855	0.00138737	0.748044	0.00245523	0.559855	-1.91234e-06	0.807625	7.07191e-06	0.808888	-0.000279467	0.844932	0.00077171	0.846422	FALSE
chr11	107799091	C	T	chr11_107799091_C_T	-0.0557017	0.238509	0.0557017	0.228734	0.0148399	0.358142	-0.000848347	0.264512	0.000848347	0.25521	0.533268	0.287636	-0.0297239	0.18385	0.0297239	0.177289	0.00789345	0.253697	-0.000451396	0.209834	0.000451396	0.202967	-0.0132763	0.183165	0.0132763	0.176061	FALSE
chr11	107799168	C	T	chr11_107799168_C_T	-0.0028123	0.736314	0.00924847	0.731748	0.0054055	0.905577	-5.10743e-06	0.809046	5.26584e-05	0.805837	0.563201	0.270507	-0.00184685	0.524473	0.00543731	0.520982	0.00302108	0.51137	-4.5028e-06	0.630499	3.05004e-05	0.626889	-0.000538292	0.689463	0.00191657	0.684814	FALSE
chr11	107799210	T	C	chr11_107799210_T_C	0.00330642	0.871196	0.00385	0.880983	0.0102638	0.574488	3.81314e-05	0.839491	4.31461e-05	0.849891	0.57001	0.266716	0.00176829	0.674185	0.00210342	0.682909	0.00579211	0.33631	2.02161e-05	0.66402	2.33077e-05	0.67307	0.000700256	0.82775	0.000814583	0.837748	FALSE
chr11	107799397	G	A	chr11_107799397_G_A	0.161429	0.0607128	0.161429	0.063045	0.0559773	0.0266065	0.00994895	0.0396522	0.00994895	0.0407483	0.635638	0.22887	0.10166	0.047147	0.10166	0.049354	0.0352772	0.0221454	0.00624616	0.0317023	0.00624616	0.0323352	0.0345777	0.0541747	0.0345777	0.0566097	TRUE
chr11	107799452	C	T	chr11_107799452_C_T	0.160951	0.0595607	0.175637	0.0613323	0.0320017	0.0928672	0.00501113	0.0701308	0.00557161	0.0713679	0.633069	0.226795	0.108442	0.0438846	0.1166	0.0453397	0.020148	0.0674674	0.00338903	0.0537684	0.0037004	0.0546435	0.0313924	0.0580125	0.0347428	0.059626	FALSE
chr11	107799502	T	C	chr11_107799502_T_C	0.00111096	0.428249	0.0278031	0.427733	0.0118645	0.483698	2.88724e-05	0.433002	0.000348395	0.431526	0.593272	0.252556	0.00104655	0.283171	0.0163264	0.282551	0.00697802	0.286248	2.18898e-05	0.313482	0.00020274	0.312432	0.000476364	0.369917	0.0061578	0.36964	FALSE
chr11	107799613	C	T	chr11_107799613_C_T	-0.0278953	0.435489	0.0278953	0.419916	0.00676437	0.821574	-0.000179921	0.570961	0.000179921	0.552012	0.526767	0.291249	-0.0148205	0.305567	0.0148205	0.296717	0.00351284	0.471214	-9.42481e-05	0.425663	9.42481e-05	0.413033	-0.00692475	0.344667	0.00692475	0.331628	FALSE
chr11	107799657	C	G	chr11_107799657_C_G	-0.0145043	0.638112	0.0145043	0.620837	0.00681299	0.815481	-0.000104189	0.710028	0.000104189	0.691395	0.510377	0.301138	-0.00735438	0.461676	0.00735438	0.450147	0.00344901	0.476455	-5.26974e-05	0.548096	5.26974e-05	0.533951	-0.00340283	0.553007	0.00340283	0.537005	FALSE
chr11	107799720	A	G	chr11_107799720_A_G	0.0132692	0.545601	0.0194949	0.556963	0.0110584	0.528503	0.00017734	0.533582	0.000245545	0.544868	0.480021	0.319999	0.00671214	0.404098	0.00914655	0.411626	0.00526531	0.363721	8.83055e-05	0.419796	0.000114975	0.427986	0.00357115	0.441066	0.00505105	0.451197	FALSE
chr11	107840250	G	C	chr11_107840250_G_C	0.00671491	0.662371	0.011593	0.673833	0.00977898	0.605161	5.99229e-05	0.647197	0.000113082	0.659388	0.226241	0.550466	0.00180109	0.608879	0.00266653	0.617841	0.00220347	0.587404	1.64165e-05	0.610137	2.58477e-05	0.620297	0.00181336	0.561116	0.00296299	0.572267	FALSE
chr11	107840498	C	T	chr11_107840498_C_T	-0.0475167	0.306827	0.0585635	0.304135	0.0131265	0.432335	-0.00104637	0.358846	0.00113065	0.35587	0.363628	0.40358	-0.0218298	0.297574	0.0253325	0.294856	0.00512462	0.379494	-0.000481986	0.326824	0.000508668	0.324262	-0.0116916	0.236103	0.0146387	0.234386	FALSE
chr11	107840938	A	G	chr11_107840938_A_G	0.0285991	0.227058	0.0589223	0.232903	0.0181511	0.263254	0.000559618	0.225607	0.00119277	0.230773	0.465021	0.328671	0.0114624	0.197067	0.0287989	0.200899	0.00871167	0.234073	0.000234325	0.19562	0.000596311	0.199507	0.00750909	0.168625	0.0142703	0.173496	FALSE
chr11	107840966	C	T	chr11_107840966_C_T	0.367804	0.0112649	0.367804	0.0121063	0.0485844	0.0380641	0.0177627	0.0178754	0.0177627	0.0183945	0.535157	0.28099	0.204591	0.0152299	0.204591	0.0159757	0.0254728	0.0436115	0.00970516	0.0179367	0.00970516	0.0186299	0.0862569	0.00792697	0.0862569	0.00848091	TRUE
chr11	107841110	C	A	chr11_107841110_C_A	-0.0222951	0.504179	0.0222951	0.487382	0.00829046	0.706911	-0.000183668	0.566672	0.000183668	0.547764	0.400367	0.37552	-0.00910606	0.401538	0.00910606	0.391134	0.003316	0.488095	-7.49041e-05	0.466944	7.49041e-05	0.454067	-0.00565603	0.398414	0.00565603	0.383827	FALSE
chr11	107841294	A	G	chr11_107841294_A_G	0.0135509	0.572807	0.0168485	0.586117	0.00951502	0.622553	0.000126741	0.585486	0.000158839	0.599913	0.326035	0.439514	0.00449985	0.490625	0.00564268	0.499379	0.00308546	0.506262	4.17659e-05	0.514906	5.28903e-05	0.524854	0.00353304	0.467325	0.00429204	0.478899	FALSE
chr11	107857936	A	G	chr11_107857936_A_G	0.0114226	0.675596	0.0114226	0.693413	0.007352	0.776646	8.31947e-05	0.720007	8.31947e-05	0.738397	0.463947	0.330056	0.00548111	0.514047	0.00548111	0.527495	0.00340203	0.479158	3.96935e-05	0.574285	3.96935e-05	0.589806	0.00288994	0.578045	0.00288994	0.594981	FALSE
chr11	107858380	C	T	chr11_107858380_C_T	-0.0143503	0.466253	0.0267315	0.457113	0.00961302	0.612964	-6.6326e-05	0.520445	0.000262139	0.51115	0.786976	0.128039	-0.0118127	0.258344	0.0212746	0.253655	0.00752176	0.268792	-5.75078e-05	0.335297	0.000207151	0.329101	-0.00142115	0.582232	0.00297728	0.572655	FALSE
chr11	107858400	G	A	chr11_107858400_G_A	0.0534858	0.18836	0.0669046	0.193712	0.0176727	0.277867	0.00118169	0.203665	0.00128781	0.208606	0.802974	0.115148	0.0423374	0.10026	0.0534378	0.103184	0.0141051	0.124158	0.000936951	0.128338	0.00102473	0.131085	0.00589104	0.316023	0.0071677	0.325107	FALSE
chr11	107858479	C	G	chr11_107858479_C_G	-0.0527436	0.258283	0.0527436	0.248586	0.0234567	0.174202	-0.00123885	0.209938	0.00123885	0.203283	0.823348	0.0968824	-0.043504	0.133717	0.043504	0.128849	0.0193474	0.0749566	-0.00102435	0.129304	0.00102435	0.125354	-0.00504152	0.43564	0.00504152	0.421146	FALSE
chr11	107858835	T	C	chr11_107858835_T_C	-0.202981	0.0715287	0.202981	0.0685889	0.0349348	0.0800035	-0.00842347	0.0788227	0.00842347	0.0760399	0.871248	0.0528716	-0.179277	0.0360049	0.179277	0.0342171	0.0305097	0.0313338	-0.00742352	0.0458715	0.00742352	0.0441728	-0.0129381	0.240592	0.0129381	0.233715	TRUE
chr11	107858889	G	T	chr11_107858889_G_T	-0.0844914	0.1494	0.0844914	0.143382	0.0226502	0.176322	-0.00191862	0.147642	0.00191862	0.143017	0.869379	0.0543743	-0.0735493	0.0725323	0.0735493	0.0697075	0.019694	0.0696163	-0.00167012	0.0876366	0.00167012	0.0850267	-0.00568779	0.398875	0.00568779	0.384946	FALSE
chr11	107859478	C	T	chr11_107859478_C_T	-0.0321921	0.40406	0.0321921	0.388912	0.0135017	0.418938	-0.000503393	0.400229	0.000503393	0.38562	0.771841	0.138761	-0.024792	0.221101	0.024792	0.214266	0.0104446	0.191312	-0.000389033	0.255029	0.000389033	0.246958	-0.00412849	0.49474	0.00412849	0.478485	FALSE
chr11	107898681	C	T	chr11_107898681_C_T	-0.00977979	0.646167	0.0138825	0.639344	0.012968	0.434807	-0.000174794	0.587124	0.000218077	0.581512	0.176214	0.622022	-0.00139874	0.683971	0.0020646	0.680294	0.00220083	0.58595	-2.47042e-05	0.636029	3.17139e-05	0.63054	-0.00249774	0.560375	0.00346952	0.554164	FALSE
chr11	107929059	C	T	chr11_107929059_C_T	0.0405946	0.305325	0.0405946	0.317507	0.00851311	0.684646	0.000359914	0.410964	0.000359914	0.426239	0.767333	0.141222	0.031204	0.170316	0.031204	0.176641	0.00654797	0.304803	0.000277802	0.26407	0.000277802	0.272592	0.00526065	0.398501	0.00526065	0.412969	FALSE
chr11	107999773	A	G	chr11_107999773_A_G	0.00821808	0.756162	0.00843565	0.767869	0.00893211	0.662175	8.58815e-05	0.7678	8.80805e-05	0.779977	0.321725	0.441456	0.00284122	0.668341	0.00291146	0.678427	0.00288771	0.522705	2.991e-05	0.684276	3.06199e-05	0.694716	0.00201979	0.690274	0.00205789	0.701925	FALSE
chr11	108025929	C	G	chr11_108025929_C_G	-0.165819	0.0585051	0.165819	0.0564242	0.0327492	0.0892119	-0.00557048	0.0641798	0.00557048	0.0625546	0.481785	0.317793	-0.0816046	0.0664879	0.0816046	0.0638144	0.0158909	0.101695	-0.00275423	0.0624744	0.00275423	0.0607412	-0.041142	0.0388805	0.041142	0.0373667	FALSE
chr11	108069037	G	T	chr11_108069037_G_T	0.0181964	0.537166	0.0181964	0.555255	0.0102835	0.571715	0.000173859	0.5552	0.000173859	0.57362	0.044124	0.870723	0.000848715	0.773597	0.000848715	0.789147	0.000436517	0.865684	7.813e-06	0.761113	7.813e-06	0.777539	0.0030662	0.545285	0.0030662	0.561663	FALSE
chr11	108069315	A	G	chr11_108069315_A_G	0.0513359	0.309733	0.052349	0.317774	0.0125601	0.464776	0.0010449	0.348181	0.00105081	0.356396	0.138452	0.685275	0.00878686	0.468168	0.00892544	0.475525	0.00193814	0.637921	0.000191139	0.451923	0.000191947	0.459178	0.0122172	0.250721	0.012449	0.257712	FALSE
chr11	108069714	G	A	chr11_108069714_G_A	-0.0351216	0.367087	0.0351216	0.352633	0.0131908	0.420084	-0.000474924	0.371894	0.000474924	0.357965	0.393406	0.379335	-0.0138767	0.317828	0.0138767	0.308867	0.00522715	0.366803	-0.000189159	0.327362	0.000189159	0.317438	-0.00927005	0.264808	0.00927005	0.254421	FALSE
chr11	108070476	G	A	chr11_108070476_G_A	-0.0165521	0.608242	0.0165521	0.591395	0.0075995	0.753783	-0.000120025	0.675907	0.000120025	0.656653	0.436078	0.346636	-0.00735341	0.464877	0.00735341	0.452839	0.00324778	0.490467	-5.22834e-05	0.540584	5.22834e-05	0.526001	-0.00398876	0.510937	0.00398876	0.496152	FALSE
chr11	108121585	C	G	chr11_108121585_C_G	0.112733	0.0923397	0.112733	0.09592	0.0390224	0.0621138	0.00440111	0.0712352	0.00440111	0.0730329	0.953286	0.0039187	0.107465	0.0395049	0.107465	0.0410039	0.037164	0.0194834	0.00419159	0.0389981	0.00419159	0.0396162	0.0037871	0.477346	0.0037871	0.493433	TRUE
chr11	108121598	T	A	chr11_108121598_T_A	-0.105209	0.128383	0.105209	0.122964	0.0210696	0.216118	-0.00261087	0.149302	0.00261087	0.144135	0.94807	0.00529197	-0.100249	0.0545699	0.100249	0.0524492	0.0200494	0.0731693	-0.00249399	0.0819487	0.00249399	0.0795966	-0.00351557	0.536737	0.00351557	0.521213	FALSE
chr11	108121619	G	C	chr11_108121619_G_C	0.00155741	0.477993	0.0241871	0.486536	0.0118347	0.484304	-4.85109e-06	0.474452	0.000300983	0.484504	0.946549	0.00577142	0.0014296	0.239586	0.0228523	0.243519	0.0112266	0.168534	-4.81013e-06	0.28078	0.000284712	0.287429	0.0001048	0.821123	0.000819347	0.831149	FALSE
chr11	108135739	A	G	chr11_108135739_A_G	-0.0186199	0.463393	0.0263799	0.456994	0.0293137	0.110494	-0.000624247	0.302237	0.000821227	0.299168	0.084769	0.784512	-0.00170937	0.670805	0.00225583	0.665594	0.00252682	0.559412	-5.77064e-05	0.507773	7.15685e-05	0.502563	-0.0037601	0.417311	0.00549407	0.411328	FALSE
chr11	108137012	A	C	chr11_108137012_A_C	0.00334987	0.811843	0.00611707	0.815847	0.00684544	0.809734	2.96327e-05	0.829245	4.44328e-05	0.834188	0.0791622	0.794686	0.00045816	0.832134	0.000632146	0.836835	0.000543574	0.844468	3.75607e-06	0.848328	4.67972e-06	0.853632	0.00069708	0.772348	0.0012052	0.777081	FALSE
chr11	108137575	G	A	chr11_108137575_G_A	0.00348655	0.761741	0.00756283	0.770971	0.00756833	0.754627	1.91166e-05	0.775988	5.60847e-05	0.78459	0.052327	0.851522	0.000160452	0.841386	0.000437967	0.849992	0.000393818	0.873396	7.72333e-07	0.848934	3.28913e-06	0.857397	0.000595455	0.726675	0.00144021	0.735458	FALSE
chr11	108160649	G	A	chr11_108160649_G_A	-0.0717978	0.187604	0.0717978	0.180336	0.0214284	0.200154	-0.00164636	0.180684	0.00164636	0.175043	0.725301	0.169766	-0.0526304	0.111924	0.0526304	0.107413	0.0154802	0.10677	-0.00120234	0.121096	0.00120234	0.117377	-0.0109945	0.230219	0.0109945	0.222157	FALSE
chr11	108207130	G	A	chr11_108207130_G_A	-0.00885531	0.700973	0.0110252	0.688745	0.00910557	0.648983	-6.68824e-05	0.71136	9.26868e-05	0.697829	0.0159646	0.941139	-0.000141425	0.922912	0.000176587	0.912648	0.000142217	0.941643	-1.03884e-06	0.918639	1.45698e-06	0.908329	-0.00085428	0.803491	0.00107023	0.792088	FALSE
chr11	108207156	G	C	chr11_108207156_G_C	-0.000643301	0.86467	0.00420009	0.867086	0.00607193	0.868844	-7.14388e-06	0.880604	2.8217e-05	0.882409	0.0147101	0.944856	-4.31935e-06	0.950774	6.5938e-05	0.954145	8.96169e-05	0.958859	-7.20405e-08	0.954972	4.41458e-07	0.958288	-0.000115915	0.900405	0.000417613	0.903053	FALSE
chr11	108217120	G	T	chr11_108217120_G_T	0.00565312	0.605293	0.0152108	0.608723	0.0120678	0.472913	4.95309e-05	0.57011	0.000185043	0.574164	0.14525	0.672885	0.000221042	0.679142	0.0019295	0.680666	0.00181532	0.640711	6.77762e-07	0.643248	2.48567e-05	0.644857	0.00111946	0.525751	0.00354574	0.528947	FALSE
chr11	108222481	A	T	chr11_108222481_A_T	0.00488909	0.686117	0.0104023	0.696938	0.00694102	0.79962	4.56901e-05	0.73453	7.23018e-05	0.747361	0.985615	0.000173384	0.0048526	0.368146	0.0102377	0.374891	0.00684157	0.293569	4.52142e-05	0.465123	7.12074e-05	0.474564	7.46304e-05	0.943713	0.000176255	0.953945	FALSE
chr11	108223106	G	A	chr11_108223106_G_A	-0.0429384	0.315027	0.0429384	0.30283	0.0154436	0.332375	-0.000652759	0.311165	0.000652759	0.299894	0.990779	3.98387e-05	-0.0425224	0.137701	0.0425224	0.132064	0.0152991	0.105885	-0.000646297	0.17033	0.000646297	0.164703	-0.000517649	0.901308	0.000517649	0.88526	FALSE
chr11	108236055	C	T	chr11_108236055_C_T	-0.0675862	0.191849	0.0675862	0.184134	0.0255505	0.14546	-0.00175232	0.160445	0.00175232	0.155717	0.489086	0.310348	-0.0332496	0.169164	0.0332496	0.163153	0.0126219	0.146148	-0.000871632	0.142647	0.000871632	0.137946	-0.0163536	0.143894	0.0163536	0.138551	FALSE
chr11	108236282	G	A	chr11_108236282_G_A	-0.0277943	0.444386	0.0277943	0.42875	0.00834124	0.703077	-0.00023728	0.524352	0.00023728	0.506841	0.765529	0.138458	-0.0216426	0.245624	0.0216426	0.238148	0.00642958	0.309479	-0.000185836	0.337551	0.000185836	0.327024	-0.00343459	0.538438	0.00343459	0.522197	FALSE
chr11	108236390	G	A	chr11_108236390_G_A	-0.00636734	0.617657	0.0151603	0.611044	0.00757464	0.760818	-5.00599e-05	0.688761	0.000111661	0.681678	0.820817	0.0950538	-0.0047822	0.389787	0.0121379	0.384841	0.00620839	0.318852	-3.77296e-05	0.488022	8.92618e-05	0.480861	-0.000994014	0.720722	0.00168951	0.714014	FALSE
chr11	108236770	T	G	chr11_108236770_T_G	-0.168596	0.0754523	0.168596	0.0720022	0.0166239	0.300733	-0.00333256	0.134341	0.00333256	0.12907	0.893301	0.0330786	-0.152442	0.0345061	0.152442	0.0329465	0.0149338	0.113115	-0.00302677	0.0774626	0.00302677	0.0746183	-0.00885085	0.304279	0.00885085	0.293572	FALSE
chr11	108236933	G	A	chr11_108236933_G_A	-0.0156605	0.603603	0.0175415	0.596068	0.00698749	0.805533	-0.000130991	0.691247	0.000142406	0.683324	0.880864	0.0424595	-0.014028	0.358793	0.0157069	0.355251	0.00616227	0.32224	-0.000117981	0.473729	0.00012816	0.468719	-0.000874923	0.817486	0.000986074	0.81221	FALSE
chr11	108237197	G	A	chr11_108237197_G_A	-0.0184305	0.512887	0.0236015	0.505174	0.0150425	0.347266	-0.000252152	0.488468	0.000330012	0.48191	0.805847	0.103296	-0.0137113	0.304352	0.0180569	0.299839	0.0121787	0.150745	-0.000187788	0.31644	0.00025322	0.313108	-0.00284707	0.589953	0.00330438	0.581348	FALSE
chr11	108242604	C	G	chr11_108242604_C_G	0.00565749	0.641149	0.0131002	0.649791	0.0118703	0.480635	7.60973e-05	0.592353	0.000162129	0.601553	0.125694	0.708641	0.000437696	0.711689	0.00143858	0.719169	0.0016444	0.674228	6.93272e-06	0.671787	1.85021e-05	0.679889	0.0011004	0.576727	0.00279626	0.585078	FALSE
chr11	108249712	G	A	chr11_108249712_G_A	0.0195292	0.190882	0.0665002	0.192666	0.0132845	0.415841	0.000346599	0.245031	0.000897031	0.247053	0.237171	0.538348	0.00185104	0.285394	0.0160035	0.287491	0.0031261	0.502391	4.82413e-05	0.299438	0.000213464	0.302051	0.00528606	0.133234	0.0170967	0.13449	FALSE
chr11	108267048	T	A	chr11_108267048_T_A	0.00200421	0.848956	0.00468217	0.853238	0.00562252	0.912127	1.01183e-05	0.884575	2.68769e-05	0.888859	0.0244724	0.919252	7.32031e-05	0.931192	0.000111622	0.934242	0.000124354	0.947425	3.42783e-07	0.945412	5.74043e-07	0.948203	0.000277879	0.885009	0.000484304	0.888919	FALSE
chr11	108269789	A	G	chr11_108269789_A_G	0.104738	0.112452	0.104738	0.116945	0.0225157	0.201013	0.00290615	0.131969	0.00290615	0.136117	0.159987	0.647949	0.015926	0.291498	0.015926	0.30041	0.00360911	0.478391	0.000476779	0.23963	0.000476779	0.247163	0.0242406	0.0884519	0.0242406	0.0921241	FALSE
chr11	108270182	C	T	chr11_108270182_C_T	0.00248733	0.77756	0.00726775	0.784146	0.00854533	0.688145	2.52745e-05	0.773178	6.22214e-05	0.780844	0.173965	0.62644	0.000302494	0.754869	0.00101648	0.760341	0.00148817	0.677436	3.08648e-06	0.757874	8.65372e-06	0.76391	0.000574813	0.706597	0.00164187	0.712905	FALSE
chr11	108270407	G	A	chr11_108270407_G_A	0.00253302	0.686506	0.010919	0.690641	0.0107194	0.547788	1.49197e-05	0.642159	0.000121111	0.646533	0.174461	0.625185	0.000870258	0.66307	0.00195908	0.666613	0.00184299	0.629687	7.65406e-06	0.645727	2.1281e-05	0.649477	0.000700256	0.588344	0.00266923	0.592677	FALSE
chr11	108277538	T	C	chr11_108277538_T_C	0.041798	0.304421	0.041798	0.315846	0.0135611	0.401894	0.000579416	0.321863	0.000579416	0.333473	0.35792	0.408637	0.0150149	0.294716	0.0150149	0.303603	0.0048452	0.384941	0.000207342	0.302419	0.000207342	0.312216	0.0108436	0.224566	0.0108436	0.232755	FALSE
chr11	108277605	T	C	chr11_108277605_T_C	-0.0262519	0.4711	0.0262519	0.455917	0.0160826	0.31661	-0.000442975	0.418615	0.000442975	0.405052	0.308827	0.454874	-0.00829251	0.444462	0.00829251	0.433888	0.00490518	0.383137	-0.000137285	0.405734	0.000137285	0.394277	-0.00673103	0.370477	0.00673103	0.358355	FALSE
chr11	108294679	G	A	chr11_108294679_G_A	0.0259201	0.439456	0.0259201	0.453723	0.00909197	0.647646	0.00028381	0.492401	0.00028381	0.507665	0.127971	0.705677	0.00375823	0.563883	0.00375823	0.577286	0.00122343	0.722479	4.33261e-05	0.575297	4.33261e-05	0.590458	0.00630865	0.370186	0.00630865	0.382111	FALSE
chr11	108294680	C	G	chr11_108294680_C_G	-0.0300838	0.448869	0.0300838	0.435126	0.0169405	0.292403	-0.000559152	0.388343	0.000559152	0.375574	0.121844	0.717128	-0.00332767	0.611336	0.00332767	0.597832	0.00206766	0.607416	-6.06833e-05	0.531643	6.06833e-05	0.517505	-0.00653413	0.383636	0.00653413	0.370423	FALSE
chr11	108294907	A	G	chr11_108294907_A_G	0.00398114	0.610772	0.0146972	0.612381	0.00883544	0.660092	7.9291e-05	0.628581	0.000147846	0.630963	0.175788	0.625687	0.00123846	0.616883	0.00296719	0.616581	0.0016439	0.664861	2.02182e-05	0.629867	3.09944e-05	0.630393	0.00116709	0.508522	0.00380298	0.509866	FALSE
chr11	108298892	C	T	chr11_108298892_C_T	0.00608709	0.798151	0.00608709	0.814726	0.00443698	0.96202	2.58869e-05	0.876847	2.58869e-05	0.893156	0.23127	0.546383	0.00136304	0.706622	0.00136304	0.721713	0.00101686	0.748414	5.76039e-06	0.787719	5.76039e-06	0.804011	0.00152595	0.712291	0.00152595	0.72863	FALSE
chr11	108314296	G	A	chr11_108314296_G_A	-0.00376392	0.843715	0.00552165	0.832384	0.0072149	0.778956	-3.35513e-05	0.845069	4.41003e-05	0.832833	0.0209743	0.927042	-8.29599e-05	0.941044	0.00011976	0.930331	0.000165778	0.934987	-7.96538e-07	0.939452	1.01739e-06	0.929487	-0.00044937	0.870153	0.000652619	0.858748	FALSE
chr11	108338472	C	T	chr11_108338472_C_T	0.00240807	0.871107	0.00368783	0.881901	0.00620144	0.868889	1.12878e-05	0.893215	2.21883e-05	0.903999	0.0286803	0.910284	5.92975e-05	0.928095	0.00010694	0.938374	0.00017899	0.934111	2.43316e-07	0.937365	6.49117e-07	0.94764	0.000263588	0.886729	0.000447783	0.897506	FALSE
chr11	108338633	A	G	chr11_108338633_A_G	0.00651126	0.691953	0.0107332	0.698443	0.0192623	0.232223	0.000135738	0.531959	0.000212971	0.537833	0.0408419	0.879551	0.000245323	0.849945	0.000441729	0.853479	0.000789903	0.795533	5.12876e-06	0.768718	8.76215e-06	0.772789	0.000900329	0.708374	0.0016244	0.713497	FALSE
chr11	108339382	A	G	chr11_108339382_A_G	-0.00172253	0.800115	0.0066868	0.795833	0.00575111	0.902862	-3.50749e-06	0.850043	3.95331e-05	0.846254	0.177009	0.620657	-0.000273803	0.737743	0.00137297	0.734604	0.00103971	0.746203	-1.1921e-07	0.787797	8.22802e-06	0.784477	-0.000490655	0.71279	0.00166251	0.708892	FALSE
chr11	108339531	T	C	chr11_108339531_T_C	-0.310299	0.0180962	0.310299	0.0173888	0.0591814	0.0231105	-0.0190114	0.01833	0.0190114	0.0177017	0.175998	0.622688	-0.0574137	0.103815	0.0574137	0.0996278	0.0106475	0.183749	-0.0035846	0.0526061	0.0035846	0.0511895	-0.0735411	0.0132692	0.0735411	0.012605	FALSE
chr11	108339643	A	G	chr11_108339643_A_G	-0.0512067	0.300262	0.0512067	0.290309	0.0121274	0.469613	-0.000696124	0.347708	0.000696124	0.335824	0.16009	0.646882	-0.00870679	0.44717	0.00870679	0.435461	0.00196399	0.618774	-0.000121311	0.447228	0.000121311	0.43501	-0.0118535	0.241344	0.0118535	0.232319	FALSE
chr11	108340685	T	G	chr11_108340685_T_G	0.00138665	0.924293	0.00238132	0.927094	0.00772715	0.741798	1.08904e-05	0.920383	1.88173e-05	0.923106	0.0865364	0.780352	0.00015361	0.898942	0.000214789	0.901871	0.000644583	0.820678	1.16516e-06	0.902969	1.65138e-06	0.90583	0.000279467	0.888539	0.000482716	0.891627	FALSE
chr11	108344149	A	G	chr11_108344149_A_G	0.0374668	0.372417	0.0374668	0.385128	0.0140556	0.396722	0.000688057	0.362841	0.000688057	0.375236	0.119555	0.719853	0.00553051	0.529524	0.00553051	0.542904	0.00193846	0.638665	0.000107566	0.483586	0.000107566	0.49685	0.00868889	0.309182	0.00868889	0.32056	FALSE
chr11	108344368	A	G	chr11_108344368_A_G	0.00750153	0.578814	0.0170736	0.583564	0.00763956	0.746613	8.07504e-05	0.629498	0.000152973	0.634954	0.114024	0.729863	0.000558273	0.68509	0.00188587	0.688197	0.000889634	0.774552	6.71264e-06	0.702624	1.66631e-05	0.706669	0.00173714	0.51	0.00382997	0.515222	FALSE
chr11	108350938	C	G	chr11_108350938_C_G	-0.00214128	0.904191	0.00338922	0.895057	0.00604014	0.884352	-1.33641e-05	0.923373	2.01705e-05	0.914764	0.00654366	0.97105	-8.51207e-06	0.987438	1.88856e-05	0.979964	3.71853e-05	0.979261	-5.06078e-08	0.989578	1.07187e-07	0.983255	-6.19274e-05	0.970892	0.000138146	0.962089	FALSE
chr11	108357238	G	A	chr11_108357238_G_A	-0.0547245	0.242679	0.0547245	0.232723	0.0147123	0.35847	-0.000809947	0.267062	0.000809947	0.257348	0.60366	0.244718	-0.0329913	0.168048	0.0329913	0.162516	0.00892148	0.222329	-0.000490551	0.197534	0.000490551	0.191125	-0.0116296	0.212294	0.0116296	0.203481	FALSE
chr11	108357258	A	T	chr11_108357258_A_T	0.00526302	0.594882	0.0159165	0.602292	0.00925272	0.638146	3.13248e-05	0.617001	0.000155539	0.625361	0.601688	0.245882	0.00251512	0.395657	0.0102637	0.400329	0.00563652	0.346965	1.08381e-05	0.446118	0.000101183	0.452412	0.00147038	0.555862	0.003144	0.564198	FALSE
chr11	108357415	G	T	chr11_108357415_G_T	-0.126936	0.0867081	0.126936	0.0835527	0.0223026	0.185218	-0.00295904	0.112117	0.00295904	0.108234	0.536994	0.283947	-0.0686908	0.0801244	0.0686908	0.0770116	0.0119494	0.155199	-0.00159111	0.0954845	0.00159111	0.0925946	-0.0293885	0.0655559	0.0293885	0.0627752	FALSE
chr11	108363073	C	A	chr11_108363073_C_A	0.000844642	0.57129	0.0181158	0.5747	0.0238054	0.164825	-5.76876e-05	0.404137	0.00048795	0.408283	0.0649316	0.823985	-0.000318882	0.74618	0.00126684	0.749589	0.00162433	0.662772	-1.41992e-05	0.620254	3.58754e-05	0.622792	-0.000204837	0.538302	0.00359338	0.541848	FALSE
chr11	108363212	T	A	chr11_108363212_T_A	-0.00200784	0.797253	0.00670412	0.790353	0.00668848	0.830759	-8.28681e-06	0.829962	4.37977e-05	0.823991	0.0918685	0.767809	-0.000167452	0.816894	0.000641535	0.812032	0.000624706	0.824368	-5.45054e-07	0.840745	4.17643e-06	0.835468	-0.00048748	0.745899	0.00142433	0.739566	FALSE
chr11	108363279	G	A	chr11_108363279_G_A	-0.00197145	0.663559	0.0122876	0.660024	0.00930851	0.634772	-3.38706e-05	0.653571	0.0001176	0.649528	0.0845515	0.782865	-7.77221e-05	0.756061	0.00104192	0.752862	0.000771287	0.794273	-1.93718e-06	0.751081	9.76704e-06	0.747263	-0.000398558	0.612065	0.00250409	0.608856	FALSE
chr11	108364388	C	A	chr11_108364388_C_A	0.00919425	0.603162	0.0154328	0.60932	0.0183264	0.271765	0.000295221	0.48601	0.00036748	0.489108	0.0108802	0.955773	0.000113326	0.911498	0.000179395	0.916253	0.0002063	0.925336	3.52499e-06	0.852652	4.33172e-06	0.857817	0.000687553	0.782406	0.00114169	0.787898	FALSE
chr11	108364538	A	G	chr11_108364538_A_G	0.00494786	0.624093	0.0136314	0.634366	0.00892025	0.659753	5.69616e-05	0.642234	0.000115982	0.654246	0.0251774	0.915697	8.1884e-05	0.853125	0.000368752	0.862423	0.000218656	0.919909	1.13274e-06	0.851737	3.08254e-06	0.861542	0.000500183	0.67922	0.00181812	0.688951	FALSE
chr11	108371138	A	C	chr11_108371138_A_C	0.0446505	0.277229	0.0446505	0.2892	0.0144856	0.374387	0.000678787	0.292718	0.000678787	0.303995	0.179653	0.616957	0.00770756	0.410034	0.00770756	0.421147	0.00260732	0.549089	0.000118345	0.382801	0.000118345	0.394277	0.0110993	0.210989	0.0110993	0.219689	FALSE
chr11	108373028	C	T	chr11_108373028_C_T	-0.00980844	0.605622	0.015855	0.598253	0.0110767	0.522874	-6.57407e-05	0.618588	0.000154279	0.612102	0.157353	0.652557	-0.00129294	0.66174	0.0023357	0.65784	0.00180811	0.636396	-8.16549e-06	0.661401	2.34346e-05	0.657104	-0.00243263	0.510329	0.00395382	0.504023	FALSE
chr11	108373387	T	C	chr11_108373387_T_C	0.034514	0.344662	0.034514	0.358282	0.0112249	0.520294	0.000412824	0.382005	0.000412824	0.396268	0.375269	0.394394	0.0128673	0.313249	0.0128673	0.322487	0.00412229	0.429093	0.000149643	0.343056	0.000149643	0.353832	0.0091589	0.249667	0.0091589	0.259833	FALSE
chr11	108373524	A	T	chr11_108373524_A_T	-0.139955	0.0735474	0.139955	0.0712847	0.0316956	0.0989786	-0.00474341	0.0767012	0.00474341	0.0748201	0.456454	0.334609	-0.0636838	0.0860939	0.0636838	0.082959	0.0144351	0.120145	-0.00215601	0.0771104	0.00215601	0.0751182	-0.035305	0.0497887	0.035305	0.0480687	FALSE
chr11	108378996	T	C	chr11_108378996_T_C	0.0251512	0.306085	0.0441362	0.311755	0.0189365	0.251753	0.000338704	0.283271	0.000903269	0.288617	0.0384632	0.889129	0.00174051	0.694174	0.00215697	0.702938	0.000717618	0.813421	3.05031e-05	0.604008	4.28878e-05	0.612999	0.00421265	0.380026	0.00639122	0.388014	FALSE
chr11	108380484	C	A	chr11_108380484_C_A	-0.00503826	0.794817	0.00715847	0.792258	0.00621071	0.860217	-3.78268e-05	0.827658	4.9949e-05	0.825225	0.00245328	0.988743	-2.88685e-06	0.982733	1.20058e-05	0.986943	1.53085e-05	0.991792	-2.82336e-08	0.983374	8.32327e-08	0.987909	-2.85819e-05	0.969862	9.84486e-05	0.972305	FALSE
chr11	108380636	C	G	chr11_108380636_C_G	-0.0513372	0.263476	0.0513372	0.253189	0.0216639	0.192944	-0.00115646	0.222293	0.00115646	0.214715	0.00155454	0.992602	-5.31589e-05	0.974433	5.31589e-05	0.958864	3.03826e-05	0.984358	-1.14263e-06	0.937705	1.14263e-06	0.921626	-0.000390619	0.926211	0.000390619	0.909793	FALSE
chr11	108466826	C	T	chr11_108466826_C_T	-0.107353	0.11193	0.107353	0.107584	0.0244702	0.15652	-0.00273387	0.118994	0.00273387	0.115293	0.719448	0.174051	-0.0773984	0.0692855	0.0773984	0.0665311	0.0175757	0.0857519	-0.00196828	0.0810754	0.00196828	0.0787716	-0.017562	0.134202	0.017562	0.129207	FALSE
chr11	108467613	A	G	chr11_108467613_A_G	0.260756	0.0231167	0.260756	0.0241166	0.0428709	0.0506871	0.0114537	0.0298006	0.0114537	0.0303908	0.94982	0.00460545	0.247877	0.00930086	0.247877	0.00977254	0.0407383	0.0157582	0.0108909	0.0152992	0.0108909	0.0159038	0.00962256	0.23633	0.00962256	0.246751	TRUE
chr11	108559827	A	G	chr11_108559827_A_G	-0.00749997	0.64764	0.013703	0.64801	0.00816079	0.714055	-6.89761e-05	0.682661	0.000127573	0.684327	0.497418	0.305327	-0.00474882	0.47839	0.00769378	0.480713	0.00413566	0.430675	-4.49908e-05	0.534757	7.27705e-05	0.537681	-0.00160376	0.584241	0.00308049	0.585629	FALSE
chr11	108559897	T	G	chr11_108559897_T_G	0.0213912	0.50791	0.0213912	0.524025	0.010739	0.545701	0.000248264	0.515383	0.000248264	0.532242	0.472493	0.321338	0.00981408	0.393691	0.00981408	0.404706	0.00513448	0.372123	0.000114249	0.415999	0.000114249	0.427946	0.00540674	0.409071	0.00540674	0.423722	FALSE
chr11	108592916	C	G	chr11_108592916_C_G	0.0358127	0.36078	0.0416717	0.367397	0.0208549	0.21168	0.000991439	0.304775	0.00109912	0.309478	0.652572	0.217353	0.0230895	0.238789	0.0271709	0.242462	0.0135599	0.130944	0.000632424	0.217043	0.000707436	0.220034	0.00743287	0.342546	0.00834114	0.348546	FALSE
chr11	108593259	C	A	chr11_108593259_C_A	0.016183	0.580752	0.0164199	0.592421	0.00732697	0.756847	9.68298e-05	0.680266	9.90662e-05	0.694375	0.85811	0.0674643	0.0139418	0.337697	0.0141468	0.343713	0.00626949	0.316195	8.3064e-05	0.453157	8.49981e-05	0.462122	0.0012052	0.762169	0.00121473	0.775463	FALSE
chr11	108593482	T	C	chr11_108593482_T_C	0.037253	0.331331	0.037253	0.344707	0.0169342	0.295912	0.000587687	0.307083	0.000587687	0.319215	0.902025	0.0291324	0.033773	0.161298	0.033773	0.166194	0.0152968	0.110171	0.000532852	0.179663	0.000532852	0.18558	0.00191181	0.657435	0.00191181	0.674167	FALSE
chr11	108593824	T	C	chr11_108593824_T_C	0.0312798	0.214881	0.0599142	0.220804	0.0122999	0.462354	0.000295335	0.273156	0.000766526	0.281143	0.895381	0.0317633	0.027667	0.102101	0.0539327	0.104408	0.0110848	0.172642	0.000260941	0.161389	0.000693155	0.164986	0.00190705	0.54006	0.00308843	0.551272	FALSE
chr11	108594072	C	G	chr11_108594072_C_G	0.00501284	0.642071	0.0136242	0.64527	0.00714192	0.783965	6.10293e-05	0.70568	0.000108038	0.711494	0.806698	0.106288	0.00417876	0.418915	0.0109615	0.420164	0.00581706	0.339582	5.09141e-05	0.511017	8.79294e-05	0.513418	0.000563698	0.731212	0.00152278	0.733294	FALSE
chr11	108603086	G	C	chr11_108603086_G_C	0.131008	0.0830508	0.131008	0.0862804	0.0309366	0.103402	0.00443378	0.0826453	0.00443378	0.0853192	0.0660797	0.824217	0.0137075	0.429013	0.0137075	0.439782	0.0024081	0.626307	0.000523504	0.322281	0.000523504	0.331154	0.0197532	0.150563	0.0197532	0.156505	FALSE
chr11	108624721	G	A	chr11_108624721_G_A	-0.0591106	0.239923	0.0591106	0.231158	0.0164866	0.299866	-0.000989919	0.252632	0.000989919	0.244348	0.500653	0.304686	-0.0303291	0.194031	0.0303291	0.187856	0.00827667	0.241978	-0.000511372	0.207517	0.000511372	0.20148	-0.0146816	0.173941	0.0146816	0.167449	FALSE
chr11	108648459	T	C	chr11_108648459_T_C	0.048986	0.190551	0.0718948	0.195106	0.0277335	0.124891	0.00152866	0.150404	0.00211285	0.153865	0.490403	0.312865	0.0219854	0.164872	0.0342234	0.168269	0.01339	0.131051	0.000680404	0.132797	0.000992483	0.135327	0.0116868	0.140952	0.0173905	0.144768	FALSE
chr11	108648491	T	C	chr11_108648491_T_C	0.0290694	0.21915	0.061671	0.221683	0.027519	0.125804	0.000545406	0.171427	0.00161511	0.173858	0.48963	0.313726	0.018256	0.180799	0.0324996	0.183119	0.0131971	0.133705	0.000370306	0.150368	0.000837217	0.151666	0.00714229	0.166271	0.0148626	0.168865	FALSE
chr11	108648636	A	G	chr11_108648636_A_G	0.0161473	0.565919	0.0161473	0.583395	0.00646806	0.844657	9.90781e-05	0.659009	9.90781e-05	0.679053	0.419174	0.361184	0.0070508	0.432897	0.0070508	0.444187	0.00264883	0.541132	4.24327e-05	0.527903	4.24327e-05	0.543194	0.00416342	0.461423	0.00416342	0.477373	FALSE
chr11	108664491	A	G	chr11_108664491_A_G	0.00750544	0.579881	0.0173973	0.5863	0.00868354	0.677575	8.64027e-05	0.606635	0.000169667	0.613145	0.879712	0.0478189	0.00649844	0.308224	0.0152108	0.311531	0.00762252	0.263106	7.47889e-05	0.378781	0.000148045	0.3827	0.000495419	0.784799	0.00110834	0.79091	FALSE
chr11	108664897	T	G	chr11_108664897_T_G	-0.00168846	0.425441	0.029339	0.429882	0.0366845	0.0699059	-5.43336e-05	0.238225	0.00105791	0.240737	0.962408	0.00262394	-0.00160315	0.203285	0.028274	0.204946	0.0353073	0.0216679	-5.14412e-05	0.132282	0.00101952	0.133544	-3.81092e-05	0.810027	0.000949553	0.81273	FALSE
chr11	108664910	C	T	chr11_108664910_C_T	0.0461879	0.279659	0.0461879	0.290933	0.0524318	0.03106	0.0024237	0.124682	0.0024237	0.128607	0.964968	0.00226385	0.0445798	0.124536	0.0445798	0.129699	0.0505775	0.00881939	0.00233856	0.0684675	0.00233856	0.0704541	0.00144497	0.716873	0.00144497	0.734651	FALSE
chr11	108665065	C	T	chr11_108665065_C_T	-0.0118536	0.266657	0.0521967	0.268324	0.0439492	0.0477427	-0.000131198	0.140447	0.00211792	0.14051	0.965495	0.00209203	-0.0115748	0.118799	0.0504987	0.119816	0.0424148	0.0141824	-0.000131437	0.0764977	0.00204781	0.0767634	-0.000304873	0.718911	0.00158153	0.721092	FALSE
chr11	108733329	G	A	chr11_108733329_G_A	-0.00568999	0.823883	0.00631512	0.812019	0.00817697	0.710422	-5.82294e-05	0.809854	6.25833e-05	0.796614	0.340499	0.42414	-0.00209376	0.67879	0.00228641	0.668242	0.00284913	0.528745	-2.16548e-05	0.693753	2.29966e-05	0.681956	-0.00147355	0.733278	0.00162917	0.72052	FALSE
chr11	108733859	G	C	chr11_108733859_G_C	0.0203189	0.5564	0.0203189	0.570802	0.00879532	0.670089	0.00020565	0.604575	0.00020565	0.621596	0.495052	0.310349	0.0105021	0.436225	0.0105021	0.446932	0.00434502	0.417606	0.000107204	0.49219	0.000107204	0.505337	0.00466678	0.48877	0.00466678	0.501814	FALSE
chr11	108734171	T	G	chr11_108734171_T_G	0.00996586	0.656965	0.012579	0.66317	0.0160036	0.327421	0.00014892	0.554671	0.00020455	0.559217	0.413345	0.365494	0.00388037	0.527722	0.00494222	0.530961	0.00638523	0.311414	5.86722e-05	0.473332	8.03224e-05	0.476269	0.00253902	0.561381	0.00318053	0.566737	FALSE
chr11	108809437	T	C	chr11_108809437_T_C	-0.187998	0.0468094	0.187998	0.0451937	0.0247825	0.156142	-0.0049956	0.0737049	0.0049956	0.0719577	0.665163	0.205511	-0.123425	0.0353652	0.123425	0.0341497	0.01629	0.0990549	-0.0032484	0.0555269	0.0032484	0.0538832	-0.0362482	0.0491891	0.0362482	0.0472915	FALSE
chr11	108853912	G	A	chr11_108853912_G_A	0.000975655	0.678774	0.0116273	0.675191	0.00702866	0.80265	6.09568e-06	0.724521	8.24485e-05	0.720722	0.279265	0.487229	0.000558374	0.584369	0.0033971	0.580447	0.00196608	0.613484	3.84454e-06	0.639191	2.41383e-05	0.634936	7.14547e-05	0.561058	0.00307255	0.557878	FALSE
chr11	108854172	A	G	chr11_108854172_A_G	-0.177299	0.0526546	0.177299	0.050836	0.02761	0.127366	-0.00510753	0.0716593	0.00510753	0.0700009	0.483156	0.316372	-0.0863432	0.0619255	0.0863432	0.0592317	0.0130844	0.135899	-0.00244586	0.0694183	0.00244586	0.0674529	-0.0436874	0.035447	0.0436874	0.0339457	FALSE
chr11	110092976	C	G	chr11_110092976_C_G	0.0309445	0.405414	0.0309445	0.41873	0.015467	0.331056	0.000490647	0.376676	0.000490647	0.389737	0.897177	0.0321028	0.0277809	0.205653	0.0277809	0.212886	0.0138567	0.123687	0.000439472	0.223676	0.000439472	0.23142	0.00173238	0.69144	0.00173238	0.708314	FALSE
chr11	110093019	C	G	chr11_110093019_C_G	0.035738	0.347926	0.035738	0.360713	0.0119405	0.483738	0.000450738	0.382297	0.000450738	0.395902	0.89828	0.0317013	0.031769	0.17465	0.031769	0.181159	0.0106278	0.182291	0.000397511	0.230573	0.000397511	0.23824	0.00222939	0.628566	0.00222939	0.645108	FALSE
chr11	110093281	A	G	chr11_110093281_A_G	0.00478982	0.410914	0.0313389	0.414471	0.0239186	0.171481	-0.000185749	0.323869	0.000854682	0.32728	0.891919	0.0371871	0.00374221	0.222694	0.027902	0.224388	0.0214108	0.064186	-0.000180656	0.200154	0.000766135	0.20175	0.000481128	0.684853	0.00189117	0.689732	FALSE
chr11	110093461	G	A	chr11_110093461_G_A	-0.00934492	0.749705	0.00934492	0.732982	0.00877055	0.671792	-8.61171e-05	0.754402	8.61171e-05	0.736563	0.86741	0.0577387	-0.00805962	0.446251	0.00805962	0.43496	0.00758125	0.264283	-7.40668e-05	0.498766	7.40668e-05	0.485533	-0.000690728	0.872828	0.000690728	0.856529	FALSE
chr11	110093531	A	G	chr11_110093531_A_G	0.000545751	0.66706	0.0120403	0.667496	0.012444	0.453305	-1.82759e-05	0.623721	0.000144149	0.624036	0.854647	0.0690049	0.00056369	0.38695	0.0102687	0.387085	0.0106352	0.180848	-1.45498e-05	0.400587	0.000122728	0.400329	9.52729e-06	0.80715	0.000981311	0.806957	FALSE
chr11	110093651	A	G	chr11_110093651_A_G	0.0390352	0.317844	0.0390352	0.330814	0.0124934	0.454239	0.000528503	0.343908	0.000528503	0.357506	0.826337	0.0927995	0.0326042	0.164954	0.0326042	0.171054	0.0103874	0.187713	0.000444545	0.212651	0.000444545	0.219694	0.00322816	0.523554	0.00322816	0.539992	FALSE
chr11	110093745	C	T	chr11_110093745_C_T	-0.26728	0.0254382	0.26728	0.0242427	0.0473547	0.0415035	-0.0136484	0.0286105	0.0136484	0.0278862	0.796345	0.117622	-0.214155	0.0143086	0.214155	0.0137426	0.0378384	0.0194069	-0.0109568	0.0181668	0.0109568	0.0175196	-0.0308636	0.0621539	0.0308636	0.0598099	TRUE
chr11	110193090	C	A	chr11_110193090_C_A	0.0393058	0.372085	0.0393058	0.383668	0.0127823	0.436891	0.000522338	0.38576	0.000522338	0.399117	0.314007	0.452163	0.0139088	0.365076	0.0139088	0.374976	0.0040035	0.441655	0.000184746	0.37499	0.000184746	0.386045	0.00962732	0.292481	0.00962732	0.303051	FALSE
chr11	110202026	C	T	chr11_110202026_C_T	-0.0339273	0.37715	0.0339273	0.362782	0.00800005	0.727428	-0.000269769	0.485264	0.000269769	0.467789	0.480487	0.318875	-0.0163144	0.286517	0.0163144	0.278084	0.0038416	0.447567	-0.000129642	0.377045	0.000129642	0.365983	-0.00840148	0.290253	0.00840148	0.278876	FALSE
chr11	110209105	G	C	chr11_110209105_G_C	-0.0240317	0.510483	0.0240317	0.498742	0.0143932	0.427606	-0.000616092	0.47205	0.000616092	0.461277	0.551123	0.277176	-0.0116747	0.39453	0.0116747	0.384481	0.00717604	0.290041	-0.000279478	0.389375	0.000279478	0.378447	-0.00559728	0.448418	0.00559728	0.434689	FALSE
chr11	110209368	T	C	chr11_110209368_T_C	0.00710006	0.359448	0.0367989	0.367296	0.00977253	0.603102	-1.29921e-05	0.418867	0.000415452	0.429413	0.600799	0.247216	0.00529811	0.240903	0.0222543	0.245539	0.00589538	0.334484	6.2597e-06	0.304949	0.000250875	0.311079	0.00132906	0.314487	0.0077441	0.3223	FALSE
chr11	110295726	G	A	chr11_110295726_G_A	0.0317929	0.380899	0.0342913	0.391693	0.0374317	0.0669335	0.00121068	0.214993	0.00130078	0.220707	0.658231	0.216207	0.0209688	0.240781	0.0226356	0.247278	0.0246503	0.046124	0.00079877	0.15268	0.000858877	0.156381	0.00620226	0.353259	0.00671674	0.363651	FALSE
chr11	110295888	A	G	chr11_110295888_A_G	0.011121	0.592686	0.0209543	0.586685	0.0128394	0.438421	0.000246584	0.568585	0.000372567	0.560696	0.786101	0.129697	0.00871729	0.377291	0.0164743	0.37337	0.0101018	0.195289	0.000193415	0.392248	0.00029286	0.386024	0.00152754	0.670841	0.00258507	0.664293	FALSE
chr11	110295959	T	C	chr11_110295959_T_C	0.0122929	0.471163	0.0256792	0.471833	0.0122277	0.466791	0.000195415	0.474083	0.000353038	0.472997	0.822473	0.0995884	0.0100296	0.261769	0.0210646	0.26146	0.0100514	0.193564	0.000159531	0.300185	0.000289441	0.298463	0.00126554	0.628293	0.00249456	0.628592	FALSE
chr11	110327919	G	A	chr11_110327919_G_A	-0.012607	0.687523	0.012607	0.67022	0.00910322	0.650271	-0.000116929	0.689353	0.000116929	0.67047	0.541799	0.282781	-0.00678429	0.472137	0.00678429	0.460402	0.00492141	0.380966	-6.28279e-05	0.51217	6.28279e-05	0.497996	-0.00303762	0.592511	0.00303762	0.576303	FALSE
chr11	110327925	G	C	chr11_110327925_G_C	-0.00282354	0.868326	0.0042429	0.864731	0.00554445	0.9121	-1.80631e-05	0.897442	2.53375e-05	0.893671	0.546576	0.280063	-0.00156723	0.659779	0.00234538	0.658344	0.00305006	0.506132	-1.01417e-05	0.728752	1.41305e-05	0.726224	-0.000676437	0.804894	0.00103212	0.801211	FALSE
chr11	110328043	G	A	chr11_110328043_G_A	-0.00558844	0.7776	0.00743951	0.771036	0.0103142	0.571807	-5.71333e-05	0.748288	7.452e-05	0.73957	0.613722	0.241624	-0.00353056	0.553555	0.0046608	0.546557	0.00631119	0.312828	-3.5947e-05	0.571112	4.65631e-05	0.563274	-0.00123537	0.734572	0.00155612	0.724656	FALSE
chr11	110328062	C	G	chr11_110328062_C_G	0.0034097	0.707711	0.00985864	0.711996	0.0102166	0.575635	4.9013e-05	0.689765	9.93069e-05	0.695008	0.622108	0.237086	0.00188737	0.476996	0.00618895	0.480839	0.00632235	0.314234	2.85766e-05	0.501562	6.19097e-05	0.505209	0.000720898	0.653673	0.0020833	0.658101	FALSE
chr11	110328151	C	T	chr11_110328151_C_T	0.106888	0.103123	0.106888	0.107624	0.0223485	0.180581	0.00243459	0.118843	0.00243459	0.122882	0.658467	0.21577	0.0701741	0.0716469	0.0701741	0.0748439	0.0146773	0.11316	0.00159495	0.0865859	0.00159495	0.0894022	0.0209934	0.0990468	0.0209934	0.102809	FALSE
chr11	110328397	G	T	chr11_110328397_G_T	-0.099364	0.135826	0.099364	0.130461	0.0150085	0.349975	-0.00165396	0.192302	0.00165396	0.18556	0.606263	0.245774	-0.0595731	0.102418	0.0595731	0.0986736	0.00907661	0.218341	-0.000990574	0.144982	0.000990574	0.14015	-0.0214999	0.113927	0.0214999	0.10923	FALSE
chr11	110328544	G	A	chr11_110328544_G_A	0.00857756	0.519263	0.0202265	0.523006	0.0110205	0.527412	0.00010274	0.518806	0.000235863	0.523564	0.558431	0.273028	0.0051158	0.365297	0.0114416	0.367144	0.0061583	0.320546	6.07396e-05	0.391695	0.000133052	0.394373	0.00192769	0.445322	0.00475412	0.44806	FALSE
chr11	110329438	C	T	chr11_110329438_C_T	-0.0386194	0.349944	0.0386194	0.337167	0.0167159	0.305479	-0.000733681	0.318569	0.000733681	0.307679	0.109097	0.73823	-0.00438472	0.547982	0.00438472	0.534904	0.00187755	0.630954	-8.58974e-05	0.479395	8.58974e-05	0.465594	-0.00877622	0.288817	0.00877622	0.278104	FALSE
chr11	110345947	T	C	chr11_110345947_T_C	-0.00986761	0.200318	0.0675566	0.202258	0.0155915	0.333012	-0.000376735	0.232579	0.00115992	0.234713	0.611917	0.237857	-0.00931976	0.142127	0.0409648	0.143394	0.00960506	0.206487	-0.000277423	0.172134	0.000711401	0.173946	-0.000838401	0.177704	0.0144751	0.179745	FALSE
chr11	110346031	T	C	chr11_110346031_T_C	0.0918018	0.144525	0.0918018	0.149096	0.0277732	0.135288	0.00284754	0.148163	0.00284754	0.151882	0.599492	0.246904	0.0546296	0.120069	0.0546296	0.12415	0.0172075	0.097474	0.00175728	0.119512	0.00175728	0.122834	0.0208425	0.123207	0.0208425	0.126899	FALSE
chr11	110388545	C	T	chr11_110388545_C_T	-0.0357258	0.246433	0.0556159	0.240842	0.0170913	0.288563	-0.000514326	0.24812	0.000979913	0.242596	0.674986	0.203813	-0.0226026	0.155304	0.0370589	0.152157	0.0115942	0.161517	-0.000317951	0.172136	0.000656342	0.168824	-0.00716134	0.243417	0.0105245	0.23813	FALSE
chr11	110429689	A	G	chr11_110429689_A_G	-0.0128007	0.672223	0.0128007	0.655024	0.00537632	0.926155	-7.05827e-05	0.781274	7.05827e-05	0.763018	0.946056	0.0064379	-0.0121235	0.391325	0.0121235	0.380523	0.00508041	0.373115	-6.67209e-05	0.538451	6.67209e-05	0.524266	-0.000463661	0.908284	0.000463661	0.894302	FALSE
chr11	110429782	C	T	chr11_110429782_C_T	-0.0657571	0.20458	0.0657571	0.196224	0.015394	0.33576	-0.00102851	0.234468	0.00102851	0.226434	0.959385	0.0031598	-0.0629965	0.088677	0.0629965	0.0851636	0.0147539	0.113696	-0.000984388	0.13058	0.000984388	0.126138	-0.00209918	0.668151	0.00209918	0.65112	FALSE
chr11	110430255	G	T	chr11_110430255_G_T	0.0463592	0.275716	0.0463592	0.286586	0.00989598	0.595281	0.000482803	0.36051	0.000482803	0.373698	0.955001	0.004026	0.0441978	0.124628	0.0441978	0.129607	0.00943793	0.208882	0.000459412	0.205664	0.000459412	0.212869	0.00151643	0.711713	0.00151643	0.728193	FALSE
chr11	110430432	C	A	chr11_110430432_C_A	-0.0306018	0.392509	0.0340236	0.383454	0.0140635	0.386627	-0.00049829	0.376731	0.000532965	0.36921	0.916138	0.0208737	-0.0281076	0.190543	0.0312406	0.186673	0.0129056	0.139748	-0.000458607	0.220945	0.000490355	0.216912	-0.0012449	0.746676	0.00144497	0.736054	FALSE
chr11	110431075	A	G	chr11_110431075_A_G	-0.0412888	0.349292	0.0412888	0.337522	0.0125404	0.454298	-0.000626597	0.377808	0.000626597	0.364849	0.376553	0.393185	-0.0156953	0.320016	0.0156953	0.310974	0.00479371	0.394346	-0.000238756	0.339251	0.000238756	0.32955	-0.010896	0.251003	0.010896	0.241887	FALSE
chr11	110447584	C	T	chr11_110447584_C_T	-0.00711581	0.691141	0.0118287	0.690511	0.00724992	0.766444	-0.000101644	0.715455	0.000124151	0.713834	0.283378	0.482175	-0.0018203	0.61766	0.00324264	0.619253	0.00198772	0.617455	-2.57617e-05	0.657008	3.25434e-05	0.657707	-0.00166092	0.590701	0.00296616	0.590377	FALSE
chr11	110447798	T	C	chr11_110447798_T_C	0.00943587	0.715698	0.00943587	0.732541	0.0050778	0.922673	4.26924e-05	0.815932	4.26924e-05	0.832694	0.435375	0.349091	0.00391835	0.540624	0.00391835	0.553823	0.00224207	0.584741	1.81225e-05	0.648788	1.81225e-05	0.664717	0.00237865	0.61592	0.00237865	0.631866	FALSE
chr11	110447909	C	T	chr11_110447909_C_T	-0.001636	0.694264	0.0116945	0.691025	0.0086928	0.678347	-7.76438e-06	0.705848	0.000103504	0.703491	0.46799	0.326842	-0.000884708	0.521908	0.00521334	0.519084	0.00402962	0.434142	-5.21135e-06	0.558679	4.56929e-05	0.55512	-0.000589104	0.593122	0.00298363	0.590315	FALSE
chr11	110712091	C	A	chr11_110712091_C_A	0.0180795	0.514693	0.0206031	0.527697	0.0159463	0.318736	0.000315119	0.434988	0.000348254	0.446861	0.919955	0.0190061	0.0167426	0.260129	0.0190311	0.26619	0.0146794	0.114443	0.000291714	0.257436	0.000321762	0.263419	0.000792353	0.80389	0.000922559	0.815844	FALSE
chr11	110712092	G	A	chr11_110712092_G_A	0.00199079	0.618274	0.0146896	0.622321	0.0149438	0.352588	-7.37055e-06	0.534416	0.000221744	0.537486	0.919648	0.0192562	0.0018575	0.330912	0.0135689	0.332317	0.0137484	0.127344	-6.80465e-06	0.322499	0.00020498	0.324299	0.000149261	0.852202	0.000670086	0.856639	FALSE
chr11	110712444	G	A	chr11_110712444_G_A	0.046449	0.284905	0.046449	0.29605	0.0200227	0.221239	0.000976835	0.244165	0.000976835	0.252929	0.937017	0.00990408	0.0432847	0.131496	0.0432847	0.136925	0.0187455	0.0765696	0.000909774	0.138607	0.000909774	0.143562	0.00176572	0.68213	0.00176572	0.697961	FALSE
chr11	110713124	A	C	chr11_110713124_A_C	0.128796	0.079982	0.128796	0.0832689	0.0306517	0.102845	0.00414491	0.0809108	0.00414491	0.0834541	0.834454	0.0878113	0.106973	0.041292	0.106973	0.0429112	0.0254539	0.0440058	0.00342734	0.049417	0.00342734	0.050711	0.0117583	0.201199	0.0117583	0.209297	TRUE
chr11	110713253	A	T	chr11_110713253_A_T	-0.0468921	0.307155	0.0468921	0.296071	0.0111295	0.522351	-0.000619116	0.36744	0.000619116	0.355472	0.763225	0.144768	-0.0349843	0.174665	0.0349843	0.168654	0.008416	0.238109	-0.000458163	0.238936	0.000458163	0.231645	-0.00677073	0.379222	0.00677073	0.366797	FALSE
chr11	110778007	A	G	chr11_110778007_A_G	0.208459	0.0383229	0.208459	0.039859	0.0320294	0.095175	0.00716949	0.0515881	0.00716949	0.0532284	0.178849	0.617563	0.0396616	0.144409	0.0396616	0.149688	0.00588296	0.338101	0.00138602	0.108543	0.00138602	0.112016	0.0499182	0.0268516	0.0499182	0.0280684	FALSE
chr11	110778262	T	C	chr11_110778262_T_C	-0.00687126	0.567268	0.0174495	0.559382	0.0144733	0.373645	-0.000111874	0.494454	0.000256181	0.486045	0.123667	0.711464	-0.000970407	0.660856	0.00206414	0.653404	0.00175107	0.643243	-1.46055e-05	0.602476	2.9526e-05	0.594941	-0.00156089	0.491153	0.00393953	0.484659	FALSE
chr11	110778547	T	C	chr11_110778547_T_C	-0.084659	0.193344	0.084659	0.18725	0.0267506	0.133837	-0.00252872	0.166137	0.00252872	0.161147	0.0587008	0.840008	-0.00683837	0.533784	0.00683837	0.52114	0.001653	0.665119	-0.000207639	0.408196	0.000207639	0.396703	-0.0156105	0.200001	0.0156105	0.192754	FALSE
chr11	110919609	G	A	chr11_110919609_G_A	0.0576957	0.22875	0.0576957	0.237971	0.0494927	0.0362416	0.00308584	0.112719	0.00308584	0.116237	0.30943	0.453699	0.0189092	0.260103	0.0189092	0.26859	0.0155077	0.106104	0.00101943	0.136845	0.00101943	0.141241	0.0153135	0.163563	0.0153135	0.170085	FALSE
chr11	111177335	G	T	chr11_111177335_G_T	0.0125827	0.636804	0.0125827	0.653878	0.0091773	0.642518	0.000124962	0.643039	0.000124962	0.661194	0.354415	0.412763	0.0047353	0.522793	0.0047353	0.535086	0.0032493	0.493574	4.69963e-05	0.549495	4.69963e-05	0.563246	0.00333773	0.52769	0.00333773	0.543942	FALSE
chr11	111222261	C	G	chr11_111222261_C_G	-0.00842883	0.621441	0.0147934	0.617715	0.0177461	0.266579	-0.000142787	0.499652	0.000263331	0.496658	0.561403	0.271958	-0.00428415	0.422976	0.00816636	0.421956	0.00999992	0.193606	-7.21929e-05	0.368361	0.000145781	0.366994	-0.00216746	0.535538	0.00353621	0.532323	FALSE
chr11	111222666	G	C	chr11_111222666_G_C	-0.0331634	0.397737	0.0331634	0.383342	0.016172	0.309871	-0.000534049	0.362057	0.000534049	0.348586	0.654051	0.218099	-0.0220672	0.245732	0.0220672	0.238278	0.0104959	0.1821	-0.000352373	0.249693	0.000352373	0.241803	-0.00629913	0.378484	0.00629913	0.364911	FALSE
chr11	111223171	C	G	chr11_111223171_C_G	0.0380254	0.27405	0.0530212	0.277318	0.0228072	0.179947	0.00106235	0.230834	0.00134135	0.232477	0.622305	0.237419	0.0244865	0.185528	0.033336	0.187335	0.0142242	0.122286	0.000680671	0.169019	0.00084477	0.17011	0.00764882	0.244855	0.0110183	0.247296	FALSE
chr11	111229749	G	T	chr11_111229749_G_T	-0.296141	0.020071	0.296141	0.0190228	0.0327076	0.0907261	-0.0101543	0.0371789	0.0101543	0.0361153	0.75199	0.151942	-0.221995	0.0130991	0.221995	0.0123949	0.0244716	0.0476268	-0.00757723	0.0250255	0.00757723	0.02421	-0.0459279	0.0329694	0.0459279	0.0315198	TRUE
chr11	111229922	A	T	chr11_111229922_A_T	0.0127247	0.539665	0.0195353	0.550488	0.0107623	0.543164	0.000192506	0.550659	0.000227745	0.562091	0.797971	0.11837	0.00992518	0.306992	0.0154758	0.313281	0.00859843	0.235506	0.000152262	0.355401	0.000180983	0.362644	0.00146561	0.647024	0.00221192	0.658861	FALSE
chr11	111230296	A	G	chr11_111230296_A_G	0.15008	0.0614901	0.15008	0.0636454	0.0371363	0.0703637	0.0054794	0.059326	0.0054794	0.0608483	0.838184	0.0857324	0.125743	0.031594	0.125743	0.0327069	0.0311737	0.0295754	0.00459799	0.0362841	0.00459799	0.0370453	0.0133255	0.167703	0.0133255	0.175368	TRUE
chr11	111230475	C	A	chr11_111230475_C_A	-0.0249854	0.47866	0.0249854	0.462929	0.0109961	0.531805	-0.000278555	0.497975	0.000278555	0.481109	0.786327	0.128819	-0.0197056	0.262927	0.0197056	0.255114	0.0086472	0.229335	-0.000219668	0.313686	0.000219668	0.304731	-0.00296616	0.587789	0.00296616	0.571198	FALSE
chr11	111230878	G	A	chr11_111230878_G_A	0.00576519	0.806329	0.00643965	0.818179	0.00575404	0.872951	2.94378e-05	0.861685	3.32756e-05	0.872804	0.628433	0.233819	0.00386409	0.596646	0.00427986	0.605177	0.00365697	0.461182	1.97832e-05	0.684733	2.2149e-05	0.694361	0.00110199	0.768983	0.00126395	0.779346	FALSE
chr11	111230955	T	G	chr11_111230955_T_G	0.00933107	0.704945	0.00933107	0.722432	0.0113566	0.511352	0.000104478	0.651834	0.000104478	0.671775	0.575078	0.26416	0.00550421	0.477555	0.00550421	0.48939	0.0065385	0.303846	6.1669e-05	0.475815	6.1669e-05	0.490094	0.00215952	0.628219	0.00215952	0.645567	FALSE
chr11	111283347	A	C	chr11_111283347_A_C	-0.00330789	0.846953	0.00514676	0.837805	0.0117958	0.486741	-4.21098e-05	0.771495	6.47421e-05	0.76089	0.713297	0.180538	-0.00227973	0.564932	0.00367194	0.557851	0.00840732	0.237688	-2.89172e-05	0.544668	4.60521e-05	0.537157	-0.000600219	0.839129	0.000822523	0.829497	FALSE
chr11	111283625	T	C	chr11_111283625_T_C	-0.0078611	0.651486	0.0130733	0.646432	0.00607532	0.879011	-5.20673e-05	0.732887	8.20028e-05	0.72762	0.802028	0.115322	-0.00624564	0.375379	0.0104548	0.373475	0.00486779	0.383765	-4.12801e-05	0.489005	6.5472e-05	0.487283	-0.000874923	0.747969	0.00139892	0.743637	FALSE
chr11	111283932	C	T	chr11_111283932_C_T	0.00843855	0.744045	0.00843855	0.761639	0.00435197	0.979112	3.87296e-05	0.836038	3.87296e-05	0.853909	0.850657	0.0727044	0.0071695	0.463861	0.0071695	0.476285	0.00369763	0.457771	3.28867e-05	0.608787	3.28867e-05	0.624508	0.00066691	0.846827	0.00066691	0.862751	FALSE
chr11	111284052	C	T	chr11_111284052_C_T	0.078829	0.155663	0.078829	0.161833	0.0189308	0.248306	0.0016521	0.173095	0.0016521	0.17872	0.846885	0.0735762	0.0669103	0.0786026	0.0669103	0.0818339	0.0160318	0.1016	0.00140559	0.104306	0.00140559	0.107938	0.00645315	0.343802	0.00645315	0.35696	FALSE
chr11	111299265	T	C	chr11_111299265_T_C	0.0159197	0.581911	0.0159197	0.598329	0.0253149	0.144757	0.000402291	0.429312	0.000402291	0.442402	0.708602	0.183362	0.0115695	0.370509	0.0115695	0.381576	0.0178726	0.0823955	0.00029188	0.289108	0.00029188	0.298163	0.00255808	0.601989	0.00255808	0.619088	FALSE
chr11	111378732	A	T	chr11_111378732_A_T	0.0298502	0.3913	0.0298502	0.406662	0.0145352	0.369125	0.000422319	0.368508	0.000422319	0.383139	0.712244	0.17823	0.0211629	0.230626	0.0211629	0.238227	0.010482	0.185387	0.000303287	0.245884	0.000303287	0.254076	0.00491608	0.413502	0.00491608	0.428921	FALSE
chr11	111378886	G	A	chr11_111378886_G_A	0.037787	0.337336	0.037787	0.350422	0.0087497	0.613321	0.000434995	0.427151	0.000434995	0.44126	0.83063	0.0878158	0.0308911	0.17741	0.0308911	0.183968	0.00716415	0.287485	0.000353286	0.272176	0.000353286	0.28073	0.00361878	0.506093	0.00361878	0.522821	FALSE
chr11	111379060	C	G	chr11_111379060_C_G	0.00647441	0.614094	0.0141416	0.619847	0.0151981	0.343007	7.50738e-05	0.521104	0.000205252	0.525964	0.885095	0.0390487	0.00582622	0.325744	0.012525	0.32873	0.0134272	0.130737	6.7472e-05	0.314297	0.000181395	0.317182	0.000350922	0.817989	0.000852692	0.82345	FALSE
chr11	111379094	A	G	chr11_111379094_A_G	-0.000574639	0.771518	0.00755973	0.773932	0.0078138	0.731059	-8.63845e-06	0.776483	6.04489e-05	0.777939	0.892531	0.032855	-0.000577187	0.445677	0.00677881	0.4471	0.00693826	0.28987	-7.81165e-06	0.509147	5.3814e-05	0.511671	6.35153e-06	0.907419	0.000371564	0.91088	FALSE
chr11	111379489	A	G	chr11_111379489_A_G	0.0228627	0.483382	0.0228627	0.499104	0.0173421	0.279967	0.000392683	0.399454	0.000392683	0.414946	0.905292	0.0244759	0.0208724	0.247465	0.0208724	0.254927	0.0157462	0.102446	0.000359876	0.237439	0.000359876	0.245158	0.00106706	0.774125	0.00106706	0.791223	FALSE
chr11	111379790	C	T	chr11_111379790_C_T	-0.0765062	0.18015	0.0765062	0.173292	0.0232196	0.17012	-0.00187473	0.164553	0.00187473	0.15925	0.815628	0.10025	-0.0632318	0.0933467	0.0632318	0.0899991	0.0190051	0.0749165	-0.00155633	0.101759	0.00155633	0.0986357	-0.00709148	0.337924	0.00709148	0.325567	FALSE
chr11	111379925	A	G	chr11_111379925_A_G	-0.029355	0.314181	0.041243	0.307117	0.00956	0.61553	-0.000240794	0.403832	0.000392075	0.395629	0.722043	0.171148	-0.0206447	0.183298	0.0294352	0.179402	0.00690382	0.291845	-0.000167924	0.264754	0.000279788	0.260204	-0.00499071	0.349191	0.00674056	0.341512	FALSE
chr11	111410197	A	G	chr11_111410197_A_G	0.0427542	0.297095	0.0427542	0.308023	0.0145024	0.368677	0.000674937	0.304774	0.000674937	0.315166	0.19193	0.599717	0.0084292	0.402138	0.0084292	0.413047	0.00281299	0.528256	0.000134825	0.375422	0.000134825	0.386885	0.0110262	0.222821	0.0110262	0.230925	FALSE
chr11	111417876	C	G	chr11_111417876_C_G	-0.0185888	0.453926	0.0292648	0.444339	0.00961611	0.608752	-0.00027763	0.499965	0.000370207	0.48981	0.333792	0.430774	-0.00669431	0.409596	0.0107172	0.402469	0.00335869	0.491873	-0.000105524	0.447438	0.000140409	0.439125	-0.00507328	0.348105	0.00772504	0.340342	FALSE
chr11	111422902	T	G	chr11_111422902_T_G	-0.031189	0.422717	0.031189	0.408955	0.0169355	0.289705	-0.000516851	0.371736	0.000516851	0.358633	0.381401	0.389134	-0.0122055	0.362053	0.0122055	0.351958	0.00640999	0.308306	-0.000200988	0.331509	0.000200988	0.321484	-0.00778062	0.326813	0.00778062	0.315795	FALSE
chr11	111422911	T	C	chr11_111422911_T_C	0.048416	0.270285	0.048416	0.281287	0.0129831	0.440568	0.00076312	0.30713	0.00076312	0.318847	0.395641	0.37764	0.0192419	0.252048	0.0192419	0.260401	0.00515715	0.372546	0.00030267	0.276476	0.00030267	0.285907	0.0123108	0.196426	0.0123108	0.204841	FALSE
chr11	111422915	C	G	chr11_111422915_C_G	0.00473191	0.692864	0.0106077	0.701804	0.00964043	0.612521	6.79943e-05	0.68026	0.000100517	0.690728	0.386204	0.385366	0.00222231	0.539033	0.00413578	0.545903	0.00379644	0.454585	2.97811e-05	0.554458	4.03721e-05	0.563033	0.00117503	0.591593	0.00262318	0.599535	FALSE
chr11	111423034	G	C	chr11_111423034_G_C	0.000561786	0.698155	0.0103648	0.699985	0.00918486	0.642103	-9.36131e-06	0.697878	9.81225e-05	0.699646	0.420576	0.359176	0.000320378	0.54211	0.00424819	0.542799	0.00387013	0.447002	-2.87511e-06	0.564469	4.01097e-05	0.565979	0.000206425	0.594699	0.0027121	0.596038	FALSE
chr11	111423164	C	T	chr11_111423164_C_T	0.0630736	0.240649	0.0688813	0.246008	0.0286207	0.11526	0.00201132	0.189929	0.00214743	0.193619	0.482833	0.317546	0.032349	0.204729	0.0351168	0.20865	0.0138244	0.125111	0.00102992	0.164195	0.00109478	0.167684	0.0144767	0.187178	0.0160138	0.191537	FALSE
chr11	111423216	C	T	chr11_111423216_C_T	0.0054536	0.400849	0.0310014	0.402098	0.0206774	0.206101	0.000103182	0.311028	0.000648989	0.31122	0.468376	0.326728	0.0030693	0.306892	0.0151185	0.307616	0.00969392	0.201807	5.9559e-05	0.257365	0.00031688	0.258127	0.00086222	0.311086	0.00771869	0.311812	FALSE
chr11	111423402	T	A	chr11_111423402_T_A	-0.0135183	0.647431	0.0135183	0.630114	0.009119	0.646283	-0.000128181	0.654496	0.000128181	0.635911	0.441795	0.344693	-0.00597921	0.477876	0.00597921	0.465968	0.00391886	0.444362	-5.49951e-05	0.519666	5.49951e-05	0.505442	-0.00325357	0.554285	0.00325357	0.53818	FALSE
chr11	111428613	G	A	chr11_111428613_G_A	-0.00320123	0.776304	0.00811041	0.766335	0.00502079	0.942648	-1.33977e-05	0.855683	4.06275e-05	0.84591	0.369937	0.399298	-0.00101257	0.620045	0.00299825	0.611262	0.00185868	0.626567	-3.96554e-06	0.716388	1.49795e-05	0.706422	-0.000919383	0.664431	0.00215793	0.655069	FALSE
chr11	111428926	T	C	chr11_111428926_T_C	0.0172015	0.550335	0.0172015	0.567128	0.00682476	0.820685	0.000119773	0.629075	0.000119773	0.648502	0.60602	0.246557	0.010352	0.357634	0.010352	0.368126	0.0041373	0.428749	7.21387e-05	0.451391	7.21387e-05	0.464827	0.00377598	0.489739	0.00377598	0.504773	FALSE
chr11	111429042	G	A	chr11_111429042_G_A	0.00871357	0.727033	0.00871357	0.744155	0.00577909	0.905171	5.01924e-05	0.786951	5.01924e-05	0.804536	0.636356	0.229072	0.0056224	0.468842	0.0056224	0.480736	0.00368043	0.459721	3.24115e-05	0.566236	3.24115e-05	0.581579	0.00177366	0.672792	0.00177366	0.689299	FALSE
chr11	111429076	T	G	chr11_111429076_T_G	0.00745071	0.705043	0.00987804	0.715545	0.00809366	0.714343	4.16128e-05	0.729711	7.33164e-05	0.739315	0.640391	0.226874	0.00487704	0.459507	0.00641158	0.46619	0.0051737	0.370975	2.74946e-05	0.521543	4.75374e-05	0.528894	0.00149737	0.666687	0.00193563	0.67736	FALSE
chr11	111429185	A	G	chr11_111429185_A_G	0.000142425	0.411786	0.0345743	0.414309	0.0154506	0.333766	2.2241e-05	0.400904	0.000569289	0.404307	0.680415	0.202873	-0.000248109	0.26468	0.0237535	0.266739	0.0105006	0.182235	9.33247e-06	0.27737	0.000390975	0.279662	0.000681201	0.410375	0.0063944	0.412699	FALSE
chr11	111429319	C	T	chr11_111429319_C_T	-0.225381	0.0336389	0.225381	0.0324301	0.0441524	0.0490018	-0.0103308	0.0363158	0.0103308	0.0354043	0.683542	0.20129	-0.154452	0.0251227	0.154452	0.0241459	0.0303746	0.0322866	-0.00712824	0.0267806	0.00712824	0.0261557	-0.0420534	0.0368248	0.0420534	0.0354336	TRUE
chr11	111429401	G	A	chr11_111429401_G_A	0.00281798	0.676015	0.011238	0.681114	0.00633272	0.858134	1.83622e-05	0.741876	7.17868e-05	0.747765	0.669913	0.20969	0.00178041	0.44053	0.00749214	0.443361	0.00422663	0.421712	1.15691e-05	0.535707	4.77811e-05	0.539566	0.000609746	0.652903	0.0020706	0.658	FALSE
chr11	111429557	A	G	chr11_111429557_A_G	-0.0204957	0.52629	0.0204957	0.509877	0.00652253	0.845896	-0.000134152	0.634101	0.000134152	0.614701	0.67098	0.208809	-0.0136427	0.318281	0.0136427	0.309435	0.00437044	0.414627	-8.91584e-05	0.435243	8.91584e-05	0.422682	-0.00402369	0.495102	0.00402369	0.479648	FALSE
chr11	111446188	G	A	chr11_111446188_G_A	-0.00111413	0.783174	0.00702961	0.78262	0.00570103	0.895436	-8.5314e-06	0.831065	4.17262e-05	0.831748	0.517697	0.295089	-0.00110829	0.582375	0.00376297	0.581127	0.00297097	0.515928	-7.62005e-06	0.665737	2.24632e-05	0.664393	-3.49334e-05	0.703418	0.00171491	0.702955	FALSE
chr11	111447070	T	C	chr11_111447070_T_C	0.0418577	0.293021	0.0418577	0.305397	0.0146662	0.363557	0.000638778	0.296973	0.000638778	0.308046	0.70283	0.186095	0.0297926	0.175527	0.0297926	0.18142	0.0103161	0.187	0.000455417	0.199711	0.000455417	0.206373	0.00692634	0.318809	0.00692634	0.331892	FALSE
chr11	111513281	G	A	chr11_111513281_G_A	-0.0396323	0.332853	0.0396323	0.319855	0.013103	0.424289	-0.000531738	0.352578	0.000531738	0.339656	0.599857	0.247782	-0.024587	0.219693	0.024587	0.212133	0.00791464	0.252428	-0.00033223	0.253382	0.00033223	0.245491	-0.00831891	0.296006	0.00831891	0.284957	FALSE
chr11	111529100	C	T	chr11_111529100_C_T	0.00100472	0.771859	0.00727324	0.775005	0.00661978	0.835863	4.55635e-06	0.812819	4.73078e-05	0.815597	0.668312	0.20736	0.000888619	0.538788	0.00464827	0.541354	0.00442845	0.411239	4.50022e-06	0.615078	3.02817e-05	0.618196	3.17576e-05	0.736588	0.00148626	0.737957	FALSE
chr11	111529263	G	C	chr11_111529263_G_C	-0.0121668	0.320055	0.0448597	0.322405	0.0113967	0.508141	-0.00024874	0.366522	0.000578223	0.369269	0.570189	0.26638	-0.00825441	0.225852	0.0259323	0.226128	0.00651466	0.307446	-0.000158759	0.273757	0.000335817	0.275315	-0.00212617	0.270573	0.00981152	0.272346	FALSE
chr11	111540108	T	G	chr11_111540108_T_G	0.00918427	0.709983	0.00967139	0.722177	0.00612563	0.873599	5.66422e-05	0.770572	5.94978e-05	0.783303	0.681155	0.202116	0.00621046	0.461862	0.0065491	0.469718	0.0041742	0.425703	3.83406e-05	0.557251	4.03257e-05	0.566857	0.00166251	0.685234	0.00175143	0.696774	FALSE
chr11	111540555	T	C	chr11_111540555_T_C	-0.0538849	0.255337	0.0538849	0.24509	0.022466	0.181952	-0.00124087	0.210744	0.00124087	0.203573	0.793752	0.123275	-0.0427234	0.136831	0.0427234	0.131378	0.0178633	0.0836459	-0.000984924	0.132711	0.000984924	0.128266	-0.00618003	0.383497	0.00618003	0.370288	FALSE
chr11	111540883	G	A	chr11_111540883_G_A	-0.060384	0.22466	0.060384	0.216162	0.018147	0.266643	-0.00102119	0.231557	0.00102119	0.223655	0.821973	0.0997506	-0.0495725	0.116514	0.0495725	0.112047	0.0149376	0.114093	-0.000839076	0.142028	0.000839076	0.137759	-0.00590851	0.390257	0.00590851	0.376636	FALSE
chr11	111591372	C	T	chr11_111591372_C_T	0.342282	0.0136236	0.342282	0.0143592	0.0469686	0.041059	0.0165075	0.0199193	0.0165075	0.020733	0.601988	0.243719	0.210481	0.0138513	0.210481	0.0144282	0.0283828	0.0354757	0.0101463	0.0173212	0.0101463	0.0178379	0.0755165	0.0109845	0.0755165	0.011639	TRUE
chr11	111602364	G	A	chr11_111602364_G_A	-0.252004	0.0296777	0.252004	0.0285389	0.0260351	0.138802	-0.0068914	0.0556629	0.0068914	0.0543688	0.962435	0.00265898	-0.241931	0.0122292	0.241931	0.0115358	0.0250363	0.0453195	-0.00660798	0.0294518	0.00660798	0.0288577	-0.00799975	0.311897	0.00799975	0.300107	TRUE
chr11	111603392	G	A	chr11_111603392_G_A	-0.0187296	0.573046	0.0187296	0.555841	0.0133346	0.412263	-0.00025836	0.5185	0.00025836	0.500999	0.670213	0.207068	-0.0129182	0.350055	0.0129182	0.339972	0.00895174	0.22139	-0.000178514	0.352899	0.000178514	0.342257	-0.003171	0.567993	0.003171	0.552165	FALSE
chr11	111631755	A	C	chr11_111631755_A_C	0.605274	0.00299595	0.605274	0.00325997	0.0819758	0.00946356	0.0511347	0.00444221	0.0511347	0.00483312	0.560152	0.270692	0.34578	0.00459524	0.34578	0.00490747	0.0464592	0.0116079	0.0295255	0.00446769	0.0295255	0.00494325	0.146795	0.00201848	0.146795	0.0022282	TRUE
chr11	111727601	A	G	chr11_111727601_A_G	-0.0291569	0.42481	0.0304089	0.4132	0.0187176	0.246685	-0.000558299	0.363472	0.000582272	0.353957	0.0894215	0.775376	-0.00209007	0.668948	0.00227871	0.658064	0.00165709	0.657803	-3.83722e-05	0.575299	4.19842e-05	0.564103	-0.00557346	0.406449	0.00588469	0.394702	FALSE
chr11	111736566	G	A	chr11_111736566_G_A	-0.0224272	0.418261	0.0298714	0.410176	0.0142179	0.375989	-0.000314977	0.395732	0.000426403	0.38833	0.403141	0.371655	-0.00936639	0.349757	0.0120304	0.344235	0.00570998	0.339708	-0.000131179	0.343231	0.000171054	0.337528	-0.00566397	0.329552	0.00742017	0.323079	FALSE
chr11	111765903	T	G	chr11_111765903_T_G	-0.00465334	0.531724	0.0196263	0.527688	0.0214675	0.205275	-0.000211161	0.396499	0.000412027	0.393078	0.854514	0.0714215	-0.0037912	0.282078	0.016773	0.280481	0.0182803	0.0828849	-0.000176811	0.239874	0.000350957	0.238491	-0.000514474	0.726516	0.00154342	0.722238	FALSE
chr11	111766140	T	C	chr11_111766140_T_C	0.120188	0.0848852	0.120188	0.0884755	0.043093	0.0501303	0.00523063	0.0625034	0.00523063	0.0642386	0.886592	0.0425238	0.106476	0.0404894	0.106476	0.041798	0.0382334	0.018247	0.00463664	0.0362691	0.00463664	0.0368946	0.00731219	0.302963	0.00731219	0.315062	TRUE
chr11	111766478	C	A	chr11_111766478_C_A	-0.0207008	0.469915	0.0257636	0.460249	0.0181755	0.256579	-0.000413984	0.38141	0.000496912	0.373466	0.850809	0.0719959	-0.0178256	0.246552	0.0219294	0.241522	0.0154671	0.104658	-0.000355891	0.230742	0.00042311	0.226545	-0.00147355	0.680343	0.00197215	0.669843	FALSE
chr11	111777120	A	C	chr11_111777120_A_C	-0.051224	0.192787	0.0728766	0.18857	0.0272548	0.136819	-0.00208252	0.158005	0.00237641	0.155319	0.55777	0.273396	-0.0305952	0.149915	0.0412397	0.146683	0.0154749	0.110569	-0.00122261	0.127723	0.00136709	0.125259	-0.0119758	0.151228	0.0169999	0.147634	FALSE
chr11	111777274	C	T	chr11_111777274_C_T	0.00589711	0.759899	0.00756193	0.771475	0.00566243	0.893989	4.20438e-05	0.810556	4.99347e-05	0.822343	0.608078	0.244819	0.00372317	0.551561	0.00478147	0.558987	0.00345067	0.478201	2.64345e-05	0.637996	3.14507e-05	0.647015	0.0011004	0.7162	0.00156406	0.725885	FALSE
chr11	111870740	T	C	chr11_111870740_T_C	-0.0671204	0.209794	0.0671204	0.202569	0.021563	0.210255	-0.00171142	0.197128	0.00171142	0.191443	0.369122	0.398069	-0.0258578	0.221596	0.0258578	0.214627	0.00818705	0.249053	-0.000663139	0.197365	0.000663139	0.191442	-0.0170793	0.151155	0.0170793	0.146556	FALSE
chr11	111870746	C	T	chr11_111870746_C_T	0.116731	0.0927606	0.116731	0.0962554	0.0322907	0.094313	0.00411696	0.0853812	0.00411696	0.0873625	0.40236	0.372039	0.0467026	0.115319	0.0467026	0.119734	0.0128927	0.140242	0.00163075	0.0918919	0.00163075	0.0948012	0.0301618	0.0603364	0.0301618	0.0626434	FALSE
chr11	111878541	C	T	chr11_111878541_C_T	-0.025431	0.389902	0.0333664	0.380475	0.0233613	0.184924	-0.000882816	0.289992	0.000974284	0.28367	0.76852	0.142789	-0.0194141	0.216531	0.0255326	0.211959	0.0179189	0.0885593	-0.000673307	0.184913	0.000743832	0.181517	-0.00359973	0.475541	0.00459692	0.465199	FALSE
chr11	111878625	A	T	chr11_111878625_A_T	0.0677399	0.184655	0.0677399	0.192066	0.0258966	0.140905	0.00186323	0.153595	0.00186323	0.158812	0.840815	0.0838381	0.0569266	0.0946307	0.0569266	0.0980387	0.0217654	0.0590541	0.00156513	0.0938927	0.00156513	0.0966681	0.00587992	0.371136	0.00587992	0.385447	FALSE
chr11	111879706	A	G	chr11_111879706_A_G	-0.0064666	0.689356	0.0114481	0.683898	0.00701425	0.779276	-2.76204e-05	0.753664	7.21057e-05	0.748912	0.8735	0.0501421	-0.00572863	0.40073	0.00997513	0.397761	0.00614146	0.325094	-2.4811e-05	0.502362	6.30713e-05	0.499681	-0.000327104	0.846392	0.000752656	0.841899	FALSE
chr11	111927162	C	A	chr11_111927162_C_A	0.118478	0.095996	0.118478	0.0991283	0.0252143	0.149163	0.00297736	0.107644	0.00297736	0.11099	0.963401	0.00206453	0.114643	0.0397866	0.114643	0.0414561	0.0242836	0.0486707	0.002881	0.0586637	0.002881	0.060479	0.00350604	0.508399	0.00350604	0.524213	FALSE
chr11	111927164	A	T	chr11_111927164_A_T	0.044629	0.297341	0.044629	0.30875	0.0143325	0.377604	0.000695353	0.313434	0.000695353	0.324497	0.961006	0.00243856	0.0431783	0.137229	0.0431783	0.142407	0.013799	0.126523	0.000673675	0.178306	0.000673675	0.183929	0.00128777	0.743343	0.00128777	0.760228	FALSE
chr11	111937172	G	A	chr11_111937172_G_A	-0.0546301	0.260337	0.0546301	0.250427	0.0300613	0.106078	-0.00167465	0.179155	0.00167465	0.173415	0.784256	0.128571	-0.0423425	0.142223	0.0423425	0.137924	0.0236116	0.0509416	-0.00129954	0.114037	0.00129954	0.110957	-0.00649285	0.375127	0.00649285	0.361872	FALSE
chr11	111938152	C	G	chr11_111938152_C_G	-0.0188184	0.566368	0.0188184	0.550127	0.0174265	0.277662	-0.000339867	0.483587	0.000339867	0.468942	0.324158	0.438912	-0.0063115	0.498612	0.0063115	0.487114	0.00564703	0.34254	-0.000114232	0.441104	0.000114232	0.429348	-0.0050701	0.459951	0.0050701	0.446406	FALSE
chr11	111938765	C	T	chr11_111938765_C_T	0.0518264	0.235542	0.0518264	0.245787	0.0285018	0.116225	0.00148684	0.165884	0.00148684	0.1712	0.719077	0.174385	0.0371348	0.139164	0.0371348	0.144669	0.0205675	0.0650761	0.00106979	0.112362	0.00106979	0.11628	0.00840783	0.269557	0.00840783	0.280593	FALSE
chr11	111944207	A	C	chr11_111944207_A_C	0.0462674	0.296471	0.0508896	0.303857	0.0123497	0.457888	0.000653417	0.346006	0.000695934	0.352701	0.667863	0.210221	0.0305484	0.192447	0.0338112	0.196605	0.00820139	0.243396	0.000430791	0.242403	0.000460804	0.246776	0.00877146	0.289522	0.00961621	0.295533	FALSE
chr11	111945039	G	A	chr11_111945039_G_A	-0.00316352	0.675231	0.0126469	0.670775	0.00848528	0.691138	-1.9964e-05	0.69649	0.000107434	0.693114	0.540418	0.283758	-0.00153228	0.478988	0.00695683	0.476255	0.00449903	0.408346	-8.21967e-06	0.533398	5.82828e-05	0.5306	-0.000805056	0.582704	0.00304714	0.57896	FALSE
chr11	111977583	C	A	chr11_111977583_C_A	0.00928284	0.538293	0.0187746	0.545487	0.0146941	0.358659	0.000172207	0.470468	0.000281922	0.479446	0.615782	0.239764	0.00606287	0.34842	0.011346	0.354212	0.00906892	0.219176	0.000109777	0.335965	0.000170844	0.341695	0.00155771	0.485012	0.00406974	0.492001	FALSE
chr11	111977806	C	T	chr11_111977806_C_T	0.00835458	0.707064	0.00989185	0.720352	0.00912549	0.641683	8.45872e-05	0.705507	9.93689e-05	0.718621	0.460541	0.332533	0.00363126	0.538179	0.00435732	0.546587	0.00418891	0.431166	3.69657e-05	0.565631	4.39472e-05	0.575365	0.002096	0.614134	0.00246757	0.626347	FALSE
chr11	112024529	A	T	chr11_112024529_A_T	-0.0140505	0.648069	0.0140505	0.630231	0.0065622	0.833977	-9.26448e-05	0.721674	9.26448e-05	0.702809	0.725141	0.173864	-0.0102315	0.385543	0.0102315	0.375042	0.00473976	0.392833	-6.70677e-05	0.49505	6.70677e-05	0.48093	-0.00201979	0.681094	0.00201979	0.665016	FALSE
chr11	112024530	G	T	chr11_112024530_G_T	-0.00231802	0.802825	0.00659666	0.795311	0.00881339	0.667704	-3.38631e-05	0.793638	5.60619e-05	0.783348	0.725971	0.173302	-0.00171466	0.51892	0.00479036	0.51293	0.00640434	0.309841	-2.48048e-05	0.557573	4.07624e-05	0.550112	-0.000373152	0.802346	0.00102736	0.794597	FALSE
chr11	112024875	C	T	chr11_112024875_C_T	-0.0461782	0.318542	0.0461782	0.307474	0.0140621	0.396355	-0.00072489	0.33751	0.00072489	0.326498	0.839467	0.0842258	-0.0391816	0.163475	0.0391816	0.158668	0.0118058	0.159844	-0.000616419	0.205107	0.000616419	0.199889	-0.00366959	0.537724	0.00366959	0.521837	FALSE
chr11	112025600	C	T	chr11_112025600_C_T	0.0462608	0.272667	0.0462608	0.284004	0.0119219	0.480016	0.000579559	0.31893	0.000579559	0.331245	0.818331	0.100479	0.0381322	0.142599	0.0381322	0.147941	0.00977464	0.20015	0.000478871	0.197917	0.000478871	0.204454	0.00442384	0.438368	0.00442384	0.453447	FALSE
chr11	112073901	A	G	chr11_112073901_A_G	0.0211879	0.506639	0.0221087	0.518631	0.0149653	0.361243	0.000411482	0.445167	0.0004198	0.456338	0.76897	0.137924	0.0159305	0.300799	0.0166948	0.306868	0.011393	0.167682	0.000308109	0.296012	0.000315013	0.302652	0.00300427	0.571875	0.00306144	0.583074	FALSE
chr11	112074177	C	T	chr11_112074177_C_T	0.0426704	0.299843	0.0426704	0.311757	0.0217995	0.191201	0.000990046	0.243479	0.000990046	0.252298	0.831523	0.0886987	0.0355978	0.158319	0.0355978	0.163788	0.0181685	0.0816329	0.000827195	0.149949	0.000827195	0.155193	0.00373946	0.490853	0.00373946	0.506403	FALSE
chr11	112086265	C	A	chr11_112086265_C_A	0.243471	0.0277998	0.243471	0.0290082	0.0354313	0.0848679	0.00964652	0.0415941	0.00964652	0.0426727	0.847219	0.0737553	0.2075	0.0140136	0.2075	0.0147693	0.0301005	0.0344578	0.00822402	0.024399	0.00822402	0.0251823	0.019893	0.105694	0.019893	0.109879	TRUE
chr11	112086419	T	C	chr11_112086419_T_C	-0.00474119	0.770177	0.00776597	0.764505	0.00822603	0.711582	-4.0015e-05	0.773817	6.54643e-05	0.7667	0.905958	0.0256059	-0.00426178	0.455217	0.00698679	0.452255	0.00745477	0.267944	-3.59594e-05	0.513704	5.88901e-05	0.50921	-0.000230243	0.910083	0.000401734	0.905998	FALSE
chr11	112087095	G	T	chr11_112087095_G_T	0.0168185	0.548914	0.0182907	0.560814	0.00494726	0.943424	8.62445e-05	0.698136	9.43721e-05	0.711439	0.908008	0.0237351	0.0153328	0.297194	0.0166572	0.302629	0.0044876	0.407094	7.84801e-05	0.457065	8.57915e-05	0.464523	0.000733601	0.823901	0.000800292	0.834213	FALSE
chr11	112113576	T	G	chr11_112113576_T_G	0.0402129	0.229685	0.056619	0.235916	0.0217331	0.196328	0.000919961	0.203171	0.00124421	0.207814	0.619325	0.233726	0.0238497	0.159239	0.034159	0.162969	0.0128746	0.138124	0.000508803	0.152703	0.000712558	0.156183	0.00837131	0.20402	0.0118107	0.209793	FALSE
chr11	112114057	C	A	chr11_112114057_C_A	0.0131722	0.629563	0.0131722	0.646754	0.00614173	0.873597	8.43019e-05	0.706229	8.43019e-05	0.725508	0.650671	0.217838	0.00867286	0.409035	0.00867286	0.419769	0.00398531	0.437893	5.52629e-05	0.512759	5.52629e-05	0.526633	0.00251997	0.600447	0.00251997	0.617322	FALSE
chr11	112114164	T	G	chr11_112114164_T_G	0.00418585	0.6765	0.0109015	0.684279	0.0195866	0.227475	7.49425e-05	0.520782	0.000220956	0.529455	0.573247	0.263583	0.00183208	0.461514	0.00635239	0.467812	0.0112768	0.166974	3.11584e-05	0.383531	0.000129441	0.389463	0.000981311	0.601279	0.00252156	0.609018	FALSE
chr11	112164002	G	A	chr11_112164002_G_A	-0.088807	0.143521	0.088807	0.138213	0.0242597	0.158961	-0.00227919	0.139066	0.00227919	0.134821	0.34438	0.422056	-0.0299801	0.185694	0.0299801	0.179971	0.00818696	0.244968	-0.000752114	0.158151	0.000752114	0.153112	-0.0230163	0.0944221	0.0230163	0.0910978	FALSE
chr11	112164016	A	C	chr11_112164016_A_C	0.0349144	0.357841	0.0349144	0.371703	0.0143852	0.370593	0.000533554	0.344362	0.000533554	0.357598	0.352816	0.414775	0.0127806	0.333231	0.0127806	0.343164	0.00513911	0.371701	0.000196686	0.32359	0.000196686	0.333562	0.00896359	0.264722	0.00896359	0.275739	FALSE
chr11	112179603	A	T	chr11_112179603_A_T	-0.00297403	0.516273	0.021436	0.51672	0.00928493	0.63779	-0.000125912	0.546547	0.000254539	0.547392	0.27055	0.495519	0.000236294	0.494111	0.00525704	0.495707	0.00233116	0.576088	-1.92448e-05	0.524341	5.72253e-05	0.525404	-0.000827286	0.409473	0.00544802	0.409938	FALSE
chr11	112219482	C	T	chr11_112219482_C_T	-0.0656833	0.210897	0.0656833	0.203454	0.0107178	0.54681	-0.000748747	0.307924	0.000748747	0.297088	0.648626	0.220385	-0.0439841	0.137744	0.0439841	0.132571	0.00697347	0.285985	-0.000500586	0.214298	0.000500586	0.207616	-0.01263	0.207515	0.01263	0.200009	FALSE
chr11	112220073	T	G	chr11_112220073_T_G	0.0188089	0.52172	0.0188089	0.539358	0.00566789	0.910557	0.000105312	0.646819	0.000105312	0.666298	0.690573	0.196478	0.0130986	0.311796	0.0130986	0.321119	0.00391674	0.443101	7.34374e-05	0.443188	7.34374e-05	0.456427	0.00324404	0.523914	0.00324404	0.540482	FALSE
chr11	112225812	A	T	chr11_112225812_A_T	0.010804	0.67682	0.010804	0.693583	0.00321205	0.999361	3.55841e-05	0.840958	3.55841e-05	0.857835	0.54478	0.27927	0.00590014	0.460634	0.00590014	0.47221	0.00175431	0.638546	1.95019e-05	0.642945	1.95019e-05	0.65864	0.00239452	0.605111	0.00239452	0.621041	FALSE
chr11	112225914	T	C	chr11_112225914_T_C	-0.00843325	0.759149	0.00843325	0.74152	0.00410554	0.990779	-3.39057e-05	0.870459	3.39057e-05	0.856239	0.719761	0.174575	-0.00621314	0.499867	0.00621314	0.487759	0.0029604	0.514394	-2.49708e-05	0.657457	2.49708e-05	0.641667	-0.00127824	0.776481	0.00127824	0.759344	FALSE
chr11	112225923	C	G	chr11_112225923_C_G	0.0482232	0.262904	0.0482232	0.27382	0.0113055	0.512044	0.000577167	0.321438	0.000577167	0.334128	0.738906	0.161473	0.0358082	0.152005	0.0358082	0.157549	0.0084021	0.237839	0.000430834	0.212016	0.000430834	0.218771	0.00708989	0.316559	0.00708989	0.329326	FALSE
chr11	112227137	C	G	chr11_112227137_C_G	0.00295499	0.646207	0.0133481	0.64421	0.00507198	0.914246	3.68864e-05	0.753052	8.14872e-05	0.750823	0.739165	0.162882	0.00237993	0.394306	0.00987574	0.391758	0.0037677	0.458739	2.87752e-05	0.533933	6.08857e-05	0.530788	0.00026994	0.679111	0.00194992	0.675661	FALSE
chr11	112297422	C	G	chr11_112297422_C_G	0.253155	0.0241564	0.253155	0.0250966	0.0552452	0.0276342	0.0141573	0.022843	0.0141573	0.0236204	0.579377	0.260877	0.146125	0.0241945	0.146125	0.025028	0.0319386	0.0273442	0.00815012	0.0203293	0.00815012	0.0208889	0.0592502	0.0178206	0.0592502	0.0186063	TRUE
chr11	112297439	T	G	chr11_112297439_T_G	0.063044	0.200661	0.063044	0.208514	0.0215624	0.201202	0.0014527	0.187139	0.0014527	0.194316	0.542396	0.280558	0.0345888	0.156379	0.0345888	0.162446	0.0118954	0.15891	0.000810119	0.150461	0.000810119	0.155967	0.0147594	0.157294	0.0147594	0.163049	FALSE
chr11	112297503	G	A	chr11_112297503_G_A	0.0226264	0.404366	0.0287756	0.41371	0.0128753	0.436704	0.000345977	0.399098	0.000394485	0.408114	0.567137	0.266397	0.0129739	0.27721	0.0163289	0.282345	0.00726685	0.276732	0.00019569	0.297636	0.000222156	0.303187	0.0052019	0.341762	0.00662146	0.3501	FALSE
chr11	112417461	T	C	chr11_112417461_T_C	-0.0918936	0.134393	0.0918936	0.128843	0.0167708	0.298547	-0.00154239	0.175187	0.00154239	0.169434	0.558879	0.270498	-0.0508105	0.111165	0.0508105	0.106674	0.00912872	0.215773	-0.000830924	0.141701	0.000830924	0.13735	-0.0209918	0.105169	0.0209918	0.100915	FALSE
chr11	112417468	G	A	chr11_112417468_G_A	-0.087531	0.146648	0.087531	0.140423	0.0203279	0.212425	-0.00174419	0.161932	0.00174419	0.15645	0.561591	0.268976	-0.0477089	0.120434	0.0477089	0.115722	0.0114108	0.164287	-0.000950758	0.131211	0.000950758	0.126891	-0.0203058	0.115455	0.0203058	0.110896	FALSE
chr11	112543375	G	T	chr11_112543375_G_T	-0.0155132	0.583612	0.0169067	0.569534	0.0144106	0.37139	-0.000234041	0.516247	0.000250015	0.502669	0.113	0.731876	-0.00149998	0.698566	0.00173674	0.688503	0.0015565	0.668092	-2.2297e-05	0.639787	2.5011e-05	0.628977	-0.00341236	0.524291	0.00369818	0.511849	FALSE
chr11	112555505	C	T	chr11_112555505_C_T	0.00553581	0.674068	0.0113465	0.685338	0.00534164	0.89262	2.68019e-05	0.763203	6.19041e-05	0.774474	0.315688	0.447242	0.00152827	0.579277	0.00346706	0.588865	0.00166344	0.650875	7.12566e-06	0.669263	1.88379e-05	0.679938	0.00156248	0.565901	0.00295981	0.576615	FALSE
chr11	112584839	C	G	chr11_112584839_C_G	0.0139554	0.487617	0.0216966	0.496659	0.00998776	0.590572	0.000150399	0.512603	0.000216713	0.522576	0.34061	0.424539	0.00457244	0.421176	0.00768663	0.426775	0.00335926	0.48169	4.8986e-05	0.450855	7.56633e-05	0.458423	0.00356956	0.382638	0.00563698	0.389751	FALSE
chr11	112584901	T	G	chr11_112584901_T_G	0.0473138	0.26792	0.0473138	0.278967	0.0168674	0.291007	0.00085185	0.256904	0.00085185	0.266496	0.343181	0.422339	0.0162429	0.27642	0.0162429	0.285164	0.00581004	0.336678	0.000290599	0.257617	0.000290599	0.266339	0.0123124	0.190803	0.0123124	0.198335	FALSE
chr11	112961806	G	A	chr11_112961806_G_A	-0.013494	0.666493	0.013494	0.649042	0.0130687	0.427203	-0.000191505	0.616586	0.000191505	0.598952	0.84354	0.0798128	-0.0113802	0.412359	0.0113802	0.401455	0.0110075	0.17232	-0.000161469	0.415581	0.000161469	0.40463	-0.00110834	0.809261	0.00110834	0.792913	FALSE
chr11	112962091	C	T	chr11_112962091_C_T	-0.00706027	0.620812	0.0154193	0.617346	0.00779458	0.738493	-4.58954e-05	0.665871	0.0001263	0.66255	0.891256	0.0388395	-0.00623427	0.337521	0.0138191	0.336128	0.00696252	0.289229	-4.02545e-05	0.424575	0.000113395	0.422912	-0.000474777	0.842137	0.000792353	0.839064	FALSE
chr11	112962353	G	C	chr11_112962353_G_C	0.0999684	0.110619	0.111236	0.112697	0.0267653	0.133917	0.00310438	0.112225	0.00334757	0.113723	0.929435	0.0133116	0.092277	0.0496113	0.102954	0.0505104	0.0248136	0.0465961	0.00285935	0.0636823	0.00308979	0.0640099	0.00455563	0.430298	0.00501612	0.439977	FALSE
chr11	112962524	G	T	chr11_112962524_G_T	-0.0676206	0.206678	0.0676206	0.19912	0.0267666	0.13188	-0.0019176	0.167483	0.0019176	0.161543	0.937672	0.00948798	-0.0630903	0.0943223	0.0630903	0.0909291	0.0250809	0.0449247	-0.00178897	0.0933018	0.00178897	0.0903883	-0.00283913	0.603477	0.00283913	0.58723	FALSE
chr11	112962857	G	C	chr11_112962857_G_C	-0.0126908	0.499322	0.0241713	0.489501	0.0191716	0.241938	-0.000183812	0.416888	0.000407193	0.407375	0.950752	0.00506146	-0.0122751	0.249155	0.0230897	0.244888	0.018163	0.0828379	-0.000178099	0.24084	0.000388524	0.235889	-0.000395382	0.841861	0.00082411	0.831636	FALSE
chr11	112962896	G	A	chr11_112962896_G_A	0.0171757	0.561511	0.0171757	0.577768	0.0138177	0.404419	0.00029242	0.500032	0.00029242	0.515138	0.951781	0.00479323	0.0163575	0.288492	0.0163575	0.297214	0.0130809	0.142311	0.000277543	0.301247	0.000277543	0.309971	0.000577989	0.858272	0.000577989	0.875108	FALSE
chr11	112963087	A	T	chr11_112963087_A_T	-0.0601548	0.127046	0.0984504	0.123602	0.0186685	0.245708	-0.00114022	0.15806	0.00189288	0.154217	0.949536	0.0053818	-0.0568385	0.0549754	0.092951	0.0538279	0.017703	0.083742	-0.00107558	0.0877538	0.00178534	0.0858464	-0.00217222	0.536386	0.00350287	0.526245	FALSE
chr11	112963389	G	T	chr11_112963389_G_T	-0.0639509	0.205588	0.0639509	0.1977	0.0223022	0.182131	-0.00146074	0.183103	0.00146074	0.177274	0.925589	0.0155282	-0.0592219	0.0934203	0.0592219	0.0902356	0.0206437	0.0644763	-0.00135269	0.103976	0.00135269	0.101018	-0.00268987	0.606484	0.00268987	0.589514	FALSE
chr11	112963531	G	T	chr11_112963531_G_T	-0.0925335	0.142244	0.0925335	0.136915	0.0171726	0.289631	-0.00174243	0.179712	0.00174243	0.173612	0.894236	0.0371911	-0.0825841	0.0667891	0.0825841	0.0642434	0.0153293	0.108847	-0.00155257	0.104346	0.00155257	0.10102	-0.00528288	0.422364	0.00528288	0.408486	FALSE
chr11	113289405	C	T	chr11_113289405_C_T	0.00762071	0.629928	0.0136986	0.640308	0.00442346	0.967933	2.09036e-05	0.774246	6.12442e-05	0.784608	0.668193	0.207037	0.00540137	0.399321	0.00938535	0.406155	0.00295613	0.517445	1.52846e-05	0.559037	4.17273e-05	0.568106	0.00138781	0.614602	0.00242311	0.625268	FALSE
chr11	113289482	C	G	chr11_113289482_C_G	-0.0214339	0.524221	0.0214339	0.509146	0.0102627	0.574792	-0.000223759	0.544865	0.000223759	0.527955	0.708216	0.182597	-0.0152743	0.312686	0.0152743	0.303627	0.00725911	0.274764	-0.000159266	0.364514	0.000159266	0.353553	-0.00356321	0.54101	0.00356321	0.525525	FALSE
chr11	113289610	G	A	chr11_113289610_G_A	0.0112843	0.668211	0.0112843	0.685232	0.00517934	0.939119	6.09691e-05	0.764286	6.09691e-05	0.782229	0.735575	0.165575	0.00815695	0.420606	0.00815695	0.432212	0.00380061	0.450463	4.39521e-05	0.546855	4.39521e-05	0.561109	0.00169427	0.689687	0.00169427	0.706875	FALSE
chr11	113289725	A	G	chr11_113289725_A_G	-0.364734	0.01259	0.364734	0.0118825	0.0764203	0.0112296	-0.027941	0.0108971	0.027941	0.0104167	0.767259	0.143415	-0.279669	0.00798569	0.279669	0.00755035	0.0585892	0.00579849	-0.0214076	0.0073677	0.0214076	0.00693699	-0.0527335	0.0242653	0.0527335	0.0232769	TRUE
chr11	113289781	G	A	chr11_113289781_G_A	0.0280192	0.425946	0.0326725	0.433675	0.0229716	0.176827	0.00059228	0.373648	0.000700658	0.379049	0.776172	0.136861	0.0216043	0.263786	0.0251307	0.269358	0.0178317	0.084769	0.000455217	0.248947	0.000537348	0.25292	0.00363625	0.507497	0.00426505	0.516744	FALSE
chr11	113305517	C	T	chr11_113305517_C_T	-0.00374703	0.886604	0.00399876	0.880891	0.0046007	0.957567	-1.64867e-05	0.934375	1.78346e-05	0.930328	0.342992	0.423103	-0.00124022	0.771722	0.00134089	0.762718	0.00158854	0.662503	-5.60084e-06	0.83944	6.13988e-06	0.83016	-0.000913032	0.826693	0.000963844	0.818946	FALSE
chr11	113305584	C	A	chr11_113305584_C_A	-0.00585204	0.735838	0.0098872	0.729541	0.00797066	0.727116	-4.06664e-05	0.783072	6.82264e-05	0.776337	0.391121	0.382466	-0.00277239	0.59527	0.00449526	0.587472	0.00309397	0.504513	-1.90214e-05	0.650352	3.07886e-05	0.642218	-0.00125443	0.645737	0.00252156	0.639287	FALSE
chr11	113305778	G	A	chr11_113305778_G_A	-0.017717	0.498082	0.0226027	0.486307	0.00918814	0.640371	-0.000141406	0.547107	0.000204483	0.535037	0.478432	0.319898	-0.00813663	0.365825	0.0109396	0.358991	0.00451667	0.40976	-6.47547e-05	0.424604	0.000100942	0.417279	-0.00432062	0.411116	0.00540356	0.400719	FALSE
chr11	113305778	G	C	chr11_113305778_G_C	-0.0165617	0.479986	0.023594	0.469289	0.00975397	0.603767	-0.000132173	0.519255	0.000227613	0.508236	0.478665	0.319706	-0.00751214	0.351874	0.0115548	0.345325	0.00476558	0.395025	-5.76692e-05	0.40433	0.000112535	0.397036	-0.00411261	0.394932	0.00566238	0.384763	FALSE
chr11	113305872	A	G	chr11_113305872_A_G	0.176789	0.0542774	0.176789	0.0565121	0.0347708	0.0781623	0.00629671	0.0579913	0.00629671	0.0595393	0.550128	0.274304	0.10278	0.0501702	0.10278	0.0523757	0.0191073	0.0746098	0.0036541	0.0508514	0.0036541	0.0524012	0.039443	0.0416757	0.039443	0.0437532	FALSE
chr11	113305923	C	G	chr11_113305923_C_G	-0.0264383	0.373946	0.0356031	0.36484	0.0138501	0.391929	-0.000322625	0.373869	0.000486936	0.364845	0.504475	0.302978	-0.0117871	0.2869	0.0171872	0.281695	0.00712675	0.283707	-0.000143575	0.29889	0.000240391	0.292823	-0.00654525	0.299944	0.00846023	0.29228	FALSE
chr11	113365770	G	C	chr11_113365770_G_C	0.0178693	0.502742	0.0207463	0.516209	0.0105573	0.556121	0.000185497	0.515305	0.000216204	0.529543	0.529287	0.288742	0.0091736	0.355438	0.0107979	0.362873	0.00560501	0.347389	9.56266e-05	0.389208	0.000112963	0.397747	0.00451593	0.412533	0.00509392	0.424701	FALSE
chr11	113372138	G	A	chr11_113372138_G_A	-0.0369447	0.32806	0.0410284	0.31833	0.0105979	0.55462	-0.000381719	0.396854	0.000426875	0.386739	0.241911	0.53418	-0.00928647	0.389333	0.0101813	0.381653	0.00254288	0.553781	-9.50697e-05	0.421718	0.000104965	0.413222	-0.00973054	0.239025	0.010715	0.232053	FALSE
chr11	113474617	G	A	chr11_113474617_G_A	-0.085713	0.163386	0.085713	0.156778	0.0160305	0.324099	-0.00153987	0.206276	0.00153987	0.199911	0.80651	0.111793	-0.0688559	0.0889321	0.0688559	0.0852609	0.0128858	0.143392	-0.00123637	0.130466	0.00123637	0.126485	-0.00938597	0.280905	0.00938597	0.270895	FALSE
chr11	113474684	C	A	chr11_113474684_C_A	-0.135153	0.0799109	0.135153	0.0766717	0.0357405	0.0751156	-0.00505456	0.071492	0.00505456	0.0691672	0.823274	0.097329	-0.111065	0.0421686	0.111065	0.0404748	0.0294215	0.0328561	-0.00415178	0.0441283	0.00415178	0.042652	-0.013308	0.190038	0.013308	0.182498	TRUE
chr11	113532570	C	T	chr11_113532570_C_T	-0.00749277	0.612241	0.0153838	0.609344	0.0084463	0.692809	-7.82611e-05	0.63819	0.000142214	0.635016	0.47655	0.320463	-0.00358764	0.446041	0.00717653	0.444383	0.00393871	0.442115	-3.78016e-05	0.497353	6.54577e-05	0.495698	-0.00172285	0.518292	0.00368865	0.51587	FALSE
chr11	113532777	T	C	chr11_113532777_T_C	0.0289954	0.404107	0.0289954	0.418798	0.0105717	0.554978	0.000303321	0.440265	0.000303321	0.456757	0.514097	0.297497	0.0144781	0.297721	0.0144781	0.306289	0.00542397	0.355782	0.00015155	0.341484	0.00015155	0.352272	0.00713276	0.320959	0.00713276	0.333262	FALSE
chr11	113532925	C	T	chr11_113532925_C_T	0.0113571	0.469755	0.0227934	0.480151	0.0165167	0.305803	0.000168069	0.401578	0.00035838	0.411108	0.517629	0.295492	0.00570772	0.334144	0.0118002	0.340156	0.00865883	0.230659	8.70035e-05	0.309265	0.000188389	0.315361	0.00307096	0.383499	0.0055036	0.39326	FALSE
chr11	113773539	G	A	chr11_113773539_G_A	0.00349061	0.778149	0.00702876	0.78925	0.00607138	0.850088	3.12551e-06	0.829821	4.28294e-05	0.839955	0.949164	0.00543508	0.00332851	0.478787	0.00668124	0.486973	0.00575796	0.343616	3.04606e-06	0.580338	4.06692e-05	0.588783	0.000120679	0.927578	0.000250885	0.937802	FALSE
chr11	113796489	T	G	chr11_113796489_T_G	0.0352898	0.336574	0.0352898	0.349989	0.00642642	0.84954	0.000226412	0.488139	0.000226412	0.505783	0.244607	0.528443	0.00848832	0.391797	0.00848832	0.402712	0.0016226	0.662385	5.63282e-05	0.488364	5.63282e-05	0.502383	0.00922559	0.24875	0.00922559	0.258943	FALSE
chr11	113797151	A	G	chr11_113797151_A_G	-0.02601	0.484599	0.02601	0.470264	0.00843382	0.6899	-0.000248352	0.55909	0.000248352	0.542852	0.518127	0.293552	-0.0143885	0.346844	0.0143885	0.33784	0.0045075	0.411785	-0.000141834	0.425355	0.000141834	0.41356	-0.00596567	0.404301	0.00596567	0.391507	FALSE
chr11	113840183	T	C	chr11_113840183_T_C	0.120238	0.0930233	0.120238	0.096806	0.0385438	0.063793	0.0048763	0.0730442	0.0048763	0.0748228	0.401065	0.373421	0.0481624	0.117324	0.0481624	0.121677	0.0155087	0.106066	0.00195925	0.0808335	0.00195925	0.0835016	0.0301967	0.062446	0.0301967	0.0650612	FALSE
chr11	113874852	C	T	chr11_113874852_C_T	0.036205	0.367097	0.0434556	0.372219	0.0123028	0.460343	0.000517743	0.422424	0.000595237	0.42834	0.795506	0.122061	0.0284579	0.213108	0.034275	0.217219	0.00975969	0.200269	0.000405236	0.273169	0.00046741	0.27777	0.00435397	0.473312	0.00515426	0.481312	FALSE
chr11	113896257	T	C	chr11_113896257_T_C	0.0464688	0.270029	0.0464688	0.281429	0.0121962	0.46562	0.000563222	0.313802	0.000563222	0.326049	0.638959	0.225063	0.0297321	0.176453	0.0297321	0.182755	0.00781058	0.255196	0.000361035	0.222534	0.000361035	0.23003	0.00938438	0.246961	0.00938438	0.257652	FALSE
chr11	113896523	G	A	chr11_113896523_G_A	-0.0653471	0.189176	0.0717023	0.183717	0.0327166	0.0893789	-0.00207292	0.137864	0.00230178	0.135339	0.689795	0.193053	-0.0454138	0.119134	0.0499157	0.116078	0.0225945	0.0548821	-0.00143804	0.0969561	0.00160016	0.0950803	-0.0118472	0.202116	0.0127777	0.19654	FALSE
chr11	113896532	C	T	chr11_113896532_C_T	-0.078679	0.20831	0.078679	0.200871	0.0194685	0.229038	-0.00162428	0.223781	0.00162428	0.216698	0.687729	0.194552	-0.0541659	0.140551	0.0541659	0.135742	0.0133581	0.130932	-0.00111794	0.159636	0.00111794	0.154422	-0.0139114	0.211799	0.0139114	0.204692	FALSE
chr11	113977752	G	A	chr11_113977752_G_A	0.0138858	0.550674	0.0183826	0.561435	0.0103078	0.569681	0.000132237	0.555339	0.000185443	0.566478	0.657575	0.215703	0.00985763	0.342544	0.0125384	0.348854	0.00674535	0.29564	9.38867e-05	0.384931	0.000125605	0.391324	0.00226432	0.529339	0.00333137	0.539312	FALSE
chr11	114027015	G	A	chr11_114027015_G_A	-0.0260927	0.45823	0.0260927	0.442031	0.00851343	0.691113	-0.000223701	0.531174	0.000223701	0.512981	0.447043	0.339551	-0.0115253	0.352875	0.0115253	0.343104	0.00380134	0.450967	-9.86741e-05	0.422637	9.86741e-05	0.409806	-0.00671833	0.356854	0.00671833	0.343475	FALSE
chr11	114036215	C	G	chr11_114036215_C_G	-0.241119	0.0303253	0.241119	0.0293404	0.0554519	0.0277351	-0.0142969	0.02683	0.0142969	0.0262769	0.799574	0.11373	-0.19166	0.0174945	0.19166	0.0167931	0.0440304	0.0131411	-0.0113005	0.0171772	0.0113005	0.0165828	-0.0292551	0.0715324	0.0292551	0.0688434	TRUE
chr11	114065632	T	C	chr11_114065632_T_C	-0.0128766	0.622064	0.0151008	0.609999	0.00816184	0.71303	-0.000105208	0.661645	0.000123793	0.648859	0.482956	0.319544	-0.00591625	0.44977	0.00716337	0.443363	0.00391163	0.446136	-4.78256e-05	0.511433	5.82465e-05	0.503498	-0.0031837	0.525222	0.00366642	0.514649	FALSE
chr11	114089762	A	G	chr11_114089762_A_G	0.0162603	0.530726	0.0209454	0.539272	0.0114579	0.510286	0.000288113	0.519897	0.000318614	0.527792	0.0726218	0.808297	0.00173946	0.70737	0.00193404	0.715989	0.000964206	0.77158	3.21993e-05	0.671531	3.34661e-05	0.680705	0.00336472	0.500621	0.00418724	0.509329	FALSE
chr11	114103378	C	T	chr11_114103378_C_T	0.00373896	0.715114	0.00966786	0.720549	0.00691038	0.806412	3.6706e-05	0.760872	7.011e-05	0.767064	0.616204	0.24117	0.00214362	0.513907	0.00574103	0.51726	0.0042301	0.423292	2.11601e-05	0.588694	4.14147e-05	0.592863	0.000792353	0.657452	0.00210394	0.662773	FALSE
chr11	114104204	A	G	chr11_114104204_A_G	-0.0208588	0.530303	0.0208588	0.514483	0.0157183	0.324024	-0.000346127	0.450972	0.000346127	0.435367	0.473401	0.323874	-0.00949527	0.39393	0.00949527	0.38337	0.00738311	0.270591	-0.000156199	0.360748	0.000156199	0.35001	-0.0051622	0.433234	0.0051622	0.419123	FALSE
chr11	114131372	A	G	chr11_114131372_A_G	-0.0270066	0.442968	0.0270066	0.427731	0.00816042	0.716768	-0.000220026	0.530111	0.000220026	0.512241	0.618839	0.239107	-0.0167717	0.282321	0.0167717	0.273737	0.00504717	0.373755	-0.000136565	0.371142	0.000136565	0.360306	-0.00564809	0.398628	0.00564809	0.384226	FALSE
chr11	114132022	G	A	chr11_114132022_G_A	-0.101772	0.126902	0.101772	0.121856	0.0366605	0.0714756	-0.00392449	0.0945965	0.00392449	0.0920804	0.623542	0.236097	-0.0627647	0.0949109	0.0627647	0.0910723	0.0227547	0.0546119	-0.00241209	0.0732901	0.00241209	0.0713856	-0.0220414	0.109919	0.0220414	0.105663	FALSE
chr11	114136991	G	T	chr11_114136991_G_T	0.00705561	0.687497	0.0105439	0.697912	0.00732108	0.781052	5.52047e-05	0.720473	7.76381e-05	0.732292	0.400341	0.376272	0.0024705	0.541371	0.0039441	0.548504	0.00295313	0.518265	1.99799e-05	0.592774	2.94568e-05	0.601578	0.00191816	0.580962	0.00275974	0.590854	FALSE
chr11	114137186	T	C	chr11_114137186_T_C	0.0522577	0.234673	0.0522577	0.24476	0.0115212	0.502043	0.000598732	0.298131	0.000598732	0.309886	0.392408	0.383112	0.0208062	0.234223	0.0208062	0.241832	0.00436134	0.414773	0.00023006	0.277195	0.00023006	0.2865	0.0133398	0.167667	0.0133398	0.174771	FALSE
chr11	114159945	A	G	chr11_114159945_A_G	0.0086201	0.585135	0.0159987	0.59404	0.0178493	0.266129	0.000147019	0.46808	0.000272169	0.477054	0.656546	0.216768	0.0057268	0.36781	0.0106135	0.373046	0.0117104	0.158142	9.76356e-05	0.323665	0.00018052	0.329536	0.00164346	0.554293	0.00301856	0.562683	FALSE
chr11	114165525	C	T	chr11_114165525_C_T	-0.0397818	0.342869	0.0397818	0.330229	0.0188441	0.254855	-0.000833265	0.294937	0.000833265	0.285014	0.0590898	0.837323	-0.00248343	0.657392	0.00248343	0.643024	0.00110316	0.735913	-5.10667e-05	0.558197	5.10667e-05	0.543661	-0.00710894	0.351127	0.00710894	0.338094	FALSE
chr11	114165924	C	T	chr11_114165924_C_T	-0.0165101	0.603956	0.0165101	0.586119	0.0130148	0.426368	-0.000206644	0.569893	0.000206644	0.550765	0.0768519	0.800779	-0.00140675	0.744736	0.00140675	0.72956	0.000989542	0.753167	-1.77626e-05	0.70585	1.77626e-05	0.689584	-0.00347111	0.549871	0.00347111	0.533025	FALSE
chr11	114166500	C	A	chr11_114166500_C_A	0.01012	0.629984	0.0132447	0.64141	0.0131815	0.419543	0.00012825	0.560659	0.000170703	0.572077	0.244446	0.527354	0.0022376	0.578425	0.00312129	0.586052	0.00311626	0.501893	2.70558e-05	0.542784	3.90618e-05	0.551003	0.00253743	0.520318	0.00340124	0.53058	FALSE
chr11	114166723	C	T	chr11_114166723_C_T	-0.00225639	0.847851	0.00511876	0.843954	0.00355289	0.993613	-4.80201e-06	0.929063	1.74852e-05	0.925956	0.420488	0.358784	-0.000989278	0.658736	0.00207727	0.654785	0.00147318	0.676987	-2.22844e-06	0.783541	7.04922e-06	0.78034	-0.000565286	0.761067	0.00129571	0.75733	FALSE
chr11	114166848	G	A	chr11_114166848_G_A	0.00811567	0.69539	0.00993456	0.707074	0.0172248	0.281421	0.000151664	0.562488	0.000174056	0.575015	0.511617	0.295074	0.00452588	0.49395	0.00521934	0.501431	0.00908073	0.221278	8.50838e-05	0.427181	9.3621e-05	0.434543	0.00184829	0.620787	0.00232466	0.631675	FALSE
chr11	114183046	C	T	chr11_114183046_C_T	-0.0261023	0.464901	0.0261023	0.44988	0.0113031	0.5144	-0.000327608	0.477608	0.000327608	0.462247	0.686965	0.18748	-0.0177443	0.281779	0.0177443	0.272738	0.00782658	0.256337	-0.000224201	0.322942	0.000224201	0.313558	-0.00488591	0.46628	0.00488591	0.452154	FALSE
chr11	114183164	T	A	chr11_114183164_T_A	-0.00283523	0.582238	0.0180343	0.575629	0.013486	0.427684	0.000116404	0.564004	0.000295506	0.556269	0.708046	0.172576	-0.00177726	0.38432	0.0133568	0.378586	0.00963009	0.215443	9.22426e-05	0.405645	0.000221574	0.399161	-0.000624037	0.625731	0.00260571	0.619046	FALSE
chr11	114183441	C	A	chr11_114183441_C_A	-0.04439	0.308678	0.0558444	0.305968	0.0150075	0.348677	-0.00079392	0.333573	0.000961267	0.331935	0.671059	0.194591	-0.0326517	0.196972	0.0408558	0.195425	0.0103068	0.189216	-0.000585826	0.232202	0.000707472	0.230912	-0.0068136	0.339599	0.00855392	0.338124	FALSE
chr11	114183702	T	C	chr11_114183702_T_C	-0.00328042	0.9027	0.00336944	0.891174	0.00341147	0.995713	-1.13539e-05	0.956962	1.16524e-05	0.945673	0.527934	0.287672	-0.00160664	0.711131	0.00166126	0.699921	0.00182901	0.629979	-5.7025e-06	0.820781	5.8857e-06	0.808554	-0.000754244	0.850871	0.000782825	0.838305	FALSE
chr11	114183769	G	C	chr11_114183769_G_C	0.0132617	0.454408	0.0256174	0.462147	0.00991192	0.596789	0.00011271	0.488645	0.000256558	0.497681	0.474748	0.322353	0.00816951	0.34498	0.011958	0.350538	0.00464098	0.397989	7.37014e-05	0.389027	0.000117808	0.395633	0.0029217	0.363186	0.00625625	0.369632	FALSE
chr11	114194261	T	C	chr11_114194261_T_C	0.0100676	0.687204	0.0102846	0.701561	0.0108534	0.537452	0.000104766	0.657098	0.000107508	0.673201	0.129982	0.700853	0.00135946	0.7187	0.00138569	0.729291	0.00139773	0.687974	1.40574e-05	0.700689	1.43888e-05	0.712855	0.00242469	0.60328	0.00247551	0.617186	FALSE
chr11	114194735	C	T	chr11_114194735_C_T	-9.4519e-05	0.595087	0.0154046	0.596831	0.0125527	0.448144	-1.0232e-05	0.541968	0.000191107	0.545335	0.0740238	0.806262	-0.000150063	0.734013	0.00119414	0.737271	0.000927178	0.764259	-2.44794e-06	0.692193	1.47928e-05	0.695846	-0.000130206	0.549712	0.00314083	0.551754	FALSE
chr11	114196336	A	G	chr11_114196336_A_G	-0.0048028	0.866618	0.0048028	0.849958	0.00678885	0.815208	-3.51324e-05	0.878255	3.51324e-05	0.860322	0.337506	0.427599	-0.00157357	0.716622	0.00157357	0.701583	0.00226617	0.580645	-1.14128e-05	0.753751	1.14128e-05	0.737586	-0.00111469	0.800136	0.00111469	0.783461	FALSE
chr11	114196828	T	C	chr11_114196828_T_C	0.0149135	0.600717	0.0149135	0.618014	0.00365734	0.994348	5.91885e-05	0.772739	5.91885e-05	0.790849	0.47819	0.320264	0.00709567	0.443511	0.00709567	0.455167	0.00174958	0.640182	2.82359e-05	0.60958	2.82359e-05	0.62518	0.0036426	0.505114	0.0036426	0.520955	FALSE
chr11	114197301	G	A	chr11_114197301_G_A	-0.0575493	0.243965	0.0575493	0.234817	0.0146059	0.360924	-0.000837102	0.273724	0.000837102	0.264073	0.330308	0.434952	-0.0205345	0.263226	0.0205345	0.255612	0.0048368	0.387797	-0.00029879	0.276273	0.00029879	0.267608	-0.014807	0.172282	0.014807	0.165489	FALSE
chr11	114207964	G	A	chr11_114207964_G_A	0.0147609	0.570171	0.0166396	0.582683	0.00981139	0.603445	0.000148521	0.584369	0.000166985	0.597511	0.367352	0.400179	0.00583803	0.467132	0.00652112	0.475119	0.00362197	0.463052	5.90918e-05	0.492383	6.58051e-05	0.502119	0.00374422	0.476154	0.00419836	0.487408	FALSE
chr11	114207992	A	G	chr11_114207992_A_G	-0.00568126	0.591073	0.0164171	0.58304	0.0126004	0.446958	-9.30075e-05	0.547559	0.000205752	0.538615	0.393383	0.378909	-0.00224721	0.468457	0.00630565	0.462642	0.00489001	0.382616	-3.53603e-05	0.456789	7.79806e-05	0.450344	-0.00157518	0.479002	0.00423964	0.471412	FALSE
chr11	114208040	C	T	chr11_114208040_C_T	-0.00771923	0.688663	0.0113196	0.676706	0.00738761	0.773681	-5.36023e-05	0.72309	8.46125e-05	0.710053	0.43695	0.346303	-0.00323741	0.510394	0.0048594	0.502083	0.0032352	0.492235	-2.24356e-05	0.572133	3.64059e-05	0.562159	-0.00206425	0.58527	0.00285501	0.573761	FALSE
chr11	114208485	C	G	chr11_114208485_C_G	0.202868	0.0398935	0.202868	0.0416859	0.0414689	0.0544582	0.00877336	0.0411054	0.00877336	0.0422063	0.671975	0.197412	0.140869	0.0293857	0.140869	0.0304914	0.0278734	0.0369861	0.00610196	0.0309257	0.00610196	0.0316337	0.03611	0.0439491	0.03611	0.0457954	TRUE
chr11	114216384	G	A	chr11_114216384_G_A	0.006477	0.6537	0.0128821	0.659505	0.0129523	0.435852	3.53171e-05	0.603949	0.000152683	0.607754	0.200354	0.585627	0.0014524	0.625907	0.00270256	0.629748	0.00257849	0.551526	8.9011e-06	0.596415	3.19381e-05	0.600584	0.00162123	0.556814	0.00316147	0.561952	FALSE
chr11	114216400	G	A	chr11_114216400_G_A	0.00486792	0.770838	0.00775066	0.774703	0.00476368	0.964816	2.53628e-05	0.851867	3.88516e-05	0.855609	0.205099	0.578567	0.00124611	0.710138	0.00176849	0.712585	0.00098729	0.755179	6.50508e-06	0.785707	8.9378e-06	0.789005	0.00116868	0.687093	0.00195627	0.691433	FALSE
chr11	114216401	C	T	chr11_114216401_C_T	-0.00275293	0.787991	0.00714962	0.777575	0.0054558	0.919391	-1.75543e-05	0.850697	3.88027e-05	0.839553	0.204476	0.579515	-0.000366067	0.720109	0.00148327	0.710497	0.00110246	0.734411	-2.5191e-06	0.783814	7.91831e-06	0.77344	-0.000708195	0.689145	0.00191181	0.678478	FALSE
chr11	114216533	G	T	chr11_114216533_G_T	-0.0106581	0.641983	0.0139332	0.630701	0.00792253	0.734694	-7.28191e-05	0.692358	0.000103755	0.680602	0.239189	0.5331	-0.00246905	0.604672	0.00312044	0.597012	0.00188202	0.624041	-1.69586e-05	0.645318	2.31115e-05	0.636356	-0.00269781	0.541012	0.00352668	0.530692	FALSE
chr11	114216631	T	C	chr11_114216631_T_C	0.0135476	0.623345	0.0135476	0.640924	0.00788956	0.725288	0.000128053	0.653754	0.000128053	0.672388	0.240843	0.531202	0.00302718	0.606569	0.00302718	0.620771	0.00192127	0.623933	3.00321e-05	0.631529	3.00321e-05	0.646765	0.00354891	0.520933	0.00354891	0.537673	FALSE
chr11	114217316	T	G	chr11_114217316_T_G	-0.033696	0.242566	0.0583303	0.238013	0.011452	0.518224	-0.000180059	0.320662	0.000715507	0.3142	0.241909	0.530456	-0.00963454	0.341254	0.0133015	0.335099	0.00250398	0.555312	-7.17478e-05	0.374477	0.000151452	0.367973	-0.00811884	0.181298	0.0145021	0.177249	FALSE
chr11	114225696	T	C	chr11_114225696_T_C	-0.195773	0.0423921	0.195773	0.0407918	0.0517088	0.0329354	-0.0106765	0.0344227	0.0106765	0.0335362	0.386028	0.385436	-0.0756691	0.0705673	0.0756691	0.0680216	0.0199615	0.0705598	-0.00413638	0.0448475	0.00413638	0.0433488	-0.0508074	0.0268082	0.0508074	0.0257442	TRUE
chr11	114226965	G	A	chr11_114226965_G_A	-0.0184384	0.57993	0.0191015	0.566436	0.0106468	0.551739	-0.000219083	0.597144	0.000226557	0.583719	0.357559	0.409843	-0.00567346	0.530418	0.00594929	0.521988	0.0037363	0.455419	-6.64967e-05	0.540795	6.9606e-05	0.530863	-0.00486527	0.476865	0.00505581	0.465171	FALSE
chr11	114227144	C	G	chr11_114227144_C_G	-0.0117366	0.550997	0.0195027	0.540513	0.0122527	0.463602	-0.000155197	0.521088	0.000243562	0.510068	0.24622	0.525677	-0.00191848	0.538992	0.00431409	0.530958	0.00297938	0.513381	-2.59259e-05	0.518492	5.31838e-05	0.5095	-0.00281849	0.456464	0.00469536	0.4471	FALSE
chr11	114260776	C	T	chr11_114260776_C_T	0.0524758	0.235959	0.0524758	0.246019	0.0129078	0.441772	0.000747065	0.280941	0.000747065	0.292039	0.610969	0.241845	0.0327171	0.160674	0.0327171	0.166502	0.0080217	0.251721	0.000475845	0.205028	0.000475845	0.211874	0.0111549	0.207118	0.0111549	0.215557	FALSE
chr11	114261009	A	T	chr11_114261009_A_T	0.000434748	0.916501	0.00252352	0.919031	0.00632457	0.857168	6.01214e-06	0.927508	1.61128e-05	0.932092	0.704275	0.184759	0.000242215	0.683241	0.00183061	0.685756	0.00444086	0.411593	3.89258e-06	0.734157	1.15715e-05	0.737433	0.000146085	0.905234	0.000403322	0.908328	FALSE
chr11	114262697	C	T	chr11_114262697_C_T	-0.0606024	0.237922	0.0606024	0.229135	0.0113441	0.509064	-0.000760066	0.310488	0.000760066	0.299743	0.214658	0.569006	-0.0139202	0.344956	0.0139202	0.335852	0.00246826	0.56609	-0.000179646	0.373617	0.000179646	0.362693	-0.0151532	0.173779	0.0151532	0.167379	FALSE
chr11	114262912	G	T	chr11_114262912_G_T	0.247485	0.0278607	0.247485	0.0289672	0.0579852	0.025442	0.0162568	0.0241454	0.0162568	0.0250373	0.281968	0.486218	0.0771165	0.0743851	0.0771165	0.0770057	0.0175633	0.0967628	0.005336	0.0420805	0.005336	0.043773	0.0630691	0.017425	0.0630691	0.0182427	TRUE
chr11	114280855	G	T	chr11_114280855_G_T	-0.0130729	0.50083	0.0225767	0.496306	0.0153236	0.338957	-0.000261668	0.434728	0.000386449	0.431205	0.394136	0.38187	-0.00410414	0.416575	0.00846753	0.414669	0.00583891	0.334842	-8.5445e-05	0.382021	0.000142516	0.380268	-0.00306302	0.406338	0.00563539	0.403238	FALSE
chr11	114281105	G	A	chr11_114281105_G_A	-0.0498142	0.268414	0.0498142	0.257605	0.0101613	0.577789	-0.000517143	0.355391	0.000517143	0.342122	0.276928	0.493354	-0.0139936	0.319889	0.0139936	0.310648	0.00288662	0.527193	-0.000149115	0.368057	0.000149115	0.357301	-0.012522	0.194894	0.012522	0.187031	FALSE
chr11	114315923	T	C	chr11_114315923_T_C	0.0451319	0.283788	0.0451319	0.295724	0.0185789	0.249902	0.000780867	0.259591	0.000780867	0.269402	0.540569	0.283242	0.0247336	0.211587	0.0247336	0.218686	0.0100223	0.193631	0.000429368	0.204182	0.000429368	0.211116	0.0105626	0.226513	0.0105626	0.235966	FALSE
chr11	114316188	G	A	chr11_114316188_G_A	-0.141348	0.0739528	0.141348	0.0713377	0.0209662	0.216927	-0.00323731	0.110086	0.00323731	0.107211	0.487794	0.314682	-0.0698742	0.0792222	0.0698742	0.0760082	0.0101643	0.194136	-0.00157702	0.100735	0.00157702	0.09793	-0.0347127	0.0518361	0.0347127	0.0497302	FALSE
chr11	114320215	T	G	chr11_114320215_T_G	0.217526	0.033192	0.217526	0.0344508	0.0412399	0.0558126	0.00929821	0.037808	0.00929821	0.0386668	0.472071	0.323494	0.105093	0.0432643	0.105093	0.0451961	0.0194906	0.0731805	0.00451768	0.0389817	0.00451768	0.0402527	0.0538165	0.0214529	0.0538165	0.022482	TRUE
chr11	114320294	A	G	chr11_114320294_A_G	0.0790129	0.147709	0.0790129	0.153858	0.0200921	0.223332	0.0016212	0.160535	0.0016212	0.165833	0.42761	0.354428	0.0338113	0.154751	0.0338113	0.160234	0.00846642	0.237252	0.000682866	0.154183	0.000682866	0.159506	0.0197008	0.103936	0.0197008	0.108036	FALSE
chr11	114320546	C	T	chr11_114320546_C_T	0.0182134	0.519384	0.0276307	0.521251	0.0280555	0.119904	0.000677229	0.386898	0.000899468	0.389103	0.359649	0.408296	0.00867425	0.447876	0.0122805	0.45023	0.0102588	0.190867	0.000319594	0.345705	0.0004046	0.348188	0.00424282	0.43989	0.00658336	0.442118	FALSE
chr11	114320574	C	G	chr11_114320574_C_G	-0.02233	0.463736	0.0263993	0.45281	0.00944665	0.617739	-0.000255883	0.509516	0.000274761	0.497593	0.347235	0.41888	-0.00839345	0.404221	0.00969668	0.39721	0.00329926	0.49348	-9.44724e-05	0.448995	0.000100518	0.440949	-0.00536228	0.369238	0.00642616	0.360667	FALSE
chr11	114339819	T	A	chr11_114339819_T_A	0.066307	0.198955	0.066307	0.206529	0.0176278	0.276345	0.00128193	0.211429	0.00128193	0.218606	0.373638	0.397584	0.0245513	0.215795	0.0245513	0.222473	0.00640621	0.310859	0.000470061	0.212005	0.000470061	0.21853	0.0169808	0.139335	0.0169808	0.145087	FALSE
chr11	114340034	C	T	chr11_114340034_C_T	-0.0111308	0.683974	0.0119362	0.669877	0.016386	0.304417	-0.000173955	0.578738	0.00019044	0.564036	0.491922	0.312687	-0.00586636	0.489564	0.00615685	0.481138	0.00792872	0.252235	-9.19673e-05	0.441956	9.7913e-05	0.432828	-0.00270734	0.590593	0.00291694	0.577688	FALSE
chr11	114340042	G	A	chr11_114340042_G_A	0.00215439	0.688714	0.0109162	0.692418	0.00497996	0.942374	1.67752e-06	0.799044	5.26661e-05	0.8016	0.496807	0.309626	0.00142627	0.491746	0.00553496	0.494176	0.00245144	0.562088	2.56382e-06	0.617668	2.64913e-05	0.620662	0.000476364	0.601609	0.00261683	0.605066	FALSE
chr11	114340292	A	C	chr11_114340292_A_C	0.0217842	0.486747	0.0222236	0.500441	0.01001	0.590083	0.000217343	0.524951	0.00022156	0.539335	0.632956	0.228068	0.0140449	0.325939	0.0143388	0.333255	0.00637852	0.310006	0.000140767	0.379692	0.000143588	0.388726	0.00434921	0.452742	0.00444766	0.466293	FALSE
chr11	114340944	A	C	chr11_114340944_A_C	0.0202094	0.489203	0.0228514	0.502033	0.0127939	0.437441	0.000252322	0.482164	0.000292152	0.49424	0.470364	0.328207	0.0111414	0.366525	0.0119639	0.374648	0.0059479	0.330875	0.000140545	0.379904	0.000152944	0.38818	0.00489703	0.404858	0.00553218	0.416245	FALSE
chr11	114346920	C	T	chr11_114346920_C_T	0.0217366	0.510579	0.0239979	0.521965	0.00933957	0.631931	0.00017954	0.591043	0.000200097	0.602857	0.757785	0.148594	0.0166174	0.322923	0.0183754	0.328628	0.00702153	0.284492	0.00013667	0.403815	0.000152651	0.411678	0.00273433	0.583345	0.00303285	0.595564	FALSE
chr11	114347011	T	G	chr11_114347011_T_G	0.0806623	0.186737	0.0806623	0.19378	0.02058	0.221398	0.00218423	0.18751	0.00218423	0.194581	0.764808	0.142952	0.0623547	0.106852	0.0623547	0.110305	0.0157843	0.107465	0.00170577	0.123047	0.00170577	0.126831	0.0104435	0.255073	0.0104435	0.263873	FALSE
chr11	114347165	C	T	chr11_114347165_C_T	0.10563	0.112019	0.10563	0.116504	0.0511095	0.0331967	0.00564273	0.0633818	0.00564273	0.0652542	0.736474	0.164048	0.076695	0.0674866	0.076695	0.0701479	0.0374896	0.0189589	0.00407821	0.0433058	0.00407821	0.0446437	0.01619	0.147597	0.01619	0.154032	TRUE
chr11	114347259	T	A	chr11_114347259_T_A	0.0391862	0.250712	0.0546532	0.254122	0.0125023	0.457594	0.00069624	0.310135	0.000818523	0.313036	0.700514	0.187863	0.02849	0.153376	0.0387889	0.15589	0.00890481	0.226755	0.000504769	0.20972	0.000588027	0.211909	0.0064198	0.276119	0.0091192	0.27985	FALSE
chr11	114348328	G	C	chr11_114348328_G_C	0.1899	0.0437185	0.1899	0.0452176	0.064193	0.0188886	0.0127064	0.0278959	0.0127064	0.0287455	0.483248	0.315877	0.0906864	0.052166	0.0906864	0.0542308	0.0311287	0.02962	0.00609708	0.0295544	0.00609708	0.03019	0.0474554	0.0285944	0.0474554	0.0298622	TRUE
chr11	114399882	C	A	chr11_114399882_C_A	-0.0156166	0.620076	0.0156166	0.602317	0.00909748	0.650035	-0.000142899	0.6388	0.000142899	0.62	0.687826	0.194711	-0.0104719	0.379004	0.0104719	0.368641	0.00626325	0.31501	-9.60531e-05	0.435495	9.60531e-05	0.422693	-0.00295505	0.596097	0.00295505	0.579724	FALSE
chr11	114400485	T	C	chr11_114400485_T_C	-0.122906	0.0881526	0.122906	0.0851074	0.0224683	0.178973	-0.00277205	0.110302	0.00277205	0.107309	0.980683	0.000443908	-0.120476	0.0358305	0.120476	0.0344798	0.0220296	0.0571317	-0.00271676	0.059246	0.00271676	0.0575709	-0.00290106	0.587885	0.00290106	0.57129	FALSE
chr11	114438908	A	C	chr11_114438908_A_C	0.00152882	0.664143	0.0118781	0.666852	0.00707099	0.792556	1.36117e-05	0.707145	8.32577e-05	0.711123	0.873971	0.0525913	0.00117599	0.358073	0.0103868	0.360999	0.00618536	0.31864	1.08721e-05	0.450313	7.28434e-05	0.453767	0.000160376	0.824309	0.00082411	0.828656	FALSE
chr11	114439747	T	C	chr11_114439747_T_C	-0.0191132	0.550858	0.0191132	0.534214	0.00652771	0.838962	-0.000124578	0.651503	0.000124578	0.631962	0.927655	0.0136519	-0.0177651	0.273187	0.0177651	0.265153	0.00606144	0.324125	-0.000115918	0.397664	0.000115918	0.386102	-0.00083205	0.842911	0.00083205	0.826299	FALSE
chr11	114603572	G	A	chr11_114603572_G_A	-0.0849254	0.173163	0.0849254	0.166851	0.01988	0.248243	-0.0023322	0.189415	0.0023322	0.183073	0.539164	0.264266	-0.0537828	0.133923	0.0537828	0.128782	0.0121172	0.175022	-0.0016349	0.149452	0.0016349	0.144544	-0.0161869	0.153838	0.0161869	0.14788	FALSE
chr11	114603734	A	G	chr11_114603734_A_G	-0.0416089	0.325655	0.0416089	0.31407	0.0119282	0.491888	-0.000544097	0.373901	0.000544097	0.361229	0.599131	0.231495	-0.0260925	0.218331	0.0260925	0.211301	0.00713808	0.285859	-0.000335125	0.27088	0.000335125	0.262692	-0.0084904	0.298135	0.0084904	0.286968	FALSE
chr11	114604256	G	A	chr11_114604256_G_A	-0.0873358	0.161742	0.0873358	0.156493	0.0258142	0.154648	-0.00265474	0.151656	0.00265474	0.146806	0.733103	0.161358	-0.0667647	0.0948814	0.0667647	0.0915377	0.0195411	0.0795783	-0.00205771	0.0996756	0.00205771	0.0970438	-0.0114931	0.225714	0.0114931	0.216845	FALSE
chr11	114604291	C	A	chr11_114604291_C_A	-0.00638231	0.690396	0.0115191	0.684348	0.00825451	0.709726	-4.29159e-05	0.709204	9.34984e-05	0.704429	0.739383	0.156632	-0.00432758	0.418937	0.0082644	0.415455	0.00613013	0.322509	-2.86798e-05	0.481983	6.75384e-05	0.478255	-0.00105912	0.708188	0.00174508	0.703167	FALSE
chr11	114604470	C	A	chr11_114604470_C_A	0.00553557	0.362589	0.0432099	0.362552	0.0114587	0.507019	-1.61866e-05	0.416703	0.000596686	0.416218	0.75945	0.141725	0.000931461	0.223487	0.0313179	0.223968	0.00874521	0.231513	-5.60667e-05	0.282075	0.000438743	0.282545	0.00279308	0.429151	0.00635946	0.428921	FALSE
chr11	114631079	C	G	chr11_114631079_C_G	-0.00161723	0.811804	0.00603215	0.813752	0.00765837	0.750644	-1.03712e-05	0.836925	4.06362e-05	0.839248	0.048035	0.861822	-6.36598e-05	0.88321	0.000269957	0.886879	0.000360698	0.881883	-4.73142e-07	0.891798	1.83164e-06	0.895581	-0.000285819	0.801307	0.000994014	0.804135	FALSE
chr11	114631237	G	A	chr11_114631237_G_A	-0.00494991	0.508675	0.0223967	0.499616	0.0119164	0.480811	-1.43857e-05	0.492318	0.000291782	0.482799	0.137266	0.686798	-0.000412274	0.605134	0.00315021	0.596949	0.00165347	0.653809	1.84294e-06	0.578762	4.16889e-05	0.569755	-0.00115439	0.42982	0.00520984	0.421632	FALSE
chr11	114631504	A	C	chr11_114631504_A_C	-0.0202121	0.534565	0.0202121	0.517641	0.00783408	0.739693	-0.00015698	0.600633	0.00015698	0.581664	0.312422	0.45055	-0.00630397	0.466899	0.00630397	0.455413	0.00246042	0.560367	-4.92578e-05	0.530186	4.92578e-05	0.5159	-0.00517967	0.423324	0.00517967	0.408741	FALSE
chr11	114631678	A	C	chr11_114631678_A_C	-0.047098	0.204337	0.0675363	0.199086	0.0169384	0.289109	-0.000872346	0.219764	0.00122003	0.21535	0.307406	0.456225	-0.0131516	0.254137	0.0198805	0.24843	0.00516935	0.36791	-0.00024031	0.244317	0.000354777	0.238785	-0.0120917	0.141113	0.0173794	0.137382	FALSE
chr11	114631871	C	T	chr11_114631871_C_T	-0.0875406	0.160493	0.0875406	0.154867	0.024359	0.159095	-0.00235248	0.154983	0.00235248	0.150671	0.372644	0.396363	-0.0312117	0.191244	0.0312117	0.184649	0.00880896	0.225305	-0.000810254	0.164579	0.000810254	0.159523	-0.0222923	0.112542	0.0222923	0.108455	FALSE
chr11	114633611	A	C	chr11_114633611_A_C	0.0511011	0.237677	0.0511011	0.247974	0.0151254	0.34267	0.000774533	0.252522	0.000774533	0.26237	0.0546533	0.852247	0.00294839	0.60929	0.00294839	0.623143	0.000849508	0.78962	4.58403e-05	0.550552	4.58403e-05	0.565623	0.00817282	0.293788	0.00817282	0.30472	FALSE
chr11	114633650	T	G	chr11_114633650_T_G	-0.0358158	0.371021	0.0358158	0.358157	0.0258425	0.142603	-0.000985048	0.274143	0.000985048	0.266219	0.0411357	0.881844	-0.00181231	0.728742	0.00181231	0.715544	0.00104338	0.754866	-4.6337e-05	0.603997	4.6337e-05	0.58875	-0.00561792	0.437877	0.00561792	0.424327	FALSE
chr11	114633762	A	C	chr11_114633762_A_C	0.0055652	0.52745	0.0207777	0.53205	0.0157071	0.322492	7.40272e-05	0.452832	0.00032508	0.456472	0.0307509	0.90274	0.000100696	0.828342	0.000533909	0.831077	0.00046598	0.859383	1.49706e-06	0.766244	8.14865e-06	0.769511	0.000585928	0.610605	0.00250726	0.614677	FALSE
chr11	114633795	C	T	chr11_114633795_C_T	0.00877133	0.721907	0.0106813	0.726901	0.00643139	0.852583	5.90076e-05	0.787625	7.26341e-05	0.792831	0.0292694	0.905683	0.000256723	0.894804	0.000289843	0.897027	0.000184412	0.929874	1.71965e-06	0.908257	1.95449e-06	0.911219	0.00115915	0.763585	0.00135923	0.768156	FALSE
chr11	114633991	C	T	chr11_114633991_C_T	0.0051846	0.714184	0.00949501	0.720296	0.00588015	0.893667	2.77974e-05	0.784561	5.59692e-05	0.790536	0.0379742	0.884392	0.000144159	0.860813	0.000351668	0.863724	0.000219956	0.91904	6.67394e-07	0.88567	2.03023e-06	0.888962	0.000690728	0.733284	0.00142751	0.738081	FALSE
chr11	114634072	T	C	chr11_114634072_T_C	-0.0243573	0.490134	0.0243573	0.474743	0.0151604	0.353012	-0.000422202	0.429787	0.000422202	0.415591	0.0242612	0.918549	-0.000574794	0.841206	0.000574794	0.82574	0.000354732	0.884377	-9.72969e-06	0.779272	9.72969e-06	0.763554	-0.00278514	0.604488	0.00278514	0.588261	FALSE
chr11	114634148	T	C	chr11_114634148_T_C	0.0419672	0.294635	0.0419672	0.306717	0.0175985	0.271079	0.000700896	0.274912	0.000700896	0.285705	0.016225	0.941049	0.000696724	0.793997	0.000696724	0.809863	0.000281307	0.903086	1.16284e-05	0.721499	1.16284e-05	0.738318	0.00350763	0.512593	0.00350763	0.52933	FALSE
chr11	114634619	A	C	chr11_114634619_A_C	-0.00756005	0.793346	0.00756005	0.776619	0.00722613	0.787694	-5.69151e-05	0.810695	5.69151e-05	0.793045	0.0192848	0.933745	-0.000132617	0.942646	0.000132617	0.927699	0.000137368	0.944301	-9.61526e-07	0.945129	9.61526e-07	0.930614	-0.000730425	0.862079	0.000730425	0.845664	FALSE
chr11	114634696	C	T	chr11_114634696_C_T	-0.00711045	0.722016	0.0103873	0.712324	0.00931859	0.634957	-6.76432e-05	0.706782	0.000104263	0.697323	0.015096	0.946143	-9.76219e-05	0.948749	0.000110708	0.93965	0.000127064	0.947967	-8.97208e-07	0.942156	1.04345e-06	0.932893	-0.000517649	0.871324	0.000663734	0.861158	FALSE
chr11	114634754	C	G	chr11_114634754_C_G	-0.00967514	0.714768	0.0100885	0.702787	0.00681191	0.818123	-6.59641e-05	0.766557	6.86371e-05	0.75313	0.013262	0.951697	-0.000126107	0.942209	0.000135034	0.933863	7.95794e-05	0.963693	-7.12053e-07	0.951817	7.69778e-07	0.943305	-0.000671674	0.861023	0.000716134	0.850576	FALSE
chr11	114634869	G	T	chr11_114634869_G_T	-0.0750429	0.171315	0.0750429	0.164776	0.0242114	0.156152	-0.00182773	0.154188	0.00182773	0.149696	0.0136717	0.94987	-0.0012413	0.776853	0.0012413	0.760801	0.000340159	0.890167	-3.12456e-05	0.654982	3.12456e-05	0.639754	-0.00576877	0.43333	0.00576877	0.419579	FALSE
chr11	114635008	T	G	chr11_114635008_T_G	0.0395945	0.307099	0.0395945	0.31992	0.0125102	0.450854	0.000485721	0.334521	0.000485721	0.34755	0.0150087	0.945055	0.000583555	0.809867	0.000583555	0.825645	0.000188032	0.928809	7.25374e-06	0.769455	7.25374e-06	0.786265	0.00303444	0.546747	0.00303444	0.563381	FALSE
chr11	114639251	G	C	chr11_114639251_G_C	0.0926536	0.122435	0.0926536	0.127427	0.0190295	0.241346	0.00178878	0.148131	0.00178878	0.15303	0.51058	0.298046	0.0460728	0.113168	0.0460728	0.117436	0.00966752	0.202594	0.000885985	0.128611	0.000885985	0.13256	0.022875	0.0881585	0.022875	0.0911992	FALSE
chr11	114639292	T	C	chr11_114639292_T_C	0.0528265	0.238815	0.0528265	0.248696	0.0115317	0.50076	0.00063475	0.300306	0.00063475	0.311413	0.477217	0.318696	0.0255057	0.200664	0.0255057	0.207347	0.00548764	0.352358	0.000305557	0.249098	0.000305557	0.256873	0.0127539	0.180834	0.0127539	0.188818	FALSE
chr11	114639314	G	A	chr11_114639314_G_A	-0.0734852	0.181386	0.0734852	0.174496	0.0183382	0.253228	-0.00139397	0.194441	0.00139397	0.188045	0.448535	0.33851	-0.0319056	0.174688	0.0319056	0.168425	0.00804996	0.247572	-0.00059447	0.179227	0.00059447	0.173333	-0.0181542	0.130652	0.0181542	0.125905	FALSE
chr11	114639316	C	T	chr11_114639316_C_T	-0.0787323	0.162871	0.0787323	0.156515	0.0292707	0.110594	-0.00227179	0.129075	0.00227179	0.125195	0.446984	0.339482	-0.0342578	0.162389	0.0342578	0.156464	0.0131147	0.136237	-0.000991593	0.125153	0.000991593	0.121126	-0.0195198	0.116275	0.0195198	0.111939	FALSE
chr11	114639325	G	A	chr11_114639325_G_A	-0.00344217	0.709595	0.0104298	0.705217	0.00615871	0.864528	-1.84065e-05	0.767699	7.0526e-05	0.763088	0.438935	0.345127	-0.00130898	0.568376	0.00419683	0.564084	0.00262755	0.544778	-7.13115e-06	0.641445	2.85792e-05	0.636441	-0.000868571	0.617883	0.0025676	0.612902	FALSE
chr11	115194362	T	C	chr11_115194362_T_C	0.0236728	0.410088	0.0311076	0.419925	0.012325	0.458236	0.000339547	0.413561	0.00040604	0.423173	0.626757	0.233617	0.0151042	0.264279	0.0194438	0.269939	0.00776389	0.258482	0.000215644	0.293318	0.000254457	0.299458	0.00483033	0.364369	0.0064722	0.372865	FALSE
chr11	115194573	A	G	chr11_115194573_A_G	0.0650735	0.232729	0.0650735	0.241402	0.0263492	0.143301	0.00211301	0.18678	0.00211301	0.193574	0.629014	0.233148	0.0409227	0.162793	0.0409227	0.167641	0.0165806	0.0978738	0.00133303	0.140078	0.00133303	0.144199	0.0133461	0.203908	0.0133461	0.211792	FALSE
chr11	115194701	G	C	chr11_115194701_G_C	0.028457	0.435341	0.0326008	0.44203	0.0129634	0.432101	0.000508414	0.437981	0.000540985	0.444142	0.57084	0.265963	0.0153679	0.315636	0.0178766	0.320318	0.00729878	0.276884	0.000274942	0.335224	0.000294479	0.33899	0.00679613	0.36934	0.00766629	0.374566	FALSE
chr11	115214866	A	G	chr11_115214866_A_G	0.00667424	0.492928	0.0224211	0.503321	0.0181775	0.263273	0.000199185	0.415383	0.000396173	0.424323	0.403886	0.372192	0.00271318	0.413803	0.00927014	0.420736	0.00740178	0.271297	8.36677e-05	0.363861	0.000165693	0.370659	0.00184194	0.391141	0.00577036	0.400368	FALSE
chr11	115215026	G	A	chr11_115215026_G_A	-0.0470374	0.300009	0.0470374	0.289091	0.013932	0.389264	-0.00069281	0.32135	0.00069281	0.310229	0.378961	0.391175	-0.0181686	0.281407	0.0181686	0.273413	0.00528836	0.363622	-0.000268025	0.293751	0.000268025	0.285371	-0.0121282	0.217316	0.0121282	0.208757	FALSE
chr11	115222277	G	T	chr11_115222277_G_T	-0.022166	0.526037	0.022166	0.509923	0.00701598	0.802204	-0.000163297	0.621977	0.000163297	0.604091	0.566404	0.267219	-0.0124171	0.357753	0.0124171	0.347606	0.00392975	0.441662	-9.12913e-05	0.458473	9.12913e-05	0.445769	-0.00505264	0.450675	0.00505264	0.436813	FALSE
chr11	115222450	T	A	chr11_115222450_T_A	-0.00693557	0.628332	0.0160985	0.62985	0.00979804	0.600788	-0.000126807	0.644693	0.000197524	0.647001	0.684534	0.195173	-0.00391199	0.422227	0.0107105	0.423862	0.0066045	0.302823	-7.69363e-05	0.464971	0.000128523	0.467761	-0.0017689	0.610254	0.00307414	0.611042	FALSE
chr11	115222718	G	C	chr11_115222718_G_C	-0.263423	0.0250887	0.263423	0.0239011	0.0372659	0.0690228	-0.0100007	0.0360448	0.0100007	0.0353008	0.765265	0.13983	-0.201253	0.0154405	0.201253	0.0148396	0.028324	0.0355169	-0.00760282	0.0240493	0.00760282	0.0234505	-0.0376788	0.0459731	0.0376788	0.0440515	TRUE
chr11	115223397	C	T	chr11_115223397_C_T	-0.0684455	0.202298	0.0684455	0.194708	0.0150824	0.347861	-0.00103753	0.239405	0.00103753	0.231121	0.5318	0.286776	-0.0374017	0.160685	0.0374017	0.155402	0.00790523	0.253421	-0.000557119	0.192206	0.000557119	0.186155	-0.0155231	0.159705	0.0155231	0.153523	FALSE
chr11	115325000	A	C	chr11_115325000_A_C	-0.0880306	0.145593	0.0880306	0.140775	0.0343752	0.0859598	-0.00323975	0.110114	0.00323975	0.107389	0.796945	0.120911	-0.0701341	0.0797873	0.0701341	0.0769342	0.0274121	0.0397116	-0.00258152	0.0693421	0.00258152	0.0678695	-0.0101577	0.253013	0.0101577	0.243099	FALSE
chr11	115760042	A	G	chr11_115760042_A_G	0.371134	0.0110772	0.371134	0.0116113	0.0523671	0.0316879	0.0199386	0.0158526	0.0199386	0.016433	0.735337	0.164269	0.275703	0.00768257	0.275703	0.00792126	0.0387712	0.0179095	0.0148999	0.0108535	0.0148999	0.0113201	0.0584563	0.0183496	0.0584563	0.0192591	TRUE
chr11	115760117	C	T	chr11_115760117_C_T	-0.0313815	0.412197	0.0313815	0.398541	0.0143886	0.369987	-0.000488759	0.387145	0.000488759	0.3742	0.684645	0.198866	-0.0212111	0.25159	0.0212111	0.244205	0.00976927	0.199899	-0.000329001	0.264807	0.000329001	0.256928	-0.00556711	0.41552	0.00556711	0.401827	FALSE
chr11	115869342	C	T	chr11_115869342_C_T	-0.219439	0.0344685	0.219439	0.0332375	0.033941	0.085582	-0.00791573	0.0472154	0.00791573	0.0463866	0.445874	0.342467	-0.0970115	0.0499889	0.0970115	0.0481695	0.0147744	0.113839	-0.00340785	0.0515715	0.00340785	0.050298	-0.0558236	0.0224623	0.0558236	0.0212294	FALSE
chr11	115869369	G	C	chr11_115869369_G_C	0.0660496	0.228774	0.0660496	0.236763	0.0267501	0.145911	0.00241827	0.187275	0.00241827	0.192788	0.478017	0.320713	0.0326952	0.19474	0.0326952	0.201377	0.013013	0.14661	0.00118696	0.161336	0.00118696	0.166128	0.0156406	0.178736	0.0156406	0.185876	FALSE
chr11	115869876	A	G	chr11_115869876_A_G	0.00774938	0.55972	0.0171026	0.567626	0.0123322	0.464228	0.000120673	0.531184	0.000199845	0.541095	0.365899	0.403426	0.00215044	0.460656	0.00623275	0.466203	0.00449607	0.407323	3.76135e-05	0.455629	7.21693e-05	0.462773	0.00218016	0.449483	0.00453023	0.456339	FALSE
chr11	116691550	C	T	chr11_116691550_C_T	0.0113723	0.649702	0.0122919	0.66344	0.00622994	0.866998	6.42561e-05	0.734786	7.19184e-05	0.74933	0.664492	0.212082	0.0075267	0.423335	0.00815187	0.431258	0.00414339	0.429193	4.24146e-05	0.529375	4.76241e-05	0.539792	0.00212776	0.621308	0.00231196	0.634519	FALSE
chr11	116691572	G	A	chr11_116691572_G_A	-0.0133349	0.605678	0.0167319	0.595775	0.00772792	0.742925	-0.00013872	0.652245	0.000161136	0.641879	0.669597	0.209187	-0.008599	0.387161	0.0110163	0.381621	0.00513806	0.372915	-8.90105e-05	0.46352	0.000104962	0.457213	-0.00261365	0.573818	0.00323928	0.565039	FALSE
chr11	116691864	C	A	chr11_116691864_C_A	-0.111704	0.11069	0.111704	0.107066	0.0209982	0.202135	-0.00243992	0.136584	0.00243992	0.132774	0.70077	0.189774	-0.0798551	0.0715826	0.0798551	0.0691353	0.0147528	0.113209	-0.00174563	0.0941012	0.00174563	0.0917063	-0.0193372	0.126305	0.0193372	0.121651	FALSE
chr11	116692089	T	C	chr11_116692089_T_C	0.00804333	0.64866	0.0121829	0.661197	0.00842709	0.697442	6.34906e-05	0.659178	0.000102385	0.67269	0.627529	0.235069	0.00506945	0.412703	0.0076171	0.420001	0.00530599	0.362242	4.03161e-05	0.465794	6.4253e-05	0.475265	0.00164346	0.597748	0.00250726	0.609027	FALSE
chr11	116702992	C	T	chr11_116702992_C_T	0.0072888	0.566844	0.0181323	0.569129	0.00833568	0.697113	4.87661e-05	0.607307	0.000180438	0.608902	0.621189	0.233718	0.00446508	0.366957	0.0117813	0.368477	0.00530648	0.362523	2.96916e-05	0.433168	0.000119138	0.434769	0.00137511	0.532861	0.00355368	0.535379	FALSE
chr11	116703122	T	C	chr11_116703122_T_C	0.0611861	0.217694	0.0611861	0.226236	0.0219758	0.188547	0.00133931	0.196231	0.00133931	0.203433	0.722241	0.170512	0.0435941	0.131156	0.0435941	0.136077	0.0158963	0.101441	0.000950847	0.132959	0.000950847	0.137246	0.00999412	0.252557	0.00999412	0.26235	FALSE
chr11	116703526	G	A	chr11_116703526_G_A	0.00849839	0.429138	0.0290163	0.433451	0.0117228	0.491176	0.000119383	0.439175	0.000357694	0.442984	0.74598	0.153691	0.00614686	0.25037	0.0209624	0.253027	0.0086998	0.227518	8.63941e-05	0.289982	0.000257953	0.292185	0.00134494	0.466195	0.00452705	0.471031	FALSE
chr11	116703620	G	A	chr11_116703620_G_A	-0.0478088	0.222708	0.063955	0.217788	0.0223504	0.182157	-0.00121951	0.197765	0.00151548	0.193519	0.70488	0.180609	-0.0331144	0.138058	0.0441132	0.135202	0.0157874	0.102536	-0.000843549	0.135691	0.00104516	0.133386	-0.00828556	0.245716	0.011185	0.239721	FALSE
chr11	116703747	G	A	chr11_116703747_G_A	-0.0154894	0.32523	0.0428785	0.317456	0.011795	0.487136	-7.84428e-05	0.373731	0.000522527	0.363847	0.609199	0.240762	-0.0109722	0.218015	0.026065	0.213764	0.00703126	0.284839	-6.6054e-05	0.269797	0.000310767	0.264171	-0.00296775	0.291073	0.0088048	0.283596	FALSE
chr11	116732418	C	G	chr11_116732418_C_G	-0.127595	0.0838128	0.127595	0.0808835	0.0295191	0.110327	-0.0038186	0.0874504	0.0038186	0.0846908	0.688407	0.196601	-0.0873363	0.0569027	0.0873363	0.0547915	0.0200446	0.0680137	-0.0025781	0.0626276	0.0025781	0.0607665	-0.0229846	0.0932669	0.0229846	0.0894896	FALSE
chr11	116732424	C	T	chr11_116732424_C_T	-0.124466	0.0880634	0.124466	0.0849322	0.0186188	0.254818	-0.0025044	0.129798	0.0025044	0.126212	0.692086	0.194143	-0.0871155	0.0582601	0.0871155	0.0560545	0.0129788	0.140045	-0.0017705	0.0907498	0.0017705	0.0883925	-0.0217826	0.102015	0.0217826	0.0981363	FALSE
chr11	116732841	G	A	chr11_116732841_G_A	-0.159074	0.0613737	0.159074	0.0594756	0.0387621	0.062298	-0.00616783	0.0571268	0.00616783	0.0556478	0.797529	0.117716	-0.127397	0.0340077	0.127397	0.0327141	0.0309557	0.0290496	-0.00494574	0.0358776	0.00494574	0.0350788	-0.0175604	0.134858	0.0175604	0.129795	TRUE
chr11	116732961	G	A	chr11_116732961_G_A	-0.0439707	0.321244	0.0506458	0.31348	0.0122703	0.471938	-0.000816369	0.372078	0.000863591	0.363882	0.772274	0.137124	-0.0323953	0.18439	0.0376589	0.180344	0.00936084	0.214825	-0.000595133	0.242018	0.00063237	0.236961	-0.00655795	0.393352	0.00739635	0.386338	FALSE
chr11	116733008	C	A	chr11_116733008_C_A	-0.0138538	0.333942	0.0409159	0.326449	0.0183381	0.280143	-0.000516347	0.309758	0.000784559	0.30353	0.757459	0.149003	-0.0119365	0.189576	0.0311333	0.185837	0.0140541	0.130836	-0.000415024	0.199906	0.000605284	0.196018	-0.00105912	0.425065	0.0054766	0.416194	FALSE
chr11	116733154	A	G	chr11_116733154_A_G	-0.00105225	0.787602	0.00725466	0.785035	0.0101408	0.58233	-8.13944e-06	0.759155	7.13306e-05	0.754568	0.723447	0.173521	-0.00111109	0.524138	0.00530045	0.52019	0.00732324	0.272374	-9.30126e-06	0.544838	5.19891e-05	0.54037	-2.6994e-05	0.805633	0.00101148	0.800651	FALSE
chr11	116733316	T	C	chr11_116733316_T_C	-0.0493714	0.282652	0.0504849	0.274895	0.00971972	0.598126	-0.000568215	0.372677	0.000572718	0.363634	0.650949	0.221206	-0.0316717	0.189447	0.0324212	0.185324	0.00624117	0.318481	-0.00036202	0.268868	0.000365051	0.26367	-0.0101259	0.262565	0.0103196	0.256554	FALSE
chr11	116733354	T	C	chr11_116733354_T_C	0.0461209	0.321001	0.0531725	0.327613	0.0165539	0.316091	0.000871745	0.322994	0.00102998	0.329686	0.63178	0.232391	0.0286726	0.212882	0.033407	0.217125	0.0104143	0.191834	0.000539909	0.23191	0.000646148	0.23678	0.00975118	0.287057	0.0110977	0.294261	FALSE
chr11	116742707	G	T	chr11_116742707_G_T	0.000463433	0.84535	0.00494692	0.848584	0.00638235	0.83981	8.56019e-06	0.862986	3.36751e-05	0.866647	0.68177	0.187478	0.000343515	0.596767	0.00324519	0.599591	0.00439949	0.413925	5.67035e-06	0.659866	2.25127e-05	0.663306	8.57456e-05	0.81846	0.000889214	0.820735	FALSE
chr11	116742944	C	T	chr11_116742944_C_T	-0.0514436	0.279299	0.0514436	0.269078	0.0334419	0.0848973	-0.00160092	0.187083	0.00160092	0.181216	0.614089	0.232349	-0.031683	0.192249	0.031683	0.185755	0.0206215	0.0652674	-0.000991746	0.140419	0.000991746	0.136374	-0.0109881	0.250023	0.0109881	0.241271	FALSE
chr11	116773428	C	A	chr11_116773428_C_A	-0.0162365	0.60741	0.0162365	0.590037	0.00555566	0.917548	-9.09454e-05	0.723961	9.09454e-05	0.704887	0.900635	0.0313159	-0.0146174	0.321656	0.0146174	0.312378	0.00499936	0.378137	-8.18016e-05	0.464576	8.18016e-05	0.451514	-0.000819347	0.847854	0.000819347	0.83132	FALSE
chr11	116791615	G	T	chr11_116791615_G_T	0.0695676	0.173103	0.0695676	0.180408	0.0247658	0.149701	0.00172733	0.150235	0.00172733	0.155303	0.550288	0.277076	0.0385214	0.138	0.0385214	0.142878	0.0136202	0.126982	0.000955302	0.123119	0.000955302	0.12722	0.0160884	0.136967	0.0160884	0.142305	FALSE
chr11	116791691	G	C	chr11_116791691_G_C	-0.0359266	0.357151	0.0359266	0.343629	0.0213016	0.200707	-0.00076054	0.278763	0.00076054	0.268432	0.505043	0.304147	-0.0180458	0.267738	0.0180458	0.259366	0.0108011	0.17775	-0.000383761	0.226078	0.000383761	0.219094	-0.00866983	0.28432	0.00866983	0.273688	FALSE
chr11	116811440	G	A	chr11_116811440_G_A	-0.00678248	0.777457	0.00812974	0.766125	0.0077393	0.734098	-6.30404e-05	0.788132	7.21461e-05	0.776461	0.111711	0.733856	-0.00078996	0.787486	0.000919408	0.778061	0.000883378	0.776329	-7.49651e-06	0.798943	8.37141e-06	0.788672	-0.00141639	0.711658	0.00175302	0.701222	FALSE
chr11	116826171	G	T	chr11_116826171_G_T	0.0143407	0.60378	0.0143407	0.622232	0.0140007	0.387669	0.00021188	0.522833	0.00021188	0.541036	0.158045	0.654519	0.00244574	0.627899	0.00244574	0.64211	0.00217809	0.592459	3.56508e-05	0.573606	3.56508e-05	0.589241	0.0035378	0.511601	0.0035378	0.528177	FALSE
chr11	116826205	T	C	chr11_116826205_T_C	0.00689445	0.78195	0.00701674	0.795137	0.00867987	0.676491	6.22592e-05	0.781365	6.31782e-05	0.795951	0.15092	0.666156	0.000924165	0.794304	0.000940692	0.801214	0.00133443	0.702744	8.51941e-06	0.794875	8.6437e-06	0.80247	0.00162281	0.717201	0.00164505	0.7274	FALSE
chr11	116826350	G	A	chr11_116826350_G_A	1.42687e-05	0.716951	0.00950008	0.719479	0.00989618	0.597349	2.35841e-06	0.688023	9.25119e-05	0.690519	0.134856	0.69362	7.65078e-05	0.723316	0.00124139	0.727121	0.00131831	0.702085	1.39959e-06	0.71207	1.18431e-05	0.716657	-0.000152437	0.624475	0.00232466	0.6274	FALSE
chr11	116826401	C	A	chr11_116826401_C_A	-0.0465053	0.314959	0.0465053	0.303822	0.0138707	0.391073	-0.000620099	0.343069	0.000620099	0.33039	0.14253	0.680672	-0.00686357	0.483151	0.00686357	0.47116	0.00192763	0.618231	-9.00535e-05	0.462494	9.00535e-05	0.449765	-0.0111565	0.24522	0.0111565	0.236179	FALSE
chr11	116826578	C	T	chr11_116826578_C_T	-0.120388	0.113886	0.120388	0.109912	0.0251585	0.149544	-0.00339984	0.12381	0.00339984	0.120357	0.170437	0.634596	-0.0207828	0.271418	0.0207828	0.2637	0.0042894	0.42147	-0.000577246	0.212895	0.000577246	0.206505	-0.0291329	0.0814283	0.0291329	0.0786032	FALSE
chr11	116835452	T	G	chr11_116835452_T_G	0.101036	0.109346	0.101036	0.114159	0.0202242	0.214843	0.00209588	0.132375	0.00209588	0.137024	0.735151	0.160914	0.0732812	0.0670123	0.0732812	0.0699104	0.0147833	0.112195	0.00150832	0.0896875	0.00150832	0.0926902	0.0156025	0.148285	0.0156025	0.155324	FALSE
chr11	116835627	T	C	chr11_116835627_T_C	0.117239	0.099727	0.117239	0.1031	0.0430309	0.0510102	0.00565827	0.0699611	0.00565827	0.0717972	0.790079	0.120534	0.0939908	0.0549859	0.0939908	0.0570229	0.0342351	0.0241713	0.0045607	0.0443946	0.0045607	0.0457831	0.012576	0.189111	0.012576	0.197003	TRUE
chr11	116835630	A	T	chr11_116835630_A_T	0.140094	0.07699	0.140094	0.0799595	0.0463601	0.0431526	0.00722275	0.0562001	0.00722275	0.0577119	0.792704	0.117306	0.114254	0.041833	0.114254	0.0440465	0.037257	0.020157	0.00596069	0.0350968	0.00596069	0.0361306	0.0141258	0.162697	0.0141258	0.169632	TRUE
chr11	116836474	G	A	chr11_116836474_G_A	-0.0372729	0.329596	0.0453193	0.321382	0.0106677	0.55452	-0.000578454	0.397679	0.000627113	0.388735	0.637241	0.229466	-0.0245386	0.213025	0.0292868	0.208717	0.00679967	0.300539	-0.000373205	0.281589	0.000401919	0.275575	-0.00702955	0.308606	0.00874129	0.301188	FALSE
chr11	116851835	G	T	chr11_116851835_G_T	0.4452	0.00773523	0.4452	0.00825771	0.0385173	0.0663667	0.0190929	0.0197248	0.0190929	0.0205034	0.794755	0.121216	0.354112	0.00451168	0.354112	0.00480331	0.0305512	0.0314929	0.0151929	0.0126766	0.0151929	0.0130227	0.0565127	0.0217142	0.0565127	0.0228859	TRUE
chr11	116851977	G	C	chr11_116851977_G_C	-0.0380019	0.364276	0.0380019	0.351974	0.0227025	0.176948	-0.000874625	0.282439	0.000874625	0.272466	0.709361	0.182468	-0.0269564	0.216144	0.0269564	0.208215	0.0161956	0.0986015	-0.000624772	0.189116	0.000624772	0.182827	-0.00642139	0.389311	0.00642139	0.376469	FALSE
chr11	116852194	T	C	chr11_116852194_T_C	0.00483247	0.492589	0.0221075	0.499978	0.0110515	0.530505	-2.86068e-05	0.501599	0.000270677	0.510217	0.629808	0.233072	0.0022095	0.316338	0.0141232	0.320972	0.00707516	0.284473	-2.96025e-05	0.352366	0.000176798	0.358408	0.00108135	0.453397	0.00455563	0.459812	FALSE
chr11	116853021	C	G	chr11_116853021_C_G	0.033338	0.364674	0.033338	0.378652	0.0146128	0.36563	0.000516675	0.346333	0.000516675	0.359463	0.406637	0.370216	0.0138773	0.310115	0.0138773	0.319131	0.00599111	0.327143	0.000215073	0.301907	0.000215073	0.311742	0.0088048	0.268864	0.0088048	0.279661	FALSE
chr11	116853488	T	C	chr11_116853488_T_C	0.0191164	0.531208	0.0191164	0.54831	0.011906	0.481448	0.00021456	0.525663	0.00021456	0.54287	0.853948	0.0681965	0.0160889	0.298559	0.0160889	0.308061	0.0102133	0.189235	0.000181766	0.334225	0.000181766	0.344661	0.00156406	0.712864	0.00156406	0.729099	FALSE
chr11	116853516	C	T	chr11_116853516_C_T	-0.0304361	0.436083	0.0304361	0.421971	0.00885507	0.666365	-0.000251466	0.539959	0.000251466	0.522929	0.86019	0.062408	-0.0267334	0.240333	0.0267334	0.232351	0.00758363	0.264342	-0.000220757	0.34534	0.000220757	0.335633	-0.00194198	0.694756	0.00194198	0.678779	FALSE
chr11	116854132	G	A	chr11_116854132_G_A	-0.00381106	0.816257	0.00643943	0.806666	0.00403754	0.990906	-1.43094e-05	0.905844	2.55699e-05	0.896549	0.768695	0.141397	-0.00277436	0.547127	0.00483863	0.540417	0.00310372	0.503058	-1.0338e-05	0.691068	1.91818e-05	0.682605	-0.000581165	0.828603	0.00091462	0.81931	FALSE
chr11	116880158	A	C	chr11_116880158_A_C	0.00529525	0.794101	0.00658039	0.800956	0.0111047	0.525342	6.13569e-05	0.754931	7.27777e-05	0.763386	0.34924	0.415747	0.00188997	0.664864	0.00230882	0.67053	0.00392226	0.444522	2.211e-05	0.64881	2.58679e-05	0.655868	0.00130524	0.708867	0.0016514	0.716534	FALSE
chr11	116894984	T	C	chr11_116894984_T_C	0.0351925	0.344193	0.0351925	0.357117	0.012797	0.43671	0.000452963	0.359879	0.000452963	0.373035	0.202174	0.583504	0.0066603	0.438096	0.0066603	0.4494	0.00259693	0.551691	8.54372e-05	0.423675	8.54372e-05	0.436621	0.00882544	0.266078	0.00882544	0.276433	FALSE
chr11	116895209	A	C	chr11_116895209_A_C	-0.0535193	0.253995	0.0535193	0.244273	0.0286188	0.117471	-0.00160968	0.178665	0.00160968	0.17328	0.218726	0.560195	-0.011385	0.358855	0.011385	0.349044	0.00605739	0.326337	-0.000330979	0.253379	0.000330979	0.245339	-0.0133398	0.187049	0.0133398	0.179847	FALSE
chr11	116902602	T	A	chr11_116902602_T_A	0.0377787	0.322461	0.0377787	0.335959	0.0170705	0.298324	0.000716332	0.293932	0.000716332	0.30498	0.331067	0.434841	0.0122291	0.32914	0.0122291	0.338163	0.00584139	0.341688	0.000240396	0.296241	0.000240396	0.305573	0.00987345	0.238103	0.00987345	0.247517	FALSE
chr11	116902662	A	T	chr11_116902662_A_T	0.0096026	0.706815	0.0096026	0.724222	0.00583406	0.89122	5.65153e-05	0.775254	5.65153e-05	0.79335	0.306058	0.459642	0.0032376	0.589014	0.0032376	0.602404	0.00186033	0.632265	1.97414e-05	0.662914	1.97414e-05	0.678496	0.00236277	0.612445	0.00236277	0.629187	FALSE
chr11	116903045	T	G	chr11_116903045_T_G	0.00156321	0.762095	0.007435	0.76953	0.00627467	0.858394	2.30467e-07	0.80223	4.9665e-05	0.808767	0.115825	0.721768	0.000413687	0.78115	0.000800761	0.789979	0.000702129	0.810198	1.73981e-06	0.811825	4.99858e-06	0.820876	0.000347746	0.702171	0.00164981	0.709943	FALSE
chr11	116909379	A	T	chr11_116909379_A_T	0.00339091	0.454383	0.0264195	0.457153	0.010719	0.542798	9.00621e-07	0.490451	0.000287953	0.495024	0.247756	0.525936	-0.000380175	0.477039	0.00658768	0.478813	0.00284641	0.533525	-9.834e-06	0.48953	7.75343e-05	0.491968	0.000268352	0.359657	0.00695968	0.362828	FALSE
chr11	116925232	G	C	chr11_116925232_G_C	-0.0348128	0.309888	0.0513133	0.306211	0.0138962	0.407538	-0.000812643	0.350185	0.000971896	0.345527	0.272682	0.49317	-0.00983317	0.365823	0.0142056	0.3612	0.00380295	0.455545	-0.000224229	0.367876	0.000266428	0.363056	-0.00887626	0.23212	0.0131889	0.229057	FALSE
chr11	116925271	G	C	chr11_116925271_G_C	0.00118191	0.456721	0.0268864	0.461191	0.0172251	0.285591	-0.000107724	0.383705	0.000528593	0.387696	0.274549	0.491156	0.000496175	0.446082	0.00763918	0.448362	0.00476882	0.393692	-2.8329e-05	0.388157	0.000150506	0.39123	0.000428728	0.350534	0.00688505	0.354562	FALSE
chr11	116927828	C	T	chr11_116927828_C_T	-0.171472	0.054461	0.171472	0.0524119	0.026439	0.133725	-0.00459702	0.0744163	0.00459702	0.0723187	0.568231	0.264642	-0.100139	0.0510312	0.100139	0.0487062	0.0151783	0.110021	-0.00271734	0.063188	0.00271734	0.0612119	-0.0379234	0.043158	0.0379234	0.0415612	FALSE
chr11	116928247	A	G	chr11_116928247_A_G	0.00958596	0.600393	0.0155039	0.612398	0.00871358	0.676003	0.000101541	0.621753	0.000147122	0.634695	0.586493	0.252005	0.00522505	0.399993	0.00943876	0.407026	0.0051369	0.372299	5.71561e-05	0.452368	8.96117e-05	0.460908	0.00242787	0.540598	0.00331391	0.55221	FALSE
chr11	116930227	T	C	chr11_116930227_T_C	0.302029	0.0170847	0.302029	0.0179376	0.0414509	0.0552009	0.0129817	0.0262353	0.0129817	0.02702	0.644572	0.222429	0.194393	0.0148139	0.194393	0.01556	0.0265955	0.0405412	0.00832834	0.0206699	0.00832834	0.0211913	0.0647951	0.0153571	0.0647951	0.0161325	TRUE
chr11	116930345	C	G	chr11_116930345_C_G	-0.165264	0.0780927	0.171976	0.0753322	0.0257625	0.146985	-0.0050569	0.098475	0.00516916	0.0967341	0.598403	0.24846	-0.101102	0.0629619	0.105186	0.0615414	0.0154045	0.108819	-0.00309086	0.0780293	0.00315917	0.0767177	-0.0360195	0.0630449	0.0373565	0.0611644	FALSE
chr11	116930485	A	C	chr11_116930485_A_C	0.00928475	0.70644	0.0101992	0.718924	0.00817149	0.712467	8.46212e-05	0.719254	9.11392e-05	0.732594	0.587622	0.254181	0.00543577	0.485307	0.0059512	0.492746	0.00475991	0.39082	4.88469e-05	0.532962	5.2521e-05	0.542022	0.00208648	0.640505	0.00225479	0.65197	FALSE
chr11	116930583	C	T	chr11_116930583_C_T	-0.0225521	0.522602	0.0225521	0.506777	0.0147442	0.357941	-0.000340865	0.474294	0.000340865	0.458649	0.561708	0.268843	-0.012261	0.358936	0.012261	0.34918	0.00830853	0.241248	-0.000185398	0.349586	0.000185398	0.339476	-0.00536545	0.444449	0.00536545	0.429456	FALSE
chr11	116930706	C	T	chr11_116930706_C_T	0.00539111	0.631384	0.0132774	0.637359	0.00558167	0.909909	2.71204e-05	0.72721	7.53675e-05	0.733314	0.546025	0.277312	0.00303835	0.433179	0.00715877	0.436133	0.00305176	0.508252	1.55861e-05	0.546704	4.06914e-05	0.550626	0.00116868	0.552108	0.00306779	0.558088	FALSE
chr11	116931865	T	A	chr11_116931865_T_A	-0.0257056	0.48837	0.0257056	0.475074	0.0126971	0.452229	-0.00031572	0.500279	0.00031572	0.486025	0.730549	0.166143	-0.0189349	0.296663	0.0189349	0.287345	0.00934719	0.215194	-0.000233116	0.335145	0.000233116	0.325206	-0.00401099	0.533556	0.00401099	0.518688	FALSE
chr11	116932256	A	C	chr11_116932256_A_C	0.031275	0.362811	0.0340677	0.372682	0.013943	0.391082	0.000504655	0.357372	0.000530902	0.366309	0.607671	0.244573	0.0182359	0.247815	0.0200782	0.252743	0.00834912	0.23946	0.000292036	0.263786	0.00030935	0.268921	0.00706607	0.314865	0.0075869	0.323528	FALSE
chr11	116946939	A	C	chr11_116946939_A_C	-0.000867777	0.833346	0.00526824	0.833872	0.00620209	0.869243	-3.87362e-06	0.862135	3.34079e-05	0.862767	0.241025	0.536514	-0.000547929	0.734027	0.0012661	0.734818	0.0014569	0.680057	-3.0692e-06	0.776523	7.80399e-06	0.777177	-0.000338219	0.758318	0.0012846	0.758197	FALSE
chr11	116947811	A	G	chr11_116947811_A_G	0.00351455	0.803512	0.00614966	0.808868	0.0149627	0.347163	4.82633e-05	0.69287	9.07545e-05	0.699797	0.110658	0.734425	0.000433855	0.797172	0.000716656	0.801168	0.00166394	0.6504	6.11281e-06	0.737303	1.06764e-05	0.741458	0.000844753	0.715927	0.00155295	0.721017	FALSE
chr11	116948334	T	C	chr11_116948334_T_C	0.0148237	0.595885	0.0149898	0.610844	0.00733933	0.767048	0.000114407	0.64585	0.00011534	0.663223	0.280282	0.484985	0.00381106	0.55898	0.00385454	0.568947	0.0020737	0.603871	3.03491e-05	0.605012	3.05932e-05	0.616865	0.00369659	0.50014	0.0037347	0.513888	FALSE
chr11	116948525	C	T	chr11_116948525_C_T	-0.0071455	0.687554	0.0116158	0.680527	0.00685028	0.809195	-3.0968e-05	0.757956	7.40689e-05	0.752603	0.30034	0.464294	-0.00169611	0.595419	0.00356686	0.592159	0.00221875	0.595303	-5.49834e-06	0.658787	2.3909e-05	0.655671	-0.00189434	0.594815	0.00298045	0.588965	FALSE
chr11	116948548	A	T	chr11_116948548_A_T	0.37529	0.011508	0.37529	0.0122411	0.0797312	0.00993104	0.0316821	0.00951733	0.0316821	0.0101452	0.39611	0.376087	0.163534	0.0258574	0.163534	0.0273801	0.032587	0.0287156	0.0142195	0.0144629	0.0142195	0.0151498	0.092502	0.0070877	0.092502	0.00762002	TRUE
chr11	116953570	C	T	chr11_116953570_C_T	-0.0088607	0.735982	0.0104026	0.725988	0.0136026	0.403053	-0.000118787	0.67293	0.000141378	0.662766	0.420037	0.359274	-0.00376671	0.591252	0.00434895	0.582677	0.0057259	0.340892	-5.05629e-05	0.556018	5.90938e-05	0.547489	-0.00209759	0.646065	0.00254537	0.637307	FALSE
chr11	116953904	G	A	chr11_116953904_G_A	-0.0110877	0.713486	0.0110877	0.69687	0.0119554	0.477466	-0.000150292	0.652775	0.000150292	0.634926	0.483089	0.316634	-0.00552553	0.529975	0.00552553	0.517874	0.00582521	0.337916	-7.53012e-05	0.516767	7.53012e-05	0.502953	-0.00272163	0.617383	0.00272163	0.601397	FALSE
chr11	116955693	T	C	chr11_116955693_T_C	-0.325462	0.0183974	0.325462	0.0177343	0.0478454	0.0408447	-0.0159433	0.0251557	0.0159433	0.0242754	0.469039	0.324913	-0.165505	0.027977	0.165505	0.0265678	0.0215834	0.0614924	-0.00769472	0.0279233	0.00769472	0.027183	-0.0777681	0.0126447	0.0777681	0.0119177	TRUE
chr11	116955901	T	C	chr11_116955901_T_C	0.116053	0.102383	0.116053	0.106941	0.0299625	0.108374	0.00375243	0.0962956	0.00375243	0.0996293	0.445153	0.34148	0.0556576	0.108574	0.0556576	0.112895	0.0139557	0.130045	0.00189584	0.0938916	0.00189584	0.0972887	0.0278102	0.0716062	0.0278102	0.0748709	FALSE
chr11	116955927	A	C	chr11_116955927_A_C	0.0392373	0.355626	0.0417786	0.362608	0.0180224	0.283898	0.0010309	0.32532	0.00105524	0.330351	0.417119	0.362208	0.0137386	0.340139	0.0150325	0.344075	0.00704423	0.285566	0.000360381	0.303197	0.00037279	0.306296	0.0101974	0.275235	0.010823	0.280678	FALSE
chr11	116956154	C	T	chr11_116956154_C_T	0.00897806	0.618252	0.0137104	0.630596	0.00536176	0.934724	4.65421e-05	0.727141	7.46836e-05	0.739378	0.315293	0.449569	0.00344776	0.519336	0.0045576	0.528478	0.00168959	0.647764	1.82696e-05	0.619602	2.48694e-05	0.630558	0.00238817	0.503325	0.00356321	0.51449	FALSE
chr11	116961196	C	T	chr11_116961196_C_T	-0.0988586	0.108644	0.116326	0.105839	0.0263304	0.15192	-0.00353488	0.115303	0.0036941	0.113536	0.164431	0.639887	-0.0147654	0.283426	0.0200247	0.278071	0.0041601	0.442448	-0.000595838	0.223217	0.000643776	0.218053	-0.0224098	0.0904761	0.026732	0.0883601	FALSE
chr11	116970083	C	T	chr11_116970083_C_T	0.00186587	0.920095	0.00232704	0.929805	0.00445147	0.978399	8.12098e-06	0.949208	1.05572e-05	0.959576	0.0380599	0.884719	0.000105308	0.933952	0.000122253	0.943671	0.000172061	0.933128	4.69961e-07	0.951627	5.59685e-07	0.961421	0.000366801	0.896847	0.00044937	0.905362	FALSE
chr11	116973078	T	G	chr11_116973078_T_G	-0.0649266	0.231695	0.0649266	0.223964	0.0246231	0.164409	-0.00194228	0.193711	0.00194228	0.188219	0.20755	0.579904	-0.0141407	0.353515	0.0141407	0.343494	0.00526023	0.37262	-0.000446478	0.271373	0.000446478	0.263522	-0.0161853	0.168966	0.0161853	0.163044	FALSE
chr11	116979769	C	A	chr11_116979769_C_A	0.00649468	0.782277	0.00649468	0.799015	0.00662696	0.837087	4.11912e-05	0.816271	4.11912e-05	0.833934	0.183297	0.610795	0.00101859	0.74707	0.00101859	0.762388	0.00122476	0.715147	6.48345e-06	0.778357	6.48345e-06	0.794411	0.00162758	0.703001	0.00162758	0.719602	FALSE
chr11	116980651	A	G	chr11_116980651_A_G	0.00483504	0.773791	0.00777084	0.778281	0.00680537	0.821619	3.34836e-05	0.806642	5.28187e-05	0.81115	0.441101	0.345725	0.00230746	0.587896	0.003611	0.589724	0.00302722	0.51072	1.61045e-05	0.645748	2.47501e-05	0.648338	0.00118615	0.669361	0.00204043	0.673602	FALSE
chr11	116980892	T	C	chr11_116980892_T_C	0.00230175	0.836587	0.00520013	0.842131	0.0094929	0.622116	2.21956e-05	0.806107	5.06659e-05	0.81239	0.265599	0.5026	0.000658609	0.718394	0.00133864	0.723212	0.00253827	0.555512	6.35672e-06	0.711783	1.30792e-05	0.716742	0.000676437	0.747896	0.00133064	0.753883	FALSE
chr11	116986684	T	C	chr11_116986684_T_C	-0.00545024	0.650259	0.0130822	0.645055	0.00749911	0.754535	-4.78668e-05	0.686509	0.000110731	0.681056	0.45305	0.336862	-0.00186119	0.487755	0.00590162	0.484616	0.00346096	0.484082	-1.77983e-05	0.549732	5.11613e-05	0.546498	-0.00147197	0.551981	0.00323451	0.546332	FALSE
chr11	116986936	G	A	chr11_116986936_G_A	-0.562608	0.00446358	0.562608	0.00418292	0.0953922	0.00568428	-0.0559901	0.00484571	0.0559901	0.0043789	0.498093	0.306832	-0.289513	0.00820478	0.289513	0.00775861	0.0477015	0.0106476	-0.0289614	0.00566556	0.0289614	0.00522442	-0.140464	0.0028324	0.140464	0.00257438	TRUE
chr11	116987604	T	C	chr11_116987604_T_C	0.0414837	0.32458	0.0414837	0.336172	0.0121821	0.467762	0.000489317	0.37287	0.000489317	0.385137	0.489406	0.309731	0.021971	0.254704	0.021971	0.262487	0.00593964	0.33124	0.000260375	0.298564	0.000260375	0.307045	0.0094733	0.266948	0.0094733	0.277169	FALSE
chr11	116994384	T	A	chr11_116994384_T_A	-0.108931	0.122581	0.108931	0.11831	0.0274515	0.138058	-0.00377469	0.119467	0.00377469	0.116282	0.346603	0.417516	-0.0362665	0.169099	0.0362665	0.163398	0.00922153	0.217533	-0.00121788	0.139996	0.00121788	0.135661	-0.0278229	0.0824677	0.0278229	0.0795084	FALSE
chr11	116994491	T	C	chr11_116994491_T_C	-0.000991303	0.896323	0.00348261	0.89269	0.00675183	0.81406	-2.76294e-06	0.909137	2.36166e-05	0.905364	0.238876	0.533035	-0.00018933	0.787387	0.000864542	0.783702	0.00161432	0.659699	-3.36814e-07	0.814958	5.90432e-06	0.81136	-0.000166728	0.834243	0.000836813	0.830277	FALSE
chr11	117020277	T	C	chr11_117020277_T_C	0.00571	0.782278	0.0069175	0.789149	0.00653997	0.819188	2.79609e-05	0.845409	3.73873e-05	0.85205	0.66346	0.206202	0.00419271	0.557109	0.00488904	0.561571	0.00428539	0.419491	2.11155e-05	0.64795	2.66012e-05	0.652666	0.000806644	0.791696	0.00103847	0.797963	FALSE
chr11	117020330	T	C	chr11_117020330_T_C	0.0313933	0.400411	0.0313933	0.415016	0.0132069	0.425759	0.000461886	0.418612	0.000461886	0.432111	0.648634	0.215915	0.0201444	0.279599	0.0201444	0.288609	0.00842819	0.235855	0.000291197	0.307941	0.000291197	0.317015	0.00650079	0.378865	0.00650079	0.392012	FALSE
chr11	117020336	C	T	chr11_117020336_C_T	-0.0323055	0.401586	0.0323055	0.38801	0.0113832	0.509509	-0.000386072	0.431144	0.000386072	0.416838	0.63951	0.221065	-0.0207118	0.255462	0.0207118	0.247796	0.00732342	0.273971	-0.000249981	0.301265	0.000249981	0.291863	-0.00635946	0.378933	0.00635946	0.365931	FALSE
chr11	117020361	C	G	chr11_117020361_C_G	-0.0101651	0.702395	0.0109875	0.690364	0.00846156	0.687105	-0.000104551	0.70785	0.000108009	0.694531	0.631781	0.225412	-0.00654274	0.467175	0.00708793	0.460283	0.0053744	0.360389	-6.85893e-05	0.516149	7.08819e-05	0.507203	-0.00208806	0.663629	0.00222145	0.652162	FALSE
chr11	117023008	T	A	chr11_117023008_T_A	-0.0173054	0.589561	0.0173054	0.571829	0.0109575	0.531177	-0.000182009	0.586112	0.000182009	0.56722	0.416066	0.360331	-0.00707273	0.46384	0.00707273	0.452069	0.0044527	0.409922	-7.2453e-05	0.481577	7.2453e-05	0.468603	-0.0041793	0.496142	0.0041793	0.479236	FALSE
chr11	117023053	G	C	chr11_117023053_G_C	-0.00301893	0.590441	0.0164419	0.585024	0.0071419	0.794615	-1.97381e-05	0.653953	0.000123458	0.648835	0.405556	0.368743	0.000238399	0.460871	0.00653293	0.457493	0.00290733	0.523319	3.52925e-06	0.535204	4.86448e-05	0.530557	-0.00107658	0.495453	0.00394747	0.489704	FALSE
chr11	117023074	G	A	chr11_117023074_G_A	-0.00508084	0.677611	0.0127201	0.672886	0.0131132	0.431172	-0.000124109	0.611272	0.000197027	0.607478	0.392931	0.379155	-0.000703975	0.562805	0.00434595	0.560405	0.00484232	0.38587	-2.79755e-05	0.534632	6.27825e-05	0.53194	-0.00149261	0.584521	0.00315988	0.5802	FALSE
chr11	117025439	A	C	chr11_117025439_A_C	0.0578978	0.224636	0.0578978	0.234348	0.0197182	0.230155	0.00121893	0.209779	0.00121893	0.217422	0.176374	0.621887	0.0106255	0.362461	0.0106255	0.372897	0.00349183	0.475577	0.000223673	0.302093	0.000223673	0.311877	0.0138035	0.1691	0.0138035	0.176708	FALSE
chr11	117025725	C	T	chr11_117025725_C_T	-0.0153669	0.628329	0.0153669	0.612097	0.00734151	0.777281	-0.000125215	0.685061	0.000125215	0.667413	0.148422	0.66625	-0.00238414	0.672488	0.00238414	0.658138	0.00111049	0.733031	-1.96011e-05	0.705662	1.96011e-05	0.690122	-0.00378868	0.533888	0.00378868	0.518741	FALSE
chr11	117037567	A	G	chr11_117037567_A_G	-0.00911585	0.755108	0.00911585	0.737198	0.00584346	0.892596	-5.40621e-05	0.815366	5.40621e-05	0.796971	0.190632	0.602959	-0.00153229	0.717684	0.00153229	0.702516	0.00108281	0.739648	-8.91923e-06	0.773835	8.91923e-06	0.756921	-0.00214999	0.666623	0.00214999	0.649321	FALSE
chr11	117037741	C	A	chr11_117037741_C_A	0.0121875	0.434303	0.0269826	0.439586	0.0102176	0.577699	0.000108925	0.475225	0.000267782	0.479671	0.257927	0.514627	0.00462299	0.439407	0.00781958	0.443693	0.00266609	0.547176	4.58467e-05	0.467462	7.99106e-05	0.471551	0.00280261	0.338151	0.00683583	0.341995	FALSE
chr11	117037990	T	C	chr11_117037990_T_C	0.0188713	0.542093	0.0188713	0.557855	0.0167943	0.297756	0.000364624	0.443576	0.000364624	0.458427	0.270167	0.499622	0.00528667	0.508119	0.00528667	0.520477	0.00457093	0.405685	0.000100202	0.440987	0.000100202	0.453768	0.00465249	0.447236	0.00465249	0.461196	FALSE
chr11	117040255	C	T	chr11_117040255_C_T	-0.0699601	0.184997	0.0699601	0.177979	0.0172805	0.27933	-0.00123417	0.205053	0.00123417	0.198252	0.0593852	0.835327	-0.00403356	0.55234	0.00403356	0.539879	0.00102225	0.749126	-7.11031e-05	0.476905	7.11031e-05	0.463595	-0.0122426	0.203515	0.0122426	0.195685	FALSE
chr11	117040296	C	T	chr11_117040296_C_T	-0.0142743	0.62425	0.0152614	0.611564	0.00941918	0.627245	-0.000129533	0.642064	0.000138578	0.628361	0.0579211	0.838781	-0.000768143	0.797701	0.000823433	0.788271	0.000547523	0.840752	-7.07262e-06	0.791396	7.57926e-06	0.781346	-0.00241358	0.620635	0.00258825	0.608912	FALSE
chr11	117045813	C	T	chr11_117045813_C_T	0.00117635	0.789201	0.00675583	0.794511	0.00762675	0.755476	4.83381e-06	0.798326	5.03401e-05	0.803639	0.250479	0.521199	0.000244065	0.680311	0.00172537	0.685318	0.00191639	0.62131	7.52687e-07	0.707506	1.29287e-05	0.712486	0.000293758	0.701976	0.00166569	0.707095	FALSE
chr11	117045962	T	C	chr11_117045962_T_C	0.00941325	0.598114	0.014729	0.610058	0.0092112	0.634227	0.000106896	0.60428	0.000143892	0.617957	0.17732	0.621219	0.00104776	0.608879	0.0025912	0.61852	0.00155347	0.668242	1.31218e-05	0.622311	2.38637e-05	0.633082	0.00223574	0.50018	0.00358861	0.511071	FALSE
chr11	117046007	G	A	chr11_117046007_G_A	-0.0437727	0.332499	0.0437727	0.320775	0.0168943	0.29437	-0.000780109	0.316164	0.000780109	0.305331	0.138857	0.684367	-0.00737718	0.487182	0.00737718	0.475322	0.00247615	0.568701	-0.000136374	0.432669	0.000136374	0.420372	-0.0105181	0.264423	0.0105181	0.254412	FALSE
chr11	117054262	A	C	chr11_117054262_A_C	-0.0122653	0.670599	0.0130737	0.658775	0.00724082	0.787276	-9.45696e-05	0.720952	9.99264e-05	0.708424	0.0274291	0.911252	-0.000329516	0.884381	0.000333894	0.874687	0.000198428	0.927287	-2.48253e-06	0.892666	2.51154e-06	0.882782	-0.00151008	0.739806	0.00153231	0.728735	FALSE
chr11	117054274	G	T	chr11_117054274_G_T	-0.0115045	0.650801	0.0133642	0.639639	0.00813216	0.718767	-0.000100967	0.681474	0.00011312	0.668348	0.0246852	0.918477	-0.00021548	0.898482	0.000263525	0.889218	0.000190831	0.929129	-1.78647e-06	0.900441	2.10043e-06	0.890851	-0.000930498	0.778303	0.00121632	0.767978	FALSE
chr11	117054326	G	A	chr11_117054326_G_A	-0.0118948	0.687492	0.0118948	0.670378	0.00573374	0.906091	-7.11645e-05	0.770189	7.11645e-05	0.751451	0.021311	0.926955	-0.00026473	0.91329	0.00026473	0.897454	0.000123598	0.949197	-1.62015e-06	0.931759	1.62015e-06	0.915844	-0.00119885	0.79556	0.00119885	0.779068	FALSE
chr11	117063715	T	A	chr11_117063715_T_A	-0.0113787	0.565746	0.0181342	0.556619	0.00950379	0.619521	-0.000102899	0.583726	0.000180423	0.573877	0.32187	0.442169	-0.00448075	0.485872	0.00606517	0.479344	0.00298993	0.515143	-4.06683e-05	0.517786	5.88507e-05	0.510393	-0.00274545	0.461063	0.00449847	0.453325	FALSE
chr11	117064153	G	A	chr11_117064153_G_A	-0.00193087	0.712105	0.0102082	0.710627	0.0361213	0.0742274	-4.32924e-05	0.425182	0.000354825	0.423492	0.190401	0.598897	-0.000855959	0.677006	0.00184645	0.675028	0.00667473	0.298744	-2.47641e-05	0.484628	6.28962e-05	0.483291	-0.000587516	0.618149	0.00245804	0.615532	FALSE
chr11	117072638	A	C	chr11_117072638_A_C	0.0783868	0.165587	0.0783868	0.172339	0.0205767	0.208868	0.00166425	0.172054	0.00166425	0.178216	0.295516	0.469115	0.0242011	0.227159	0.0242011	0.235029	0.00606063	0.326475	0.000512763	0.205286	0.000512763	0.212605	0.0201645	0.116517	0.0201645	0.121272	FALSE
chr11	117072828	C	T	chr11_117072828_C_T	0.00698297	0.573696	0.0176916	0.580637	0.0083944	0.697258	3.2135e-05	0.610232	0.000169233	0.617891	0.267455	0.499733	0.00371388	0.537983	0.00498374	0.544579	0.00213471	0.598754	2.77581e-05	0.576289	4.40155e-05	0.583906	0.00184512	0.479398	0.00430316	0.485823	FALSE
chr11	117073236	C	A	chr11_117073236_C_A	-0.00857079	0.580546	0.0176019	0.570107	0.00985611	0.598698	-6.5948e-05	0.585918	0.000180397	0.57426	0.123702	0.70896	-0.00033023	0.671807	0.00208369	0.662896	0.00125734	0.715204	1.26737e-08	0.665809	2.22085e-05	0.65646	-0.00164346	0.518183	0.00369818	0.508962	FALSE
chr11	117073507	T	C	chr11_117073507_T_C	-0.00912408	0.751414	0.00912408	0.734031	0.00700987	0.802455	-6.57244e-05	0.780722	6.57244e-05	0.761738	0.044024	0.870793	-0.000396449	0.869922	0.000396449	0.854044	0.000301127	0.898585	-2.79025e-06	0.882872	2.79025e-06	0.866816	-0.00150531	0.742331	0.00150531	0.725727	FALSE
chr11	117073588	G	T	chr11_117073588_G_T	-0.0071531	0.784823	0.00770861	0.773728	0.0111487	0.523087	-8.55295e-05	0.737078	9.25346e-05	0.725765	0.0412643	0.877758	-0.000270926	0.890322	0.000299223	0.880636	0.000453903	0.862927	-3.09232e-06	0.868465	3.44916e-06	0.858928	-0.00112104	0.786675	0.00119409	0.775947	FALSE
chr11	117073632	G	A	chr11_117073632_G_A	-0.00733827	0.773426	0.00780574	0.762561	0.00732696	0.780394	-5.6915e-05	0.796496	5.97971e-05	0.784301	0.0413595	0.877661	-0.000334583	0.88111	0.000356206	0.871812	0.000305837	0.897925	-2.58624e-06	0.888173	2.71955e-06	0.878924	-0.00120679	0.773982	0.00128936	0.763576	FALSE
chr11	117073721	C	G	chr11_117073721_C_G	-0.0407183	0.343195	0.0407183	0.331136	0.0152316	0.341766	-0.000670361	0.334022	0.000670361	0.32203	0.0385823	0.885203	-0.00128596	0.743648	0.00128596	0.728233	0.000553882	0.841268	-1.99968e-05	0.674768	1.99968e-05	0.658895	-0.00498118	0.43903	0.00498118	0.423351	FALSE
chr11	117073996	G	A	chr11_117073996_G_A	-0.00383454	0.709497	0.0103116	0.704726	0.00600701	0.880276	-1.89569e-05	0.777044	6.22968e-05	0.773473	0.08055	0.79417	-0.000567266	0.787128	0.000882169	0.782346	0.00047249	0.857471	-3.08693e-06	0.82534	5.18398e-06	0.820665	-0.000976547	0.638133	0.00231037	0.633294	FALSE
chr11	117074130	T	C	chr11_117074130_T_C	0.0644433	0.187461	0.0644433	0.19577	0.0169871	0.292245	0.00112596	0.206499	0.00112596	0.213792	0.102523	0.751503	0.00656227	0.439315	0.00656227	0.450689	0.00168997	0.650975	0.000111668	0.383318	0.000111668	0.395326	0.0139718	0.159265	0.0139718	0.165858	FALSE
chr11	117074358	A	G	chr11_117074358_A_G	0.0294497	0.439884	0.0294497	0.453851	0.0103381	0.56884	0.000366764	0.47803	0.000366764	0.491475	0.106426	0.74299	0.00374246	0.593641	0.00374246	0.606941	0.00119299	0.727476	4.84293e-05	0.585427	4.84293e-05	0.60015	0.0068533	0.374405	0.0068533	0.386407	FALSE
chr11	117078045	G	A	chr11_117078045_G_A	-0.000557169	0.76339	0.00809298	0.762788	0.00648734	0.845157	-1.4276e-05	0.813078	5.04079e-05	0.811861	0.386857	0.386761	-0.000370841	0.599952	0.00346877	0.598436	0.00253326	0.557348	-6.99835e-06	0.667825	2.17256e-05	0.666457	-0.000149261	0.660492	0.00207377	0.660595	FALSE
chr11	117078358	C	T	chr11_117078358_C_T	-0.19088	0.0598081	0.19088	0.0575722	0.0215039	0.197107	-0.00457368	0.101272	0.00457368	0.0980244	0.496988	0.30889	-0.104217	0.0641042	0.104217	0.0617795	0.0109652	0.178695	-0.00258125	0.091589	0.00258125	0.0886104	-0.044791	0.0431613	0.044791	0.0412093	FALSE
chr11	117084044	T	C	chr11_117084044_T_C	-0.00566274	0.795084	0.00731875	0.783126	0.00821982	0.712371	-4.01021e-05	0.798532	5.79399e-05	0.786464	0.187224	0.607016	-0.00112376	0.732024	0.00137788	0.720934	0.00151416	0.670232	-8.04717e-06	0.747729	1.07844e-05	0.735534	-0.00150372	0.691841	0.00188164	0.679297	FALSE
chr11	117084333	T	C	chr11_117084333_T_C	0.0435626	0.287955	0.0435626	0.300074	0.0126596	0.444481	0.00057009	0.322712	0.00057009	0.335173	0.127564	0.704729	0.00606032	0.470032	0.00606032	0.482259	0.0016433	0.656213	7.99878e-05	0.450356	7.99878e-05	0.463937	0.0101974	0.232304	0.0101974	0.242209	FALSE
chr11	117087312	G	A	chr11_117087312_G_A	0.00490713	0.673848	0.0112459	0.679903	0.00655939	0.828983	3.85234e-05	0.730998	7.57938e-05	0.737481	0.212076	0.570278	0.000839022	0.631548	0.00233382	0.634558	0.0014184	0.688257	7.61677e-06	0.68399	1.62439e-05	0.687448	0.00123537	0.581646	0.00272798	0.586881	FALSE
chr11	117087817	C	A	chr11_117087817_C_A	-0.13294	0.102694	0.139613	0.100323	0.0223885	0.194647	-0.00366064	0.128541	0.00375104	0.126624	0.295876	0.468407	-0.044215	0.160836	0.0456646	0.156679	0.00670512	0.303876	-0.00118153	0.158314	0.00120117	0.155153	-0.0330025	0.0693468	0.0349683	0.0669754	FALSE
chr11	117095719	G	A	chr11_117095719_G_A	-0.0767304	0.167596	0.0767304	0.161184	0.0246876	0.151506	-0.00188906	0.151328	0.00188906	0.146748	0.236334	0.537565	-0.017904	0.27405	0.017904	0.265872	0.0058205	0.338011	-0.000439158	0.213166	0.000439158	0.206492	-0.0193722	0.117482	0.0193722	0.113212	FALSE
chr11	117096950	C	T	chr11_117096950_C_T	-0.0306289	0.358436	0.0400716	0.349846	0.0108875	0.536815	-0.000359075	0.4121	0.000463512	0.403401	0.43385	0.349115	-0.0127533	0.307454	0.0167468	0.301234	0.00466192	0.3971	-0.000148385	0.351111	0.000192553	0.344022	-0.0078092	0.27359	0.00996872	0.267092	FALSE
chr11	117097509	A	G	chr11_117097509_A_G	0.0167953	0.58236	0.0167953	0.600095	0.010338	0.568528	0.000184987	0.585514	0.000184987	0.603973	0.421665	0.358665	0.00691602	0.477579	0.00691602	0.490327	0.00437088	0.414841	7.66293e-05	0.492564	7.66293e-05	0.506075	0.004219	0.484806	0.004219	0.500443	FALSE
chr11	117097552	C	T	chr11_117097552_C_T	-0.00813552	0.683168	0.0117001	0.677085	0.0120605	0.480424	-0.000154705	0.61727	0.000186779	0.611764	0.452194	0.337257	-0.00356921	0.529653	0.00539203	0.526417	0.00551952	0.353998	-6.99288e-05	0.510583	8.6338e-05	0.506631	-0.00226908	0.587287	0.00305985	0.581103	FALSE
chr11	117098082	G	A	chr11_117098082_G_A	0.0317418	0.377905	0.0330695	0.38985	0.0263761	0.135495	0.000933386	0.268161	0.000960811	0.275516	0.900915	0.0313626	0.0284398	0.193763	0.0296493	0.199423	0.0237329	0.0498513	0.000835536	0.159302	0.000860519	0.162867	0.00190387	0.669921	0.0019388	0.683675	FALSE
chr11	117098674	C	T	chr11_117098674_C_T	0.0358229	0.307943	0.0415291	0.317608	0.0510118	0.0371382	0.00127949	0.149536	0.0017727	0.152815	0.94828	0.0056324	0.0338575	0.143478	0.0393561	0.146675	0.0484729	0.0111105	0.00120636	0.0839073	0.00168163	0.0854268	0.00139734	0.711475	0.00152754	0.724767	FALSE
chr11	117098700	T	C	chr11_117098700_T_C	-0.019599	0.545664	0.020692	0.532967	0.0106745	0.548467	-0.000221454	0.566965	0.000235911	0.554194	0.943503	0.00703267	-0.0186682	0.286141	0.0196929	0.279915	0.0100853	0.194241	-0.000211426	0.346169	0.000224979	0.338761	-0.000724074	0.856367	0.000736777	0.844498	FALSE
chr11	117098723	T	C	chr11_117098723_T_C	-0.00956498	0.726106	0.00987962	0.71446	0.00689117	0.80924	-6.75082e-05	0.768319	6.91242e-05	0.755176	0.941105	0.00775699	-0.0090523	0.414426	0.00934823	0.40769	0.0064792	0.305971	-6.37979e-05	0.507257	6.53179e-05	0.498416	-0.000381092	0.918618	0.000387443	0.909505	FALSE
chr11	117106062	T	C	chr11_117106062_T_C	-0.0544739	0.250978	0.0544739	0.241312	0.0344954	0.0804515	-0.00194831	0.153762	0.00194831	0.149071	0.447608	0.339191	-0.0244646	0.22306	0.0244646	0.216008	0.0152944	0.10804	-0.000862808	0.146297	0.000862808	0.141723	-0.0134303	0.18534	0.0134303	0.177942	FALSE
chr11	117106562	G	C	chr11_117106562_G_C	0.000253126	0.764733	0.00765147	0.773645	0.00539087	0.916903	-4.64316e-06	0.818009	4.90808e-05	0.827593	0.385909	0.385789	-0.000519585	0.625025	0.00318053	0.633297	0.00210934	0.600987	-6.11932e-06	0.698086	2.07495e-05	0.707173	0.000195309	0.689592	0.00181495	0.698228	FALSE
chr11	117132743	A	G	chr11_117132743_A_G	-0.259431	0.024975	0.259431	0.0239983	0.0628556	0.0191458	-0.0164007	0.0206052	0.0164007	0.0199053	0.617575	0.240037	-0.16106	0.0223866	0.16106	0.0215361	0.038984	0.0172532	-0.0102156	0.0169595	0.0102156	0.0164298	-0.0575639	0.0211958	0.0575639	0.0203389	TRUE
chr11	117132812	G	C	chr11_117132812_G_C	0.0593616	0.230158	0.0593616	0.240769	0.0249224	0.151526	0.00171995	0.183131	0.00171995	0.189906	0.654542	0.217244	0.0396116	0.149349	0.0396116	0.155244	0.0163668	0.0973802	0.001156	0.131281	0.001156	0.135992	0.0111374	0.222594	0.0111374	0.23156	FALSE
chr11	117132907	G	C	chr11_117132907_G_C	0.00640445	0.7904	0.00653524	0.80391	0.00767126	0.753093	4.97177e-05	0.822301	5.09196e-05	0.834859	0.665	0.211123	0.00445767	0.612618	0.0045476	0.620561	0.00511833	0.370476	3.46617e-05	0.668931	3.54881e-05	0.678374	0.00109246	0.787236	0.0011274	0.798043	FALSE
chr11	117133033	G	A	chr11_117133033_G_A	-1.32503	7.4925e-05	1.32503	6.82165e-05	0.173297	0.00060706	-0.230365	0.000181753	0.230365	0.000161005	0.674064	0.205845	-0.891946	0.000137743	0.891946	0.000163013	0.116733	0.000393604	-0.154971	0.000128984	0.154971	0.000137097	-0.304337	0.000116272	0.304337	8.36299e-05	TRUE
chr11	117144146	G	T	chr11_117144146_G_T	-0.00840921	0.635419	0.0142097	0.627991	0.0171517	0.282675	-0.000125935	0.541176	0.000234456	0.532636	0.944361	0.00624785	-0.0079215	0.359783	0.0134249	0.353168	0.0162296	0.0975575	-0.00011889	0.339996	0.000221853	0.333752	-0.000368388	0.894651	0.000514474	0.888846	FALSE
chr11	117144147	G	A	chr11_117144147_G_A	-0.0623965	0.274177	0.0623965	0.265286	0.0218105	0.190433	-0.00154873	0.250812	0.00154873	0.242293	0.944411	0.00623438	-0.0594272	0.132443	0.0594272	0.128082	0.0206489	0.0650644	-0.00147862	0.144061	0.00147862	0.139115	-0.00204043	0.689909	0.00204043	0.67308	FALSE
chr11	117144473	G	C	chr11_117144473_G_C	0.0713636	0.168669	0.0713636	0.176066	0.0317473	0.0953646	0.00229363	0.123875	0.00229363	0.127661	0.952872	0.00430377	0.068055	0.0737998	0.068055	0.0768619	0.0302254	0.031039	0.00218554	0.0681232	0.00218554	0.070364	0.00239135	0.60012	0.00239135	0.616842	FALSE
chr11	117144479	C	T	chr11_117144479_C_T	-0.021731	0.526137	0.021731	0.509318	0.0122402	0.46437	-0.000266005	0.523017	0.000266005	0.50543	0.950185	0.00499579	-0.0205678	0.274391	0.0205678	0.266448	0.01162	0.160512	-0.000251474	0.317488	0.000251474	0.308196	-0.000793941	0.848825	0.000793941	0.836023	FALSE
chr11	117144501	C	T	chr11_117144501_C_T	-0.0223551	0.518261	0.0223551	0.501986	0.0110083	0.529615	-0.000240216	0.538007	0.000240216	0.521005	0.948405	0.00543694	-0.0212714	0.262953	0.0212714	0.25501	0.0104398	0.183168	-0.000228613	0.319775	0.000228613	0.310501	-0.000700256	0.869865	0.000700256	0.854615	FALSE
chr11	117144502	G	C	chr11_117144502_G_C	-0.0283235	0.428829	0.0283235	0.413445	0.0170869	0.289053	-0.000476024	0.364836	0.000476024	0.351341	0.948367	0.00545411	-0.0268733	0.198822	0.0268733	0.192266	0.0161861	0.0990514	-0.000451217	0.205017	0.000451217	0.198496	-0.000946377	0.824405	0.000946377	0.807911	FALSE
chr11	117144522	C	A	chr11_117144522_C_A	-0.0203933	0.48842	0.0254875	0.480485	0.00969284	0.608859	-0.000256277	0.524224	0.000296917	0.516715	0.947093	0.00579799	-0.0191638	0.250635	0.0240445	0.248181	0.00917535	0.218302	-0.000241246	0.320486	0.000280207	0.317379	-0.000751068	0.823294	0.000913032	0.81769	FALSE
chr11	117144800	C	G	chr11_117144800_C_G	0.102805	0.116328	0.102805	0.121282	0.0300652	0.107227	0.00334671	0.102697	0.00334671	0.106073	0.88956	0.0400651	0.0914803	0.0547533	0.0914803	0.0569848	0.0267554	0.0404027	0.0029808	0.059329	0.0029808	0.0612583	0.00580212	0.368644	0.00580212	0.382346	FALSE
chr11	117171522	C	T	chr11_117171522_C_T	-0.0557259	0.240211	0.0557259	0.230583	0.0127993	0.437707	-0.000714148	0.289417	0.000714148	0.279175	0.138235	0.685742	-0.0078714	0.436404	0.0078714	0.425127	0.00179826	0.640309	-0.000102253	0.427362	0.000102253	0.414557	-0.0126459	0.195169	0.0126459	0.187744	FALSE
chr11	117171661	G	A	chr11_117171661_G_A	-0.0247557	0.504563	0.0247557	0.490378	0.00889332	0.655769	-0.000296307	0.553472	0.000296307	0.538574	0.175663	0.624174	-0.00502636	0.561766	0.00502636	0.549687	0.00171599	0.658848	-6.28342e-05	0.581727	6.28342e-05	0.568651	-0.00618003	0.422834	0.00618003	0.410145	FALSE
chr11	117171864	G	C	chr11_117171864_G_C	-0.0624876	0.240416	0.0624876	0.231597	0.0341583	0.0837824	-0.00242346	0.154158	0.00242346	0.148593	0.159365	0.650747	-0.0112534	0.393184	0.0112534	0.382467	0.00565627	0.350299	-0.000450693	0.257673	0.000450693	0.249689	-0.0149404	0.184223	0.0149404	0.177039	FALSE
chr11	117172100	T	A	chr11_117172100_T_A	-0.0501023	0.267013	0.0501023	0.256507	0.0225167	0.185179	-0.00121258	0.218502	0.00121258	0.211315	0.14109	0.681702	-0.00714687	0.45078	0.00714687	0.439611	0.0031119	0.50605	-0.000169763	0.353154	0.000169763	0.342968	-0.0120171	0.208606	0.0120171	0.200817	FALSE
chr11	117195637	G	C	chr11_117195637_G_C	0.00353005	0.822837	0.00514023	0.83074	0.00615602	0.869659	1.59526e-05	0.873194	2.71705e-05	0.880362	0.347336	0.417888	0.00118546	0.698631	0.00176302	0.704289	0.00214112	0.593867	5.35828e-06	0.759656	9.3664e-06	0.766092	0.000970195	0.745958	0.00137034	0.754548	FALSE
chr11	117203393	G	A	chr11_117203393_G_A	0.00184497	0.618842	0.0141926	0.621737	0.00849441	0.687636	-1.66532e-05	0.640658	0.00012479	0.643031	0.0403925	0.881082	-7.73236e-05	0.82596	0.000519034	0.829479	0.000351842	0.889451	-2.06082e-06	0.823918	4.84303e-06	0.826727	3.81092e-05	0.650159	0.00208012	0.653467	FALSE
chr11	117209663	T	A	chr11_117209663_T_A	0.00833967	0.733592	0.00833967	0.750681	0.00614558	0.872367	4.84298e-05	0.794608	4.84298e-05	0.812711	0.134219	0.692356	0.00108128	0.743566	0.00108128	0.75856	0.000825102	0.782838	6.19814e-06	0.786134	6.19814e-06	0.801924	0.00198009	0.659749	0.00198009	0.676468	FALSE
chr11	117209924	C	G	chr11_117209924_C_G	-0.00332859	0.668172	0.0123079	0.666103	0.00679665	0.817005	-4.13255e-05	0.729429	8.66701e-05	0.725797	0.0997634	0.755322	-0.000241942	0.743371	0.00119035	0.742372	0.000654813	0.817922	-3.22037e-06	0.77753	8.0013e-06	0.775736	-0.000663734	0.599715	0.00264541	0.598093	FALSE
chr11	117210784	A	C	chr11_117210784_A_C	-0.000641302	0.818692	0.00595179	0.816011	0.0150703	0.351106	1.53491e-06	0.71621	0.000100017	0.712927	0.0616654	0.832085	-5.22254e-05	0.872735	0.000383328	0.869862	0.000946089	0.763762	-1.94337e-07	0.819066	6.52564e-06	0.816479	-0.0002096	0.787019	0.0011401	0.783982	FALSE
chr11	117210993	A	G	chr11_117210993_A_G	0.0820616	0.14474	0.0820616	0.150748	0.0208618	0.212938	0.00187699	0.155411	0.00187699	0.160931	0.0761008	0.802212	0.0063198	0.446269	0.0063198	0.458207	0.00158873	0.66503	0.000143921	0.358604	0.000143921	0.370378	0.0163615	0.135779	0.0163615	0.141658	FALSE
chr11	117211047	C	G	chr11_117211047_C_G	0.00832151	0.302668	0.051756	0.29769	0.0248494	0.156446	0.000785736	0.234507	0.00163917	0.231421	0.0674453	0.818913	0.000839261	0.597403	0.00370778	0.592873	0.00171676	0.650591	6.43975e-05	0.462962	0.000120972	0.458555	0.00160694	0.292368	0.00969243	0.28782	FALSE
chr11	117211258	A	G	chr11_117211258_A_G	0.0133474	0.631868	0.0133474	0.649141	0.0100341	0.588944	0.000139648	0.615895	0.000139648	0.634591	0.134354	0.692616	0.00177583	0.674061	0.00177583	0.689059	0.00134247	0.696059	1.85631e-05	0.661733	1.85631e-05	0.677678	0.00306779	0.55019	0.00306779	0.566125	FALSE
chr11	117211393	G	A	chr11_117211393_G_A	-0.00614952	0.826942	0.00614952	0.810547	0.00458186	0.9739	-2.82057e-05	0.900888	2.82057e-05	0.884009	0.181166	0.616449	-0.00110108	0.761177	0.00110108	0.746232	0.000822807	0.784914	-4.98414e-06	0.833497	4.98414e-06	0.817306	-0.00153389	0.740831	0.00153389	0.724326	FALSE
chr11	117226293	A	G	chr11_117226293_A_G	0.00138131	0.824055	0.00567304	0.828318	0.00564888	0.911493	6.57674e-06	0.868469	3.21784e-05	0.872318	0.597444	0.251854	0.000967009	0.586838	0.00342098	0.590334	0.00337102	0.482304	4.74413e-06	0.672221	1.93818e-05	0.676246	0.000365213	0.754873	0.00132747	0.758684	FALSE
chr11	117279494	G	A	chr11_117279494_G_A	-0.030498	0.410615	0.030498	0.396321	0.0118659	0.482824	-0.000370438	0.424743	0.000370438	0.410348	0.260447	0.508312	-0.00772947	0.428341	0.00772947	0.417557	0.0030718	0.504958	-9.35108e-05	0.432226	9.35108e-05	0.41948	-0.00777903	0.315835	0.00777903	0.304517	FALSE
chr11	117316835	G	C	chr11_117316835_G_C	-0.000316042	0.819178	0.00574641	0.820381	0.00661577	0.834248	5.09677e-06	0.853742	3.54504e-05	0.854694	0.373295	0.395257	-0.000412623	0.658813	0.0022792	0.660386	0.00243056	0.562959	2.62543e-07	0.714927	1.3683e-05	0.717368	-0.000136558	0.73626	0.00150214	0.73672	FALSE
chr11	117328073	A	T	chr11_117328073_A_T	-0.144129	0.0700914	0.144129	0.0674655	0.0203175	0.224279	-0.00294042	0.10806	0.00294042	0.105031	0.977873	0.000659046	-0.141015	0.0280657	0.141015	0.0270308	0.0198674	0.0715409	-0.00287664	0.0578746	0.00287664	0.0564651	-0.00360767	0.523838	0.00360767	0.50771	FALSE
chr11	117328601	C	T	chr11_117328601_C_T	-0.144832	0.0745657	0.144832	0.0718843	0.0412673	0.056703	-0.00651969	0.0607699	0.00651969	0.0592526	0.755684	0.146606	-0.111255	0.0441594	0.111255	0.0425174	0.031443	0.0294517	-0.0050341	0.0405067	0.0050341	0.039463	-0.0197437	0.117547	0.0197437	0.113101	TRUE
chr11	117426207	C	G	chr11_117426207_C_G	0.00359631	0.70397	0.0108139	0.703655	0.00778355	0.74363	2.82152e-05	0.73031	8.38071e-05	0.730033	0.604317	0.247088	0.00201485	0.476282	0.00631451	0.474889	0.00470505	0.393165	1.57821e-05	0.536443	4.89431e-05	0.53469	0.000658971	0.651506	0.00220874	0.650559	FALSE
chr11	117795698	C	T	chr11_117795698_C_T	-0.0314718	0.410564	0.0314718	0.395628	0.0151019	0.354844	-0.000499917	0.381278	0.000499917	0.368008	0.646137	0.223227	-0.0203956	0.255906	0.0203956	0.24823	0.00979738	0.200144	-0.000325632	0.264589	0.000325632	0.256436	-0.00626896	0.380791	0.00626896	0.366578	FALSE
chr11	117795833	C	G	chr11_117795833_C_G	0.0254681	0.43972	0.0254681	0.454995	0.0177255	0.267769	0.000447336	0.362598	0.000447336	0.376235	0.668173	0.209821	0.0168583	0.271232	0.0168583	0.27961	0.011871	0.155364	0.00029656	0.250339	0.00029656	0.258225	0.00483669	0.423921	0.00483669	0.43796	FALSE
chr11	117795996	C	T	chr11_117795996_C_T	0.307264	0.0167915	0.307264	0.0176409	0.0368796	0.0705379	0.0112685	0.0293429	0.0112685	0.0300498	0.717343	0.177758	0.221119	0.0117849	0.221119	0.0124617	0.0263839	0.0408853	0.00808033	0.0207533	0.00808033	0.0213496	0.0529527	0.0221878	0.0529527	0.0234185	TRUE
chr11	117795999	G	T	chr11_117795999_G_T	-0.00227363	0.307859	0.0492772	0.30283	0.022137	0.185768	2.39937e-06	0.255517	0.00121722	0.250329	0.667763	0.21049	-0.000249103	0.197036	0.0330812	0.193873	0.0147713	0.113237	3.4935e-05	0.179667	0.000816967	0.176088	-0.000970195	0.300713	0.00908109	0.296474	FALSE
chr11	117796809	G	A	chr11_117796809_G_A	0.062092	0.17448	0.0761654	0.179302	0.0205269	0.21715	0.00133438	0.17831	0.00159003	0.182701	0.796588	0.119963	0.0500132	0.0940352	0.0611516	0.0967838	0.0162719	0.0984215	0.0010645	0.112406	0.00126684	0.11509	0.00683424	0.284147	0.0084126	0.292144	FALSE
chr11	117796973	C	A	chr11_117796973_C_A	-0.00409726	0.822	0.00605379	0.817257	0.0199121	0.220852	-7.7991e-05	0.66914	0.000120013	0.662402	0.811669	0.107264	-0.00342285	0.5371	0.00496937	0.532491	0.0161332	0.0973344	-6.51674e-05	0.45087	9.83842e-05	0.446395	-0.000354098	0.878336	0.000585928	0.873777	FALSE
chr11	117797345	G	T	chr11_117797345_G_T	-0.0820986	0.156484	0.0820986	0.150364	0.025231	0.154817	-0.00204383	0.144689	0.00204383	0.140411	0.815968	0.103885	-0.0673271	0.0822426	0.0673271	0.0789651	0.0205575	0.0681012	-0.00167239	0.0895353	0.00167239	0.0870454	-0.00801562	0.302429	0.00801562	0.290954	FALSE
chr11	117807505	C	T	chr11_117807505_C_T	-0.000700797	0.813887	0.00583648	0.822944	0.00542733	0.922585	-1.33757e-05	0.857218	3.73447e-05	0.865745	0.67038	0.206587	-0.00035452	0.587132	0.00390462	0.594668	0.00359654	0.466455	-8.25933e-06	0.672725	2.47858e-05	0.681401	-0.000158788	0.798778	0.00101624	0.807667	FALSE
chr11	117807828	G	A	chr11_117807828_G_A	-0.0370289	0.354499	0.0370289	0.341409	0.00920062	0.643109	-0.000327857	0.448434	0.000327857	0.432812	0.722767	0.170469	-0.0271955	0.202754	0.0271955	0.196034	0.00660953	0.300652	-0.00023989	0.291644	0.00023989	0.282622	-0.00542103	0.416468	0.00542103	0.40174	FALSE
chr11	117809692	A	G	chr11_117809692_A_G	0.0914605	0.13442	0.0914605	0.140617	0.0226323	0.186025	0.00229109	0.140976	0.00229109	0.146087	0.745159	0.155715	0.0687917	0.0795631	0.0687917	0.0826813	0.0169578	0.0937536	0.00172839	0.0935334	0.00172839	0.0967054	0.0130968	0.181123	0.0130968	0.188676	FALSE
chr11	117814860	T	C	chr11_117814860_T_C	-0.00587282	0.766176	0.00817129	0.759844	0.00729605	0.770388	-3.17602e-05	0.792218	5.74303e-05	0.78634	0.50095	0.303837	-0.00307538	0.591238	0.00389978	0.586092	0.00340425	0.47932	-1.79986e-05	0.64899	2.65349e-05	0.64297	-0.00139734	0.682814	0.00200391	0.676255	FALSE
chr11	117815109	G	A	chr11_117815109_G_A	-0.248512	0.0282775	0.248512	0.0270933	0.0460435	0.0426827	-0.0118328	0.0306315	0.0118328	0.029823	0.681824	0.181697	-0.172709	0.0215331	0.172709	0.0207935	0.0313201	0.0288743	-0.00823147	0.0231514	0.00823147	0.0226019	-0.0433507	0.0354601	0.0433507	0.0340696	TRUE
chr11	117815479	A	G	chr11_117815479_A_G	0.0937209	0.145488	0.10615	0.148312	0.0207522	0.20895	0.00230911	0.176557	0.00255274	0.179181	0.758974	0.130141	0.0683924	0.092669	0.0786176	0.0946221	0.0156909	0.103922	0.00168554	0.120494	0.00188596	0.122187	0.015096	0.188961	0.0163314	0.193046	FALSE
chr11	117815741	C	A	chr11_117815741_C_A	-0.00197931	0.774756	0.00751943	0.775987	0.0137478	0.395642	-3.45672e-05	0.694294	0.000111222	0.695926	0.649088	0.208186	-0.000980496	0.547458	0.00509806	0.546036	0.00910246	0.219952	-1.9794e-05	0.518278	7.67717e-05	0.517195	-0.00058434	0.757654	0.00135605	0.757583	FALSE
chr11	117815852	C	G	chr11_117815852_C_G	0.0282763	0.351896	0.0367169	0.360152	0.0271577	0.130354	0.000937029	0.245285	0.00109047	0.250605	0.625076	0.225906	0.0161996	0.235415	0.0222879	0.240982	0.0166829	0.093621	0.000536844	0.180738	0.000647519	0.184624	0.0066167	0.32352	0.00788701	0.330655	FALSE
chr11	117823535	T	C	chr11_117823535_T_C	-0.0284252	0.467164	0.0287543	0.456199	0.0088404	0.66582	-0.000249709	0.575361	0.000252944	0.563033	0.715966	0.167043	-0.0202966	0.312941	0.0205531	0.305433	0.00629109	0.314373	-0.000176853	0.410804	0.000179374	0.401951	-0.00474618	0.500414	0.00478429	0.490021	FALSE
chr11	117875160	C	G	chr11_117875160_C_G	0.0106288	0.664005	0.0120366	0.676152	0.00944995	0.625563	0.000115695	0.674146	0.000128724	0.686157	0.448789	0.339755	0.00520379	0.511231	0.00574156	0.519739	0.00426706	0.418997	5.6911e-05	0.537728	6.18878e-05	0.547228	0.0026724	0.580856	0.0030535	0.592191	FALSE
chr11	117875417	C	T	chr11_117875417_C_T	0.0386687	0.339692	0.0386687	0.352025	0.0134871	0.423065	0.000690119	0.349166	0.000690119	0.360624	0.520777	0.29523	0.019509	0.255838	0.019509	0.263413	0.00685824	0.29522	0.000340953	0.275366	0.000340953	0.283947	0.00911761	0.276318	0.00911761	0.286969	FALSE
chr11	117876233	G	T	chr11_117876233_G_T	-0.00737025	0.678558	0.0119976	0.673535	0.00733559	0.766971	-3.05435e-05	0.736572	7.98889e-05	0.733897	0.595908	0.252808	-0.00423162	0.455214	0.00707972	0.452964	0.00437167	0.415681	-1.67581e-05	0.538053	4.72804e-05	0.536297	-0.001572	0.609415	0.00263271	0.604641	FALSE
chr11	117900060	C	T	chr11_117900060_C_T	-0.0616172	0.224796	0.0616172	0.216658	0.0291783	0.117743	-0.00209218	0.166538	0.00209218	0.1613	0.150665	0.669086	-0.0077925	0.430418	0.0077925	0.419406	0.00411631	0.433556	-0.000259703	0.300221	0.000259703	0.291252	-0.0144259	0.179574	0.0144259	0.173344	FALSE
chr11	117900275	A	G	chr11_117900275_A_G	0.169366	0.0524863	0.169366	0.0543753	0.0328561	0.0982916	0.00615243	0.0621883	0.00615243	0.063754	0.146045	0.676873	0.0281542	0.206398	0.0281542	0.212329	0.00558672	0.370675	0.00114691	0.143882	0.00114691	0.148422	0.0394557	0.0400207	0.0394557	0.0414944	FALSE
chr11	117900283	C	A	chr11_117900283_C_A	-0.0244154	0.346277	0.0373444	0.339081	0.02237	0.18435	-0.000604661	0.265524	0.000830304	0.259915	0.108238	0.74247	-0.00370399	0.552954	0.00474854	0.544631	0.00232948	0.585666	-8.54928e-05	0.447145	0.000103723	0.439554	-0.00553535	0.293603	0.0084253	0.287129	FALSE
chr11	117907214	C	G	chr11_117907214_C_G	0.0111148	0.588421	0.0164162	0.593123	0.0198298	0.222864	0.000262508	0.472006	0.000354904	0.475038	0.801582	0.113119	0.00854244	0.354354	0.0128502	0.356809	0.0158881	0.10032	0.00020176	0.307756	0.000276849	0.309898	0.00168474	0.668643	0.00220874	0.673754	FALSE
chr11	117907238	G	A	chr11_117907238_G_A	-0.00353144	0.761726	0.00847677	0.75343	0.0118307	0.49637	-4.67433e-05	0.709956	9.84924e-05	0.702102	0.808413	0.10715	-0.00297555	0.470288	0.00671107	0.463628	0.00963541	0.212062	-3.94826e-05	0.477244	7.8572e-05	0.47017	-0.000227067	0.802299	0.00107817	0.794666	FALSE
chr11	117919627	C	T	chr11_117919627_C_T	-0.0940641	0.136912	0.10342	0.133974	0.0195125	0.24402	-0.00223739	0.163968	0.00236242	0.161452	0.514851	0.2981	-0.0492639	0.12115	0.0542611	0.11835	0.0100331	0.19783	-0.00117249	0.139725	0.00123927	0.136802	-0.0223304	0.0998971	0.0246074	0.0976726	FALSE
chr11	117932109	A	G	chr11_117932109_A_G	-0.00105325	0.751082	0.00857905	0.747525	0.00575296	0.906059	-5.66711e-06	0.816808	4.7469e-05	0.81306	0.107985	0.739467	-0.000342579	0.780444	0.000915779	0.77688	0.000633478	0.825032	-2.0473e-06	0.823508	5.17618e-06	0.819331	-0.00045731	0.688076	0.00186735	0.683875	FALSE
chr11	117932168	T	G	chr11_117932168_T_G	-0.0060223	0.805402	0.00697018	0.793471	0.0111621	0.521503	-6.70825e-05	0.760699	7.86305e-05	0.746617	0.123747	0.711115	-0.00107035	0.791899	0.00111557	0.780729	0.0013844	0.69949	-1.21915e-05	0.77062	1.27424e-05	0.759152	-0.00147673	0.73691	0.00160694	0.724452	FALSE
chr11	117952886	T	C	chr11_117952886_T_C	-0.00906372	0.625577	0.0144235	0.616946	0.0232484	0.170773	-0.000206421	0.434945	0.000353579	0.426917	0.717875	0.176752	-0.00655615	0.371828	0.0104749	0.365882	0.0167517	0.0931592	-0.000150212	0.287948	0.000257805	0.282828	-0.00124649	0.649985	0.00220239	0.640288	FALSE
chr11	117953443	A	G	chr11_117953443_A_G	0.00347294	0.579425	0.016608	0.583628	0.0165201	0.311258	6.64154e-06	0.48494	0.000286199	0.488	0.608101	0.242283	0.00143346	0.402569	0.00981283	0.405434	0.0101038	0.196203	-7.23959e-06	0.364795	0.000171139	0.366867	0.000901917	0.530473	0.0035251	0.534484	FALSE
chr11	117953491	A	G	chr11_117953491_A_G	0.0613504	0.19742	0.0613504	0.206225	0.0146403	0.363727	0.000913009	0.233187	0.000913009	0.241893	0.584636	0.25562	0.0358496	0.145337	0.0358496	0.150813	0.00849512	0.233501	0.000529802	0.177458	0.000529802	0.183479	0.0137511	0.16379	0.0137511	0.170527	FALSE
chr11	117970708	C	T	chr11_117970708_C_T	0.0204401	0.500619	0.0204401	0.517837	0.0104418	0.562592	0.000211441	0.508311	0.000211441	0.526986	0.540037	0.274724	0.0105394	0.352324	0.0105394	0.362632	0.00575975	0.342215	0.000111175	0.38347	0.000111175	0.395561	0.00482716	0.422725	0.00482716	0.438441	FALSE
chr11	117974849	A	G	chr11_117974849_A_G	0.0656672	0.204431	0.0656672	0.211742	0.0168953	0.304052	0.00128865	0.224528	0.00128865	0.23181	0.320787	0.441965	0.0208403	0.243389	0.0208403	0.251409	0.00527089	0.364113	0.000392066	0.23917	0.000392066	0.247244	0.0166458	0.146318	0.0166458	0.151332	FALSE
chr11	117977917	G	T	chr11_117977917_G_T	0.0503432	0.287634	0.0503432	0.297643	0.0372799	0.0681022	0.00190469	0.171025	0.00190469	0.177374	0.634873	0.228895	0.0317038	0.188427	0.0317038	0.195113	0.0237195	0.0503347	0.00120357	0.124994	0.00120357	0.129349	0.0102831	0.260324	0.0102831	0.269851	FALSE
chr11	117977930	A	G	chr11_117977930_A_G	0.037079	0.37125	0.0394271	0.378109	0.0138935	0.39677	0.000595508	0.393715	0.000621603	0.399542	0.636251	0.228753	0.0230705	0.264642	0.0245923	0.268206	0.00884672	0.226626	0.000372586	0.292147	0.00038953	0.295832	0.00762342	0.334894	0.00813472	0.340519	FALSE
chr11	117979723	G	C	chr11_117979723_G_C	0.0151657	0.586187	0.0151657	0.603805	0.0137668	0.393353	0.000209172	0.506842	0.000209172	0.52515	0.467429	0.328647	0.00731585	0.424132	0.00731585	0.435526	0.00641814	0.310315	0.000100332	0.40051	0.000100332	0.412683	0.0036029	0.493866	0.0036029	0.510148	FALSE
chr11	117979865	C	T	chr11_117979865_C_T	0.00928888	0.687368	0.0106435	0.700677	0.00935419	0.628921	0.000117229	0.671983	0.000127613	0.685657	0.46567	0.329574	0.00440224	0.535003	0.00489979	0.544366	0.00439541	0.418509	5.69481e-05	0.548452	6.07622e-05	0.559099	0.00224526	0.613515	0.00255331	0.626091	FALSE
chr11	117980012	C	T	chr11_117980012_C_T	-0.200627	0.0469034	0.200627	0.0448493	0.0275864	0.131272	-0.00639068	0.0688695	0.00639068	0.0666745	0.455774	0.33617	-0.0942372	0.0612987	0.0942372	0.0587242	0.0125368	0.150236	-0.00302043	0.0708046	0.00302043	0.0684147	-0.0486829	0.031635	0.0486829	0.0302184	FALSE
chr11	117980337	C	T	chr11_117980337_C_T	0.000369563	0.712869	0.00958131	0.717653	0.0136665	0.405445	-3.66471e-05	0.626215	0.000132706	0.630199	0.360879	0.411596	-2.22486e-05	0.573761	0.00322631	0.57827	0.00510583	0.381591	-1.52116e-05	0.534066	4.63682e-05	0.538165	0.000236594	0.608398	0.00247233	0.613527	FALSE
chr11	117986283	C	T	chr11_117986283_C_T	0.104551	0.112083	0.104551	0.116776	0.0238312	0.168772	0.0024698	0.127799	0.0024698	0.131702	0.921821	0.015742	0.0961742	0.0512049	0.0961742	0.0531398	0.0220512	0.059737	0.00227844	0.0731078	0.00227844	0.0749573	0.00466043	0.430514	0.00466043	0.446053	FALSE
chr11	117986556	C	T	chr11_117986556_C_T	0.0184752	0.544884	0.0184752	0.561587	0.00738716	0.769096	0.000125604	0.63331	0.000125604	0.652617	0.925481	0.0140653	0.0169763	0.284193	0.0169763	0.29266	0.00683817	0.292943	0.000115408	0.392305	0.000115408	0.404512	0.000765359	0.826157	0.000765359	0.842937	FALSE
chr11	117986623	G	C	chr11_117986623_G_C	0.0110802	0.55853	0.0173673	0.567814	0.0119102	0.486844	9.05219e-05	0.526763	0.000214173	0.535549	0.925954	0.0138271	0.0102703	0.284454	0.0161418	0.289665	0.0110528	0.176589	8.37172e-05	0.316286	0.000199194	0.321541	0.000389031	0.838079	0.000716134	0.847457	FALSE
chr11	117986784	C	A	chr11_117986784_C_A	-0.236228	0.0312546	0.236228	0.0300837	0.0415971	0.0564546	-0.0106049	0.0374041	0.0106049	0.0363818	0.925954	0.0136092	-0.219426	0.0134915	0.219426	0.0129374	0.0385931	0.0189215	-0.00986772	0.0204186	0.00986772	0.0198927	-0.0100957	0.244728	0.0100957	0.23503	TRUE
chr11	117987470	C	A	chr11_117987470_C_A	-0.0289423	0.37134	0.0345458	0.36099	0.0475562	0.040281	-0.00152201	0.168404	0.0017093	0.165	0.795236	0.111962	-0.0222325	0.200925	0.0270536	0.19603	0.0376269	0.0192126	-0.00117454	0.107067	0.00133568	0.104889	-0.00391413	0.48951	0.00426029	0.477129	FALSE
chr11	118001829	T	G	chr11_118001829_T_G	0.0679401	0.224856	0.0689966	0.231963	0.0160648	0.32145	0.00126772	0.270456	0.00128728	0.278586	0.610987	0.239347	0.0416597	0.165458	0.0423873	0.169995	0.0100099	0.198417	0.000793883	0.201195	0.000807359	0.206604	0.0149769	0.187312	0.0151452	0.193921	FALSE
chr11	118002019	T	C	chr11_118002019_T_C	0.0211921	0.487905	0.0211921	0.505086	0.00834753	0.702511	0.000176623	0.541973	0.000176623	0.56089	0.622048	0.232495	0.0129722	0.311828	0.0129722	0.321109	0.00519254	0.366887	0.000108044	0.38281	0.000108044	0.394846	0.00458263	0.432359	0.00458263	0.448245	FALSE
chr11	118002333	A	C	chr11_118002333_A_C	-0.0015054	0.398107	0.0364138	0.399834	0.0190433	0.248376	-0.000314014	0.359064	0.000864506	0.360604	0.595571	0.248983	-0.00295597	0.284998	0.023004	0.284694	0.0116663	0.165573	-0.00024693	0.26812	0.000563198	0.267855	0.000932086	0.359529	0.00743605	0.362146	FALSE
chr11	118002514	C	T	chr11_118002514_C_T	0.00880086	0.724934	0.00880086	0.742022	0.00447328	0.970546	4.29542e-05	0.81645	4.29542e-05	0.834012	0.541185	0.280831	0.00476632	0.509584	0.00476632	0.522146	0.00241775	0.565044	2.31035e-05	0.631753	2.31035e-05	0.647858	0.00199438	0.649996	0.00199438	0.667091	FALSE
chr11	118002657	A	G	chr11_118002657_A_G	0.0699195	0.200873	0.0699195	0.208504	0.0165496	0.304833	0.00132093	0.233663	0.00132093	0.241365	0.54702	0.277354	0.0394427	0.160114	0.0394427	0.165985	0.00914101	0.21826	0.000749896	0.185102	0.000749896	0.190715	0.0160757	0.165369	0.0160757	0.171201	FALSE
chr11	118007844	T	C	chr11_118007844_T_C	0.0172443	0.482913	0.0229376	0.494167	0.0141515	0.381628	0.000262418	0.441976	0.000354759	0.45143	0.75864	0.138321	0.0121534	0.280261	0.0168362	0.286153	0.0107625	0.17909	0.000185873	0.288803	0.000261825	0.294832	0.00305032	0.525659	0.00358067	0.537046	FALSE
chr11	118007863	C	T	chr11_118007863_C_T	-0.13921	0.0847764	0.13921	0.0816642	0.0274826	0.125968	-0.00393493	0.093323	0.00393493	0.0907766	0.753329	0.141182	-0.108567	0.0503058	0.108567	0.0483329	0.0207838	0.0648614	-0.00306531	0.0617606	0.00306531	0.059878	-0.0175747	0.135962	0.0175747	0.13043	FALSE
chr11	118007944	T	A	chr11_118007944_T_A	-0.0119601	0.692819	0.0119601	0.674475	0.00404053	0.984691	-5.07196e-05	0.831384	5.07196e-05	0.81335	0.743624	0.148001	-0.00918541	0.425113	0.00918541	0.413812	0.00301346	0.512471	-3.88623e-05	0.597466	3.88623e-05	0.582299	-0.00148308	0.75058	0.00148308	0.733749	FALSE
chr11	118008030	C	T	chr11_118008030_C_T	-0.00146562	0.627972	0.0139919	0.624755	0.00933767	0.634906	-1.70182e-05	0.628941	0.000129496	0.624791	0.72949	0.158511	-0.000223809	0.368806	0.0103691	0.367512	0.00680847	0.293255	-4.86751e-06	0.418939	9.58847e-05	0.416689	-0.000833638	0.665288	0.00202772	0.660939	FALSE
chr11	118008054	G	A	chr11_118008054_G_A	0.000656331	0.848808	0.0049381	0.846614	0.00477762	0.963882	5.42159e-06	0.897523	2.52799e-05	0.895441	0.723564	0.16329	0.000389895	0.584739	0.00346441	0.581443	0.00344175	0.476746	3.51426e-06	0.689416	1.77542e-05	0.686354	0.000233419	0.839469	0.00080188	0.837097	FALSE
chr11	118015738	C	T	chr11_118015738_C_T	-0.0153929	0.614882	0.0153929	0.597418	0.0100009	0.590749	-0.000154464	0.608073	0.000154464	0.589105	0.317168	0.445671	-0.00479973	0.520819	0.00479973	0.508147	0.00312409	0.501144	-4.73836e-05	0.537618	4.73836e-05	0.523121	-0.00397764	0.497445	0.00397764	0.481352	FALSE
chr11	118015908	A	G	chr11_118015908_A_G	0.0295595	0.391423	0.0366453	0.396273	0.0139096	0.40501	0.000606283	0.39459	0.000681342	0.39859	0.328209	0.435314	0.00879574	0.404724	0.0111006	0.408995	0.00461928	0.408547	0.00019052	0.390005	0.000214921	0.393606	0.00740429	0.305565	0.00923035	0.309106	FALSE
chr11	118016038	G	A	chr11_118016038_G_A	0.00660693	0.621674	0.0135347	0.631222	0.012816	0.446105	4.65946e-05	0.561999	0.000180527	0.57118	0.269521	0.496362	0.00243562	0.561457	0.00343144	0.568909	0.00324439	0.491466	2.34204e-05	0.533114	4.26722e-05	0.541641	0.00184512	0.520214	0.00337266	0.530118	FALSE
chr11	118016216	C	A	chr11_118016216_C_A	-0.042131	0.32825	0.042131	0.315565	0.0117306	0.490069	-0.000507056	0.370225	0.000507056	0.356995	0.183934	0.60774	-0.00824843	0.439136	0.00824843	0.427848	0.00223245	0.589826	-0.000102563	0.444538	0.000102563	0.432316	-0.00972895	0.264873	0.00972895	0.254787	FALSE
chr11	118016369	G	T	chr11_118016369_G_T	-0.00962342	0.638664	0.0138295	0.631713	0.00970513	0.607628	-6.90674e-05	0.666755	0.000116616	0.659694	0.135127	0.688393	-0.00145633	0.687318	0.00187405	0.68393	0.00138887	0.697609	-1.03396e-05	0.696739	1.61155e-05	0.692378	-0.00270257	0.549688	0.00348381	0.543317	FALSE
chr11	118016476	C	T	chr11_118016476_C_T	0.0001565	0.818159	0.00578787	0.821622	0.00780274	0.743565	-4.56746e-06	0.817027	4.78664e-05	0.820218	0.108041	0.737261	-3.56795e-05	0.802703	0.000729072	0.805867	0.00084626	0.781068	-1.10031e-06	0.811549	6.12279e-06	0.814669	8.57456e-05	0.762738	0.00125125	0.765823	FALSE
chr11	118016525	G	A	chr11_118016525_G_A	0.0139354	0.601361	0.0149544	0.615689	0.00617253	0.873412	8.13816e-05	0.698064	8.80055e-05	0.713146	0.102996	0.746937	0.00117298	0.720611	0.00131833	0.730758	0.000642761	0.820804	6.85561e-06	0.763818	7.80049e-06	0.775144	0.00277403	0.554287	0.00303444	0.567385	FALSE
chr11	118045977	C	T	chr11_118045977_C_T	0.00223263	0.631192	0.0137335	0.632704	0.00737288	0.776083	1.05745e-05	0.678224	0.000101419	0.679671	0.442234	0.342954	0.00162391	0.469093	0.00605526	0.470832	0.00323112	0.49235	9.35389e-06	0.535998	4.42486e-05	0.537953	0.000377916	0.522952	0.00346476	0.52475	FALSE
chr11	118046441	A	C	chr11_118046441_A_C	-0.295958	0.0198157	0.295958	0.0189929	0.0503764	0.034792	-0.0154764	0.0232806	0.0154764	0.0226565	0.654698	0.208145	-0.197616	0.0161548	0.197616	0.015547	0.0330412	0.0262534	-0.0103785	0.0182972	0.0103785	0.0178077	-0.0574892	0.020649	0.0574892	0.0196568	TRUE
chr11	118051771	C	T	chr11_118051771_C_T	-0.122117	0.114787	0.122117	0.111701	0.0120962	0.470432	-0.00154697	0.215364	0.00154697	0.209602	0.835492	0.0783806	-0.102995	0.0624233	0.102995	0.0606199	0.0101331	0.191217	-0.00130758	0.135473	0.00130758	0.131154	-0.0105546	0.261005	0.0105546	0.252391	FALSE
chr11	118052015	C	T	chr11_118052015_C_T	-0.0820031	0.154934	0.0820031	0.149183	0.0311265	0.0996275	-0.00269578	0.120222	0.00269578	0.116617	0.78607	0.12491	-0.0638011	0.0860562	0.0638011	0.0830758	0.0242761	0.0478006	-0.00207734	0.077317	0.00207734	0.0753223	-0.0104673	0.252671	0.0104673	0.243085	FALSE
chr11	118052316	A	G	chr11_118052316_A_G	0.118321	0.0957635	0.118321	0.099587	0.0266893	0.141307	0.00355985	0.10362	0.00355985	0.106884	0.54035	0.283824	0.064339	0.0851809	0.064339	0.0882762	0.0143225	0.122024	0.00193475	0.0885971	0.00193475	0.0913091	0.0278435	0.071598	0.0278435	0.0743221	FALSE
chr11	118052364	C	T	chr11_118052364_C_T	0.0223003	0.39118	0.0300245	0.401781	0.00891502	0.658251	0.000143264	0.470684	0.000250596	0.483275	0.456071	0.335593	0.0105668	0.306006	0.013777	0.312984	0.00403477	0.4363	6.98389e-05	0.376755	0.000114447	0.384873	0.00584499	0.296909	0.00766788	0.305641	FALSE
chr11	118053268	G	A	chr11_118053268_G_A	-0.0161672	0.506128	0.0227436	0.498857	0.00834358	0.702307	-0.000150245	0.576875	0.00020143	0.570026	0.498995	0.306832	-0.00812186	0.369314	0.0114712	0.366469	0.00416325	0.425488	-7.54672e-05	0.441797	0.000101508	0.438313	-0.0039967	0.42436	0.00548295	0.418659	FALSE
chr11	118053440	G	A	chr11_118053440_G_A	-0.00895831	0.73828	0.00934246	0.729205	0.00487475	0.951791	-4.9196e-05	0.828971	5.15127e-05	0.820649	0.545863	0.27994	-0.00479075	0.562976	0.00500542	0.554534	0.00266154	0.542551	-2.6329e-05	0.678323	2.76236e-05	0.667652	-0.002123	0.671515	0.00223097	0.658803	FALSE
chr11	118053548	T	G	chr11_118053548_T_G	0.0748708	0.156163	0.0748708	0.162943	0.0289557	0.112148	0.0021647	0.125405	0.0021647	0.129391	0.590806	0.254514	0.0441126	0.117627	0.0441126	0.122107	0.0171271	0.0883061	0.00127698	0.0989868	0.00127698	0.102178	0.0166362	0.128625	0.0166362	0.134252	FALSE
chr11	118053563	C	T	chr11_118053563_C_T	0.0341654	0.382045	0.0341654	0.394213	0.0259002	0.142619	0.000973424	0.271508	0.000973424	0.280725	0.579978	0.260459	0.0200966	0.264509	0.0200966	0.27326	0.0151563	0.110565	0.000575478	0.205194	0.000575478	0.21205	0.00746304	0.335266	0.00746304	0.346948	FALSE
chr11	118058957	C	T	chr11_118058957_C_T	-0.0412741	0.32686	0.0412741	0.314353	0.0118538	0.483512	-0.000513303	0.36625	0.000513303	0.352575	0.412157	0.366385	-0.0166697	0.287261	0.0166697	0.279021	0.00482781	0.38669	-0.000204788	0.318899	0.000204788	0.30938	-0.0104578	0.241905	0.0104578	0.232279	FALSE
chr11	118153413	A	T	chr11_118153413_A_T	-0.0313646	0.412837	0.0334265	0.401217	0.015783	0.335322	-0.000617166	0.381976	0.000639281	0.371921	0.737696	0.163259	-0.02408	0.24148	0.0254515	0.236288	0.0117936	0.161503	-0.000475926	0.251085	0.000490635	0.245904	-0.00395541	0.490272	0.00437779	0.47808	FALSE
chr11	118157059	A	G	chr11_118157059_A_G	-0.011212	0.698504	0.011212	0.681898	0.00558447	0.911277	-6.65476e-05	0.782717	6.65476e-05	0.764592	0.379183	0.392745	-0.00401639	0.560681	0.00401639	0.54819	0.00210759	0.598	-2.39485e-05	0.655483	2.39485e-05	0.640084	-0.00290265	0.591226	0.00290265	0.574715	FALSE
chr11	118171257	A	G	chr11_118171257_A_G	-0.00135319	0.728385	0.00960826	0.726626	0.00964866	0.610891	-1.49957e-05	0.703761	0.000104002	0.700954	0.638263	0.228713	-0.000701759	0.494652	0.00619264	0.494247	0.00618227	0.319752	-7.83324e-06	0.515327	6.72515e-05	0.514651	-0.000311225	0.693444	0.001861	0.691178	FALSE
chr11	118171998	T	G	chr11_118171998_T_G	-0.000388889	0.806486	0.00614689	0.807363	0.00617992	0.869294	3.36132e-06	0.842424	3.8407e-05	0.843963	0.79919	0.117502	-0.000306818	0.545751	0.00484552	0.545669	0.00492028	0.381674	2.6009e-06	0.627283	3.02111e-05	0.628178	-3.17576e-05	0.856388	0.000670086	0.85751	FALSE
chr11	118185018	C	T	chr11_118185018_C_T	0.00611984	0.702023	0.0100485	0.714085	0.0105453	0.555901	4.83603e-05	0.682451	9.59463e-05	0.694572	0.193548	0.595812	0.00082131	0.671614	0.00187816	0.681802	0.00208547	0.602888	5.75887e-06	0.661836	1.856e-05	0.672477	0.0015593	0.602598	0.00256919	0.614018	FALSE
chr11	118185086	G	A	chr11_118185086_G_A	-0.000436285	0.833074	0.00554556	0.830122	0.0054549	0.911042	-7.32542e-06	0.876603	3.01939e-05	0.872754	0.209395	0.572496	-0.000107191	0.745473	0.00110607	0.74262	0.00114055	0.727958	-1.45392e-06	0.799311	5.99626e-06	0.795944	-7.78062e-05	0.752105	0.00133541	0.749647	FALSE
chr11	118185332	A	G	chr11_118185332_A_G	-0.0467953	0.307972	0.0467953	0.297031	0.012616	0.448521	-0.000698078	0.347153	0.000698078	0.335777	0.249931	0.519646	-0.0110991	0.375527	0.0110991	0.365476	0.00313463	0.502594	-0.000164109	0.380397	0.000164109	0.368691	-0.0119853	0.227799	0.0119853	0.219235	FALSE
chr11	118198525	G	A	chr11_118198525_G_A	-0.540383	0.004837	0.540383	0.00454876	0.0787488	0.0100966	-0.043305	0.00636496	0.043305	0.00596274	0.686619	0.198028	-0.375631	0.00389204	0.375631	0.00371784	0.0544649	0.00732589	-0.0303252	0.0048698	0.0303252	0.00450097	-0.105342	0.00565263	0.105342	0.00529232	TRUE
chr11	118198554	G	C	chr11_118198554_G_C	0.0239711	0.227657	0.0808295	0.227272	0.0296235	0.108259	0.000923685	0.181484	0.00271412	0.179381	0.685792	0.198515	0.0175863	0.147554	0.0543662	0.147447	0.02034	0.0665087	0.000668118	0.127045	0.00182465	0.126041	0.00322181	0.232659	0.0146355	0.232288	FALSE
chr11	118201006	C	T	chr11_118201006_C_T	-0.337409	0.0151122	0.337409	0.0144506	0.0535254	0.0304611	-0.0189818	0.0188993	0.0189818	0.0181594	0.375237	0.39785	-0.125008	0.0358916	0.125008	0.0343908	0.0198362	0.0720031	-0.00703486	0.0273643	0.00703486	0.0267367	-0.0865808	0.0090702	0.0865808	0.0085889	TRUE
chr11	118201047	G	A	chr11_118201047_G_A	0.281213	0.0206872	0.281213	0.0216832	0.0472052	0.0401162	0.0130046	0.0251825	0.0130046	0.0259177	0.453161	0.337605	0.130181	0.0322216	0.130181	0.0334068	0.0215198	0.06117	0.00603895	0.0288189	0.00603895	0.0295519	0.0692491	0.0131054	0.0692491	0.0138126	TRUE
chr11	118201121	G	A	chr11_118201121_G_A	-0.00609378	0.449699	0.0288629	0.44163	0.00839395	0.696064	-2.71967e-05	0.524897	0.000292362	0.515705	0.397999	0.37928	-0.00212733	0.368607	0.0131061	0.363026	0.00356507	0.480095	-1.05898e-05	0.43768	0.000138446	0.430632	-0.00183718	0.355148	0.00713435	0.347066	FALSE
chr11	118201142	A	G	chr11_118201142_A_G	0.0532297	0.258711	0.0532297	0.268507	0.0145172	0.368848	0.000844072	0.280426	0.000844072	0.290241	0.412601	0.367918	0.0244517	0.230962	0.0244517	0.238447	0.00617887	0.325323	0.000394323	0.249007	0.000394323	0.256804	0.0130206	0.190072	0.0130206	0.198704	FALSE
chr11	118202303	C	T	chr11_118202303_C_T	-0.0105059	0.643367	0.0143405	0.635799	0.0116089	0.497613	-0.000163616	0.605199	0.000199908	0.597651	0.316171	0.448393	-0.00410241	0.559066	0.00509506	0.55498	0.00381446	0.45476	-6.43028e-05	0.545446	7.3695e-05	0.540637	-0.00274068	0.526584	0.0038395	0.520005	FALSE
chr11	118202629	T	C	chr11_118202629_T_C	-0.0119599	0.703087	0.0119599	0.686366	0.00753122	0.76237	-8.41939e-05	0.759262	8.41939e-05	0.741203	0.462362	0.331104	-0.00593981	0.530142	0.00593981	0.517515	0.00349661	0.473291	-4.21495e-05	0.600839	4.21495e-05	0.585831	-0.00291694	0.612507	0.00291694	0.596583	FALSE
chr11	118206238	T	A	chr11_118206238_T_A	-0.0166842	0.602792	0.0166842	0.5855	0.0109259	0.534301	-0.000173196	0.608048	0.000173196	0.589507	0.314412	0.451777	-0.00572694	0.519713	0.00572694	0.507098	0.00338726	0.482056	-5.93657e-05	0.535313	5.93657e-05	0.520946	-0.00435873	0.491928	0.00435873	0.475743	FALSE
chr11	118206239	C	G	chr11_118206239_C_G	0.00278604	0.642962	0.0136366	0.640131	0.0119429	0.479648	7.08158e-05	0.61681	0.00016062	0.614426	0.316841	0.449031	0.00039604	0.567909	0.00389461	0.564333	0.00379339	0.454879	1.5851e-05	0.558359	4.49138e-05	0.554514	0.000508122	0.548928	0.00334725	0.545211	FALSE
chr11	118206974	C	T	chr11_118206974_C_T	-0.00647943	0.81752	0.00647943	0.800083	0.00825857	0.709865	-5.39106e-05	0.810041	5.39106e-05	0.791832	0.274821	0.49216	-0.00179907	0.695271	0.00179907	0.680199	0.00226108	0.57977	-1.49097e-05	0.711902	1.49097e-05	0.695524	-0.00169109	0.721179	0.00169109	0.704238	FALSE
chr11	118206975	A	G	chr11_118206975_A_G	0.0167567	0.466072	0.025829	0.472148	0.010558	0.554278	0.000257342	0.494852	0.000333047	0.499465	0.279134	0.487027	0.00456468	0.462976	0.00729745	0.46677	0.00294129	0.517563	7.11433e-05	0.475898	9.38626e-05	0.480148	0.00445242	0.372408	0.00678025	0.376449	FALSE
chr11	118215354	A	T	chr11_118215354_A_T	0.00103956	0.763586	0.00818474	0.761518	0.00678159	0.814704	2.46282e-05	0.788737	6.67851e-05	0.787089	0.243725	0.529036	0.000412586	0.670849	0.00206938	0.667838	0.00165871	0.656189	7.60234e-06	0.711006	1.7118e-05	0.708655	0.000208012	0.676977	0.00195151	0.6753	FALSE
chr11	118215491	A	G	chr11_118215491_A_G	-0.0203526	0.284294	0.0518835	0.286043	0.0234512	0.172687	-0.000856012	0.23257	0.00139325	0.234624	0.23511	0.539653	-0.00583405	0.360484	0.0125856	0.361348	0.00563808	0.349845	-0.00022841	0.282847	0.000344152	0.284635	-0.00437144	0.211903	0.0128412	0.212899	FALSE
chr11	118215673	C	T	chr11_118215673_C_T	0.01932	0.508051	0.0207809	0.521316	0.0165524	0.303709	0.000354213	0.425282	0.00037251	0.435476	0.212489	0.571154	0.00427804	0.529511	0.00458294	0.53741	0.00359733	0.469172	8.02394e-05	0.459234	8.40582e-05	0.468177	0.00492561	0.410789	0.00525906	0.421895	FALSE
chr11	118216654	G	T	chr11_118216654_G_T	-0.00693407	0.607615	0.0151765	0.599436	0.0106944	0.546005	-0.00011401	0.592284	0.000175149	0.583549	0.295717	0.471078	-0.00232434	0.545091	0.00420278	0.53865	0.00310715	0.504899	-3.50614e-05	0.543794	4.89949e-05	0.536267	-0.00198644	0.495998	0.00406021	0.4888	FALSE
chr11	118217126	G	A	chr11_118217126_G_A	-0.00828317	0.540306	0.019778	0.535421	0.0081235	0.717874	-5.46323e-05	0.614529	0.000145554	0.609401	0.412441	0.365836	-0.00390664	0.429291	0.00828022	0.425227	0.00335463	0.485543	-2.74632e-05	0.499839	6.18395e-05	0.495866	-0.00207219	0.430464	0.00507963	0.425972	FALSE
chr11	118217241	A	G	chr11_118217241_A_G	0.00161498	0.328254	0.0420378	0.330723	0.0128387	0.450351	0.000116076	0.375024	0.000505922	0.377512	0.441788	0.344391	-0.00128312	0.27868	0.0188612	0.280956	0.00577432	0.343823	2.81577e-05	0.314812	0.000223985	0.316856	0.00136558	0.256712	0.010407	0.258299	FALSE
chr11	118217517	T	A	chr11_118217517_T_A	-0.00796265	0.71737	0.0102711	0.706221	0.00630165	0.855517	-5.11319e-05	0.775333	6.66423e-05	0.7635	0.448965	0.339304	-0.00351362	0.530347	0.00462751	0.52397	0.00282042	0.52718	-2.23111e-05	0.612454	2.97953e-05	0.603863	-0.00199438	0.612019	0.00260095	0.601703	FALSE
chr11	118217647	T	C	chr11_118217647_T_C	0.015372	0.590622	0.015372	0.607307	0.00983246	0.603935	0.000184283	0.593884	0.000184283	0.61024	0.421927	0.357879	0.00637909	0.464486	0.00637909	0.476194	0.00399649	0.437593	7.22314e-05	0.488123	7.22314e-05	0.501418	0.00403322	0.487537	0.00403322	0.50248	FALSE
chr11	118217759	A	C	chr11_118217759_A_C	-0.0895154	0.153855	0.108689	0.149958	0.0338522	0.0907026	-0.00469943	0.129006	0.00507398	0.126526	0.373816	0.395195	-0.0343826	0.183138	0.0422501	0.179046	0.012661	0.148805	-0.00184005	0.138652	0.00199374	0.135304	-0.0229846	0.107584	0.0278213	0.104987	FALSE
chr11	118217917	G	C	chr11_118217917_G_C	0.00155243	0.787866	0.00681671	0.790185	0.00551991	0.920513	1.23372e-05	0.848327	3.70404e-05	0.850932	0.293005	0.470878	0.00062738	0.665025	0.00200177	0.66669	0.0016362	0.65543	4.50605e-06	0.73552	1.10093e-05	0.737884	0.000323928	0.688429	0.00181654	0.690627	FALSE
chr11	118223798	A	G	chr11_118223798_A_G	0.00129506	0.39342	0.0363078	0.396264	0.0101561	0.580204	7.27484e-05	0.447062	0.000420569	0.450547	0.18714	0.605582	-0.000377401	0.482474	0.00686716	0.484231	0.00187505	0.625122	6.26593e-06	0.500062	7.83479e-05	0.502527	0.000535116	0.31783	0.00862378	0.320719	FALSE
chr11	118224041	T	C	chr11_118224041_T_C	0.0326555	0.374636	0.0326555	0.388232	0.0142017	0.37792	0.000483652	0.364631	0.000483652	0.377681	0.253473	0.516865	0.00834206	0.408816	0.00834206	0.419781	0.00359686	0.464363	0.000123787	0.385796	0.000123787	0.397438	0.00861743	0.285939	0.00861743	0.296208	FALSE
chr11	118224206	C	T	chr11_118224206_C_T	-0.0614761	0.194762	0.0705444	0.189343	0.0179468	0.262503	-0.00106815	0.210521	0.00125638	0.20602	0.380109	0.389666	-0.0239897	0.208397	0.0271691	0.203625	0.00678149	0.293954	-0.000415517	0.207819	0.000481514	0.203457	-0.0159836	0.135938	0.0180891	0.132348	FALSE
chr11	118224433	T	C	chr11_118224433_T_C	-0.0012482	0.861311	0.00436636	0.861937	0.00482843	0.959154	-4.96861e-06	0.909094	2.05332e-05	0.910415	0.572619	0.264654	-0.000709523	0.63567	0.00250893	0.636143	0.0027716	0.531823	-2.78832e-06	0.728436	1.18193e-05	0.728727	-0.000288994	0.810268	0.000940026	0.810335	FALSE
chr11	118225088	C	T	chr11_118225088_C_T	-0.0450043	0.107847	0.108759	0.107253	0.0164186	0.309161	-0.000935157	0.160665	0.00191148	0.159267	0.7521	0.143521	-0.0280089	0.0651958	0.0808051	0.0648573	0.0122032	0.14951	-0.000591705	0.106191	0.00140145	0.105628	-0.0108548	0.152766	0.0169522	0.150678	FALSE
chr11	118225281	G	C	chr11_118225281_G_C	0.0359519	0.299153	0.0434312	0.307431	0.0172928	0.293108	0.000799462	0.279068	0.000880502	0.285744	0.654361	0.208448	0.0220778	0.192461	0.0277866	0.197517	0.011253	0.17198	0.000506002	0.197619	0.000567858	0.20251	0.00781396	0.279139	0.00878575	0.286915	FALSE
chr11	118225313	A	C	chr11_118225313_A_C	0.398899	0.00902317	0.398899	0.00978321	0.094263	0.00582462	0.0388441	0.00670743	0.0388441	0.00717426	0.69809	0.184841	0.274707	0.0071853	0.274707	0.00760878	0.0652407	0.00417654	0.0265134	0.00488769	0.0265134	0.00535421	0.078481	0.0109605	0.078481	0.011726	TRUE
chr11	118225358	G	A	chr11_118225358_G_A	-0.0165285	0.603123	0.0165285	0.587341	0.00828083	0.699796	-0.000157271	0.644292	0.000157271	0.6276	0.580715	0.251987	-0.00976033	0.407037	0.00976033	0.396756	0.00492387	0.384238	-9.49799e-05	0.472522	9.49799e-05	0.459912	-0.00366483	0.539627	0.00366483	0.523922	FALSE
chr11	118228175	T	C	chr11_118228175_T_C	-0.0341227	0.38588	0.0341227	0.372278	0.00987972	0.596381	-0.000367787	0.444127	0.000367787	0.428775	0.571709	0.25913	-0.0196003	0.263072	0.0196003	0.255573	0.00570101	0.342006	-0.000212906	0.325477	0.000212906	0.316204	-0.00750909	0.329884	0.00750909	0.317782	FALSE
chr11	118228247	G	A	chr11_118228247_G_A	-0.0141698	0.62144	0.0161567	0.610772	0.0162606	0.313244	-0.000284132	0.518359	0.000308962	0.50837	0.566586	0.262222	-0.00826434	0.423366	0.00951131	0.416748	0.009277	0.215058	-0.000169599	0.382547	0.000185182	0.375587	-0.00307255	0.559145	0.00348222	0.548578	FALSE
chr11	118228471	C	T	chr11_118228471_C_T	-0.00922023	0.730904	0.0101509	0.721109	0.00972768	0.608018	-9.35205e-05	0.727274	0.000102075	0.71507	0.528502	0.283633	-0.00507197	0.541412	0.00552739	0.534234	0.00507025	0.372894	-4.99882e-05	0.567391	5.41743e-05	0.559111	-0.00191498	0.670702	0.00219128	0.660159	FALSE
chr11	118230367	C	T	chr11_118230367_C_T	0.00157008	0.844149	0.00487862	0.84316	0.00611951	0.845504	2.42666e-05	0.853228	3.88898e-05	0.853703	0.480171	0.3166	0.000497092	0.660987	0.00210423	0.658054	0.00284543	0.526893	8.63861e-06	0.712554	1.57474e-05	0.710525	0.000527177	0.779228	0.00119726	0.778351	FALSE
chr11	118239681	C	T	chr11_118239681_C_T	-0.0711213	0.193513	0.0711213	0.186231	0.0272712	0.132278	-0.00214629	0.156847	0.00214629	0.151431	0.542595	0.282884	-0.0386477	0.15316	0.0386477	0.148456	0.0146878	0.116801	-0.0011614	0.1297	0.0011614	0.125727	-0.0168966	0.146575	0.0168966	0.140838	FALSE
chr11	118240880	G	C	chr11_118240880_G_C	0.0536833	0.254082	0.0536833	0.264018	0.00929976	0.635029	0.000485138	0.362332	0.000485138	0.375905	0.477176	0.319708	0.0250762	0.217918	0.0250762	0.224595	0.00435413	0.414369	0.000221978	0.298949	0.000221978	0.308317	0.0131238	0.18989	0.0131238	0.197706	FALSE
chr11	118240961	T	A	chr11_118240961_T_A	-0.00535989	0.714713	0.0102688	0.712574	0.0122281	0.466546	-0.000106589	0.674284	0.000141859	0.670784	0.48076	0.317027	-0.00291917	0.538462	0.00542779	0.536549	0.00586482	0.337429	-5.75823e-05	0.535111	7.55019e-05	0.532319	-0.0011925	0.6445	0.00242152	0.642061	FALSE
chr11	118241399	C	T	chr11_118241399_C_T	0.00704477	0.717458	0.00940238	0.729662	0.0084912	0.687595	6.26172e-05	0.733797	7.6968e-05	0.747232	0.686193	0.190523	0.00460138	0.473548	0.006309	0.481881	0.00582226	0.336085	4.1131e-05	0.524508	5.15253e-05	0.534788	0.00157041	0.684809	0.00187211	0.696542	FALSE
chr11	118241617	C	A	chr11_118241617_C_A	-0.0715161	0.21854	0.0715161	0.210906	0.0304785	0.102555	-0.00225155	0.16386	0.00225155	0.158429	0.687545	0.179964	-0.0484127	0.138995	0.0484127	0.13419	0.0210456	0.0630047	-0.00152156	0.11386	0.00152156	0.110594	-0.0130968	0.221251	0.0130968	0.213337	FALSE
chr11	118241718	C	T	chr11_118241718_C_T	-0.112241	0.145292	0.112241	0.139615	0.0135899	0.404461	-0.00166986	0.223125	0.00166986	0.215325	0.657014	0.197864	-0.0821627	0.0980246	0.0821627	0.0943156	0.0091397	0.219338	-0.0012403	0.158299	0.0012403	0.152923	-0.0172142	0.159869	0.0172142	0.153671	FALSE
chr11	118241731	C	T	chr11_118241731_C_T	-0.0508295	0.306403	0.054445	0.297285	0.00992798	0.594391	-0.000455198	0.411852	0.000502559	0.401882	0.64981	0.202455	-0.0367263	0.194167	0.0392807	0.190046	0.00649421	0.30725	-0.000327823	0.286248	0.000361284	0.28031	-0.00799181	0.315437	0.00851263	0.306717	FALSE
chr11	118246899	G	A	chr11_118246899_G_A	-0.0376497	0.358695	0.0376497	0.345736	0.00985728	0.600227	-0.000419439	0.431482	0.000419439	0.417066	0.400303	0.374066	-0.0145336	0.316337	0.0145336	0.307287	0.00389217	0.445853	-0.000158963	0.370606	0.000158963	0.359842	-0.0096305	0.271715	0.0096305	0.261519	FALSE
chr11	118247223	A	C	chr11_118247223_A_C	0.0793395	0.148711	0.0793395	0.154819	0.0199204	0.221128	0.00156718	0.160936	0.00156718	0.166349	0.346174	0.418675	0.0267323	0.18834	0.0267323	0.194692	0.00695477	0.28854	0.000531741	0.175937	0.000531741	0.181592	0.020382	0.101642	0.020382	0.105941	FALSE
chr11	118251700	G	T	chr11_118251700_G_T	-0.0110676	0.696531	0.0122294	0.684028	0.0126618	0.445252	-0.000151253	0.639441	0.000161703	0.625998	0.630387	0.229864	-0.00657027	0.468775	0.00731409	0.461776	0.00794766	0.251103	-9.00179e-05	0.457045	9.67084e-05	0.449473	-0.00248345	0.634401	0.0027121	0.623008	FALSE
chr11	118251851	T	C	chr11_118251851_T_C	0.0278267	0.410352	0.0278267	0.425364	0.00915728	0.646126	0.000256316	0.475114	0.000256316	0.491785	0.774994	0.136382	0.0214727	0.228083	0.0214727	0.235498	0.00709653	0.28153	0.000197728	0.304384	0.000197728	0.314184	0.0036299	0.496598	0.0036299	0.513034	FALSE
chr11	118252022	A	G	chr11_118252022_A_G	-0.00716895	0.715297	0.0113406	0.708861	0.00874562	0.667024	-4.09508e-05	0.725095	0.000110311	0.72039	0.866572	0.0596199	-0.00609268	0.445825	0.00979514	0.441966	0.00761815	0.270753	-3.40748e-05	0.506724	9.56491e-05	0.502996	-0.000536704	0.854096	0.00077171	0.84965	FALSE
chr11	118252773	A	G	chr11_118252773_A_G	0.00111764	0.714922	0.0099352	0.717027	0.00530458	0.88897	2.83146e-05	0.787464	6.15856e-05	0.792166	0.751376	0.154533	0.000683285	0.460234	0.00746504	0.459243	0.00396339	0.446071	2.03638e-05	0.5809	4.59514e-05	0.580446	0.000206425	0.749699	0.00138146	0.751488	FALSE
chr11	118252802	A	G	chr11_118252802_A_G	0.0198411	0.459154	0.0242196	0.471863	0.0164813	0.306851	0.000395478	0.389092	0.00042812	0.399628	0.730483	0.169395	0.014665	0.265697	0.0177428	0.271618	0.0121143	0.153397	0.000291842	0.256303	0.000314787	0.262247	0.00317259	0.482436	0.00395382	0.49442	FALSE
chr11	118258625	C	T	chr11_118258625_C_T	-0.422252	0.00883299	0.422252	0.00840225	0.0743133	0.0118922	-0.0310687	0.00948944	0.0310687	0.00903004	0.477052	0.320538	-0.201237	0.0151981	0.201237	0.0145202	0.0354212	0.0216176	-0.0147875	0.0110029	0.0147875	0.0105529	-0.107049	0.00538993	0.107049	0.0050767	TRUE
chr11	118277431	A	G	chr11_118277431_A_G	-0.195461	0.0420742	0.195461	0.0404042	0.0594275	0.0234252	-0.0119908	0.0299208	0.0119908	0.0290585	0.322492	0.44273	-0.0643131	0.0861135	0.0643131	0.0831142	0.0197021	0.0751597	-0.00406349	0.0458252	0.00406349	0.0444578	-0.0503041	0.0265727	0.0503041	0.0256683	TRUE
chr11	118283399	G	T	chr11_118283399_G_T	-0.00768756	0.707635	0.0107061	0.6975	0.00653924	0.833309	-4.6419e-05	0.764794	6.88362e-05	0.753467	0.135435	0.688969	-0.00127823	0.712216	0.00157878	0.70391	0.000868985	0.775075	-7.72247e-06	0.75926	9.95451e-06	0.749421	-0.00193722	0.618003	0.00255331	0.608607	FALSE
chr11	118284080	G	A	chr11_118284080_G_A	-0.143169	0.0743605	0.143169	0.0713869	0.0255804	0.142296	-0.0037355	0.0911875	0.0037355	0.0881391	0.431143	0.350729	-0.0628171	0.0915868	0.0628171	0.0880191	0.0110785	0.171405	-0.00164519	0.0929549	0.00164519	0.0900728	-0.0358909	0.048654	0.0358909	0.046636	FALSE
chr11	118284083	G	C	chr11_118284083_G_C	-0.181473	0.0517589	0.181473	0.0500009	0.0346766	0.0846895	-0.00661546	0.0591724	0.00661546	0.0575782	0.43145	0.350538	-0.0793562	0.0701121	0.0793562	0.0675731	0.0146451	0.118273	-0.0028119	0.0645742	0.0028119	0.0625934	-0.0456659	0.0330085	0.0456659	0.0317889	FALSE
chr11	118284121	T	G	chr11_118284121_T_G	-0.157005	0.0645021	0.157005	0.0622733	0.0168051	0.292362	-0.00271017	0.119327	0.00271017	0.115176	0.430571	0.350916	-0.0697283	0.082295	0.0697283	0.0791216	0.00728881	0.275956	-0.00121266	0.117611	0.00121266	0.113893	-0.0392302	0.042455	0.0392302	0.0406882	FALSE
chr11	118284285	A	T	chr11_118284285_A_T	-0.0343827	0.410103	0.0343827	0.396688	0.012818	0.466241	-0.000608639	0.423702	0.000608639	0.410555	0.395913	0.376827	-0.013546	0.353608	0.013546	0.344366	0.00497809	0.385285	-0.000233134	0.368292	0.000233134	0.35827	-0.00885403	0.313663	0.00885403	0.303107	FALSE
chr11	118284359	G	A	chr11_118284359_G_A	-0.00818367	0.713772	0.0109727	0.700708	0.00783775	0.739878	-6.33603e-05	0.739513	8.69171e-05	0.726229	0.387888	0.383407	-0.00300716	0.566642	0.00418312	0.557654	0.00304994	0.507442	-2.32354e-05	0.611873	3.31676e-05	0.601051	-0.00219922	0.60426	0.00284072	0.592318	FALSE
chr11	118284621	G	C	chr11_118284621_G_C	-0.0146364	0.629475	0.0146364	0.612489	0.00722747	0.780402	-0.000106811	0.698279	0.000106811	0.679724	0.262926	0.50449	-0.0037242	0.587468	0.0037242	0.574068	0.00189902	0.62266	-2.69235e-05	0.646926	2.69235e-05	0.631182	-0.00381727	0.52666	0.00381727	0.510308	FALSE
chr11	118291170	G	C	chr11_118291170_G_C	-0.0962488	0.136101	0.0962488	0.130551	0.0182312	0.256206	-0.00186469	0.166349	0.00186469	0.160718	0.393729	0.378465	-0.0377365	0.157087	0.0377365	0.151683	0.00715934	0.280152	-0.000730418	0.166838	0.000730418	0.161376	-0.024366	0.091106	0.024366	0.0872759	FALSE
chr11	118291176	G	A	chr11_118291176_G_A	-0.105191	0.131066	0.105191	0.12677	0.0224755	0.184587	-0.00268867	0.146167	0.00268867	0.142205	0.394184	0.378163	-0.0409254	0.154839	0.0409254	0.149756	0.00882112	0.226953	-0.00104463	0.149459	0.00104463	0.145367	-0.0272385	0.0888754	0.0272385	0.0858978	FALSE
chr11	118291432	G	C	chr11_118291432_G_C	0.00304827	0.755833	0.00782094	0.765681	0.0121838	0.467553	3.19039e-05	0.700166	9.10493e-05	0.710231	0.47017	0.325315	0.00148212	0.562317	0.00369407	0.57102	0.0057182	0.341299	1.54766e-05	0.54511	4.28883e-05	0.554581	0.000738365	0.669163	0.00192928	0.679146	FALSE
chr11	118295497	A	C	chr11_118295497_A_C	0.0290271	0.327539	0.0384252	0.337035	0.0153034	0.338375	0.000478645	0.314144	0.000619296	0.322246	0.619053	0.23562	0.0192851	0.214655	0.0246447	0.219376	0.00962066	0.206161	0.000322047	0.226009	0.000402258	0.23112	0.00545437	0.297048	0.00762977	0.305824	FALSE
chr11	118295782	T	C	chr11_118295782_T_C	0.0169941	0.567291	0.0169941	0.584126	0.00933399	0.633925	0.000164184	0.582253	0.000164184	0.600965	0.643173	0.221642	0.0113918	0.359494	0.0113918	0.369744	0.00602534	0.32701	0.000110689	0.408702	0.000110689	0.421354	0.00310431	0.539206	0.00310431	0.555772	FALSE
chr11	118295893	T	C	chr11_118295893_T_C	-0.0565337	0.241858	0.0565337	0.232427	0.0160982	0.322224	-0.000958433	0.257574	0.000958433	0.248139	0.614208	0.239006	-0.0350655	0.16507	0.0350655	0.15926	0.00977143	0.201861	-0.000586459	0.188845	0.000586459	0.182556	-0.0119679	0.208446	0.0119679	0.19993	FALSE
chr11	118296475	T	C	chr11_118296475_T_C	0.114095	0.105947	0.114095	0.109833	0.0355179	0.0882038	0.00505308	0.0897861	0.00505308	0.0924809	0.373459	0.395225	0.0423732	0.136133	0.0423732	0.141392	0.0129764	0.14426	0.00183878	0.101709	0.00183878	0.104233	0.0298665	0.0700633	0.0298665	0.0732737	FALSE
chr11	118296563	T	G	chr11_118296563_T_G	0.0110303	0.446815	0.0265383	0.449651	0.013277	0.422642	0.000254339	0.426073	0.000406787	0.427937	0.287402	0.477272	0.00327308	0.429753	0.00772383	0.431844	0.00376679	0.458669	7.68307e-05	0.415928	0.000117726	0.418254	0.00262	0.341776	0.0068533	0.343429	FALSE
chr11	118304271	T	C	chr11_118304271_T_C	0.0022444	0.852376	0.00439388	0.861946	0.0046232	0.959259	7.93692e-06	0.903247	2.0603e-05	0.912473	0.422542	0.359064	0.00111395	0.681765	0.00179261	0.689288	0.00189388	0.620394	4.21207e-06	0.765161	8.21118e-06	0.77343	0.000547819	0.771878	0.00114169	0.780941	FALSE
chr11	118304277	G	A	chr11_118304277_G_A	-0.00429979	0.751066	0.00907324	0.757696	0.00532583	0.927308	-3.14826e-05	0.8206	5.70548e-05	0.828168	0.427199	0.355638	-0.00196852	0.608136	0.0040198	0.614806	0.0022451	0.582986	-1.43956e-05	0.690793	2.52506e-05	0.698857	-0.000924147	0.6723	0.00221986	0.679581	FALSE
chr11	118304724	G	A	chr11_118304724_G_A	0.0814096	0.137232	0.100723	0.137872	0.0286526	0.116124	0.00265042	0.125788	0.00311683	0.125583	0.69974	0.185371	0.0544216	0.0877426	0.068677	0.0888269	0.0201264	0.0680985	0.00180338	0.0868689	0.00214786	0.0868718	0.0156946	0.149097	0.0185623	0.150444	FALSE
chr11	118304825	A	G	chr11_118304825_A_G	0.0437979	0.30074	0.0437979	0.312213	0.0176097	0.284782	0.00087295	0.279377	0.00087295	0.289725	0.686365	0.192367	0.0311413	0.184546	0.0311413	0.190567	0.0123473	0.152111	0.000627657	0.191806	0.000627657	0.198137	0.00685806	0.332377	0.00685806	0.34431	FALSE
chr11	118305382	A	G	chr11_118305382_A_G	0.0171302	0.5447	0.0179896	0.559266	0.00869095	0.677264	0.000144345	0.594222	0.000151347	0.609648	0.649972	0.220131	0.0111088	0.355071	0.0116553	0.362892	0.00565446	0.343263	9.34499e-05	0.424241	9.79027e-05	0.433156	0.00347111	0.507696	0.00368071	0.520641	FALSE
chr11	118305908	C	G	chr11_118305908_C_G	0.519564	0.00480205	0.519564	0.00524348	0.0437402	0.0508816	0.0247941	0.0134681	0.0247941	0.0141769	0.786489	0.12794	0.410929	0.00277386	0.410929	0.00295469	0.0345992	0.0242178	0.019661	0.00863027	0.019661	0.00910719	0.0712705	0.0127314	0.0712705	0.0135588	TRUE
chr11	118317453	G	A	chr11_118317453_G_A	0.017413	0.561848	0.0174662	0.578078	0.00929681	0.630376	0.000172446	0.586723	0.000172874	0.604124	0.502871	0.305077	0.00875662	0.426744	0.00878182	0.435359	0.00467876	0.396579	8.66111e-05	0.471383	8.68139e-05	0.481079	0.0043762	0.4643	0.0043889	0.477715	FALSE
chr11	118334921	G	A	chr11_118334921_G_A	-0.0650328	0.22268	0.0650328	0.214331	0.0166627	0.308749	-0.00118625	0.241777	0.00118625	0.234097	0.320862	0.445171	-0.0225384	0.254319	0.0225384	0.247001	0.0054911	0.359775	-0.000416433	0.254384	0.000416433	0.246452	-0.0165489	0.157746	0.0165489	0.151756	FALSE
chr11	118334987	A	G	chr11_118334987_A_G	0.369126	0.0107454	0.369126	0.0114296	0.0763726	0.0114919	0.0282279	0.00991681	0.0282279	0.0103922	0.406896	0.370566	0.151293	0.023469	0.151293	0.0244529	0.0302812	0.0309218	0.0112755	0.0142499	0.0112755	0.0146963	0.0956698	0.00618799	0.0956698	0.00657115	TRUE
chr11	118342917	C	T	chr11_118342917_C_T	-0.0103491	0.734903	0.0103491	0.717431	0.00733524	0.771982	-9.56197e-05	0.761911	9.56197e-05	0.743818	0.624638	0.235847	-0.0066046	0.492421	0.0066046	0.48004	0.00462685	0.403532	-6.16307e-05	0.56198	6.16307e-05	0.547256	-0.00206901	0.690446	0.00206901	0.673679	FALSE
chr11	118343352	G	A	chr11_118343352_G_A	-0.0333659	0.393451	0.0333659	0.37966	0.0132278	0.416795	-0.000428238	0.405703	0.000428238	0.391493	0.312643	0.450049	-0.0101339	0.390816	0.0101339	0.379925	0.00415094	0.427784	-0.000130097	0.390748	0.000130097	0.379074	-0.00874287	0.295539	0.00874287	0.284516	FALSE
chr11	118343847	C	T	chr11_118343847_C_T	-0.025494	0.47448	0.025494	0.458416	0.0103013	0.572326	-0.000261457	0.515785	0.000261457	0.499359	0.330222	0.433147	-0.00806796	0.433862	0.00806796	0.422654	0.00341286	0.478712	-8.27051e-05	0.462919	8.27051e-05	0.450039	-0.00682313	0.367602	0.00682313	0.354626	FALSE
chr11	118359508	T	G	chr11_118359508_T_G	-0.0534087	0.171578	0.081445	0.169974	0.0163757	0.302364	-0.00078474	0.213828	0.00129777	0.212756	0.977481	0.000354173	-0.0521858	0.0734159	0.0798794	0.0727805	0.0160168	0.0989043	-0.000767365	0.117937	0.00127417	0.117384	-0.00127507	0.718048	0.00169109	0.710959	FALSE
chr11	118359549	A	T	chr11_118359549_A_T	0.0605508	0.203969	0.0646039	0.210482	0.0155759	0.329062	0.000937994	0.240111	0.0010041	0.245702	0.979982	0.000303866	0.0592279	0.0889763	0.0632473	0.0915654	0.0152794	0.107102	0.000918672	0.132734	0.000984226	0.135814	0.00134017	0.73106	0.00139098	0.744302	FALSE
chr11	118359644	C	T	chr11_118359644_C_T	-0.0203615	0.50246	0.0232388	0.48964	0.0185968	0.246528	-0.000376631	0.401785	0.00043504	0.392032	0.974573	0.000559129	-0.0198618	0.240957	0.0227058	0.235713	0.0181344	0.080539	-0.00036759	0.225952	0.000425323	0.221241	-0.000484304	0.894658	0.000522413	0.883177	FALSE
chr11	118360024	G	A	chr11_118360024_G_A	-0.0126949	0.606312	0.0160052	0.594928	0.00956907	0.607055	-0.000116968	0.608057	0.000159454	0.598284	0.879232	0.0443889	-0.011298	0.323998	0.0141473	0.318159	0.00838472	0.239267	-0.000104278	0.381838	0.000140848	0.375359	-0.000712959	0.820863	0.000938438	0.810805	FALSE
chr11	118401044	A	G	chr11_118401044_A_G	0.0192323	0.524659	0.0192323	0.541786	0.0101941	0.578766	0.000197228	0.527928	0.000197228	0.546724	0.8427	0.0813805	0.0161516	0.279191	0.0161516	0.288161	0.00858943	0.232503	0.000165522	0.330415	0.000165522	0.341018	0.00159423	0.700831	0.00159423	0.717056	FALSE
chr11	118401145	C	G	chr11_118401145_C_G	0.00245643	0.802734	0.006116	0.808178	0.00573369	0.902942	1.06538e-05	0.858863	3.21652e-05	0.863843	0.872712	0.0548223	0.00211804	0.491114	0.00534349	0.493996	0.00500086	0.378796	9.12766e-06	0.597942	2.80953e-05	0.601687	0.000181018	0.911353	0.00035251	0.915892	FALSE
chr11	118415280	G	A	chr11_118415280_G_A	-0.00788999	0.608907	0.0167838	0.605395	0.00734492	0.774807	-8.12908e-05	0.665176	0.000142977	0.661786	0.569436	0.264382	-0.0051707	0.419218	0.00984183	0.416125	0.0042424	0.424594	-5.22343e-05	0.497522	8.45389e-05	0.493527	-0.00139734	0.549046	0.00359179	0.546461	FALSE
chr11	118488446	G	A	chr11_118488446_G_A	-0.000218463	0.863377	0.00406553	0.872952	0.0111716	0.522431	9.9185e-06	0.813684	4.77613e-05	0.824783	0.612679	0.241746	3.24713e-05	0.65822	0.00232385	0.667027	0.00683724	0.293651	7.44026e-06	0.639422	2.76813e-05	0.648621	-0.000103212	0.817643	0.00088445	0.826468	FALSE
chr11	118514096	A	G	chr11_118514096_A_G	0.00771566	0.713733	0.00924527	0.72649	0.00670389	0.824053	5.64038e-05	0.746454	6.55902e-05	0.760545	0.427234	0.355448	0.00332731	0.54125	0.00386677	0.55071	0.00281476	0.527062	2.36057e-05	0.603841	2.68455e-05	0.614893	0.00205472	0.610991	0.002385	0.623956	FALSE
chr11	118571862	C	A	chr11_118571862_C_A	-0.0210298	0.531595	0.0210298	0.514092	0.0102695	0.574198	-0.000214201	0.546697	0.000214201	0.527968	0.624204	0.232927	-0.0129735	0.338017	0.0129735	0.328514	0.00637191	0.310024	-0.000131725	0.383155	0.000131725	0.371905	-0.00438573	0.480775	0.00438573	0.464943	FALSE
chr11	118573229	G	A	chr11_118573229_G_A	-0.00630861	0.798247	0.00719756	0.787814	0.00726345	0.768537	-6.38699e-05	0.797227	6.81843e-05	0.786591	0.589012	0.255291	-0.00424895	0.593852	0.00474585	0.583565	0.00442981	0.415948	-4.31785e-05	0.637808	4.55901e-05	0.626175	-0.00115757	0.771632	0.00132271	0.760661	FALSE
chr11	118594786	A	G	chr11_118594786_A_G	0.0124493	0.63754	0.0124493	0.654529	0.00301708	0.997193	3.63144e-05	0.832117	3.63144e-05	0.849016	0.438031	0.346049	0.0054708	0.471143	0.0054708	0.482939	0.00131493	0.700583	1.58686e-05	0.66198	1.58686e-05	0.67814	0.00316941	0.528481	0.00316941	0.544342	FALSE
chr11	118595534	A	G	chr11_118595534_A_G	0.0296226	0.410126	0.0296226	0.42426	0.00946102	0.62395	0.00027454	0.468858	0.00027454	0.485693	0.720482	0.172691	0.0218058	0.238545	0.0218058	0.247014	0.00684779	0.29085	0.000202741	0.31049	0.000202741	0.320604	0.00456675	0.44252	0.00456675	0.456862	FALSE
chr11	118602516	T	C	chr11_118602516_T_C	0.0628294	0.199964	0.0628294	0.20859	0.0239957	0.159904	0.00152781	0.168664	0.00152781	0.174243	0.136563	0.687139	0.00901014	0.388493	0.00901014	0.399339	0.00335427	0.486355	0.000224622	0.293646	0.000224622	0.303414	0.0148784	0.153094	0.0148784	0.159853	FALSE
chr11	118621876	G	A	chr11_118621876_G_A	0.014058	0.631169	0.014058	0.649013	0.00646063	0.848771	9.93756e-05	0.70438	9.93756e-05	0.722927	0.588235	0.255257	0.00813778	0.438603	0.00813778	0.450262	0.0038048	0.45106	5.7482e-05	0.528431	5.7482e-05	0.543408	0.00306937	0.571429	0.00306937	0.588174	FALSE
chr11	118640634	T	C	chr11_118640634_T_C	0.014152	0.512461	0.0205088	0.522211	0.0152533	0.347715	0.000282358	0.437233	0.000348015	0.446959	0.0401861	0.880367	0.000623874	0.770701	0.000950055	0.77921	0.000653632	0.821445	1.36766e-05	0.70196	1.70456e-05	0.710612	0.00218334	0.536005	0.00334249	0.543977	FALSE
chr11	118658886	A	G	chr11_118658886_A_G	-0.0141246	0.525835	0.0213212	0.51515	0.0232052	0.17875	-0.000445253	0.404582	0.000536077	0.396555	0.41702	0.362556	-0.00638483	0.445933	0.00872852	0.437625	0.00986227	0.20082	-0.00019461	0.358967	0.000224188	0.351562	-0.00386332	0.429393	0.00564492	0.420602	FALSE
chr11	118659902	T	C	chr11_118659902_T_C	0.0218814	0.474274	0.0218814	0.490727	0.0109469	0.532578	0.000245304	0.474555	0.000245304	0.492151	0.68622	0.189184	0.0150159	0.286326	0.0150159	0.295169	0.00747582	0.267791	0.000167493	0.323666	0.000167493	0.333676	0.00387919	0.478164	0.00387919	0.493775	FALSE
chr11	118689860	C	T	chr11_118689860_C_T	-0.12761	0.0987199	0.12761	0.0947813	0.0196407	0.231346	-0.00280551	0.133947	0.00280551	0.129767	0.699879	0.165545	-0.0936526	0.0636625	0.0936526	0.0615242	0.0140506	0.12646	-0.00210025	0.0928473	0.00210025	0.0901691	-0.0195516	0.124278	0.0195516	0.119619	FALSE
chr11	118689861	G	T	chr11_118689861_G_T	-0.0504106	0.232046	0.0625315	0.225043	0.0103969	0.56635	-0.000547316	0.325345	0.000694997	0.317804	0.700734	0.164668	-0.0356578	0.140881	0.0456342	0.137737	0.00745623	0.271535	-0.000396877	0.21847	0.00051843	0.214018	-0.00852851	0.267149	0.00964003	0.258873	FALSE
chr11	118690148	G	A	chr11_118690148_G_A	-0.031244	0.42204	0.031244	0.407545	0.0149836	0.354616	-0.000482811	0.41271	0.000482811	0.399524	0.729036	0.134113	-0.0217059	0.263196	0.0217059	0.255688	0.0106096	0.181067	-0.000325527	0.282265	0.000325527	0.273785	-0.00540674	0.442846	0.00540674	0.427695	FALSE
chr11	118690701	T	G	chr11_118690701_T_G	-0.20504	0.0425357	0.20504	0.0408878	0.0321695	0.108087	-0.00763491	0.0584301	0.00763491	0.0570524	0.606461	0.231473	-0.124935	0.038167	0.124935	0.0367491	0.0189665	0.0826357	-0.00459385	0.0478828	0.00459385	0.0470832	-0.0444257	0.0369949	0.0444257	0.0353583	TRUE
chr11	118692530	G	A	chr11_118692530_G_A	0.130933	0.0915162	0.130933	0.0952191	0.017491	0.279194	0.00248201	0.139419	0.00248201	0.144116	0.565356	0.260306	0.0792416	0.0750594	0.0792416	0.0786711	0.00996382	0.197643	0.00150618	0.111512	0.00150618	0.11482	0.0277879	0.0757195	0.0277879	0.0787051	FALSE
chr11	118692577	G	A	chr11_118692577_G_A	-0.0180648	0.445637	0.0280426	0.44227	0.0141472	0.378749	-0.000243258	0.420761	0.000391167	0.418569	0.54532	0.274827	-0.0113589	0.309154	0.0161509	0.307442	0.00775569	0.259477	-0.000155627	0.316533	0.00022667	0.315257	-0.00349493	0.385012	0.00612128	0.382963	FALSE
chr11	118692672	C	A	chr11_118692672_C_A	0.0303634	0.418254	0.0303634	0.431887	0.00776426	0.746687	0.000239115	0.532096	0.000239115	0.548787	0.550161	0.272504	0.0160161	0.305979	0.0160161	0.314731	0.00429021	0.420417	0.000125743	0.399817	0.000125743	0.411757	0.00724391	0.351367	0.00724391	0.363665	FALSE
chr11	118699353	T	C	chr11_118699353_T_C	0.00592729	0.77101	0.00726832	0.782429	0.00746833	0.76394	4.28743e-05	0.78786	5.35171e-05	0.79973	0.536399	0.282335	0.00349707	0.54441	0.00411238	0.552009	0.00397622	0.440189	2.50714e-05	0.598561	2.99547e-05	0.607382	0.00131	0.701503	0.00163711	0.711968	FALSE
chr11	118699389	G	T	chr11_118699389_G_T	0.00671155	0.755478	0.00811333	0.768163	0.00568468	0.89917	4.41929e-05	0.812057	5.02092e-05	0.824505	0.549366	0.274263	0.00367386	0.54938	0.00457925	0.559464	0.00310064	0.503676	2.44405e-05	0.636522	2.83264e-05	0.647906	0.0014942	0.694427	0.00174508	0.7073	FALSE
chr11	118699988	C	T	chr11_118699988_C_T	-0.00730099	0.698006	0.0112304	0.693602	0.0107275	0.549848	-0.000105538	0.659748	0.000134346	0.653924	0.679321	0.196268	-0.00560934	0.444748	0.00796757	0.442246	0.00751153	0.275791	-7.95078e-05	0.462532	9.67768e-05	0.459607	-0.00105277	0.687812	0.00186894	0.684729	FALSE
chr11	118700205	C	A	chr11_118700205_C_A	0.000581068	0.726903	0.00908246	0.730673	0.00870741	0.678132	-1.29427e-06	0.728383	7.91448e-05	0.731499	0.601385	0.245146	0.0002313	0.491145	0.00536641	0.494587	0.00529705	0.363135	-1.75647e-06	0.530155	4.7397e-05	0.533901	0.000100037	0.656804	0.00204043	0.660466	FALSE
chr11	118700210	G	A	chr11_118700210_G_A	0.00702677	0.68571	0.0108225	0.695679	0.00645174	0.834356	4.40039e-05	0.768943	6.58811e-05	0.778623	0.59919	0.246254	0.00465517	0.475443	0.00670141	0.482606	0.00390997	0.448649	2.96748e-05	0.580406	4.14685e-05	0.588786	0.00120203	0.641118	0.00217699	0.650583	FALSE
chr11	118700314	A	G	chr11_118700314_A_G	-0.0474916	0.291349	0.0474916	0.280323	0.0141478	0.383911	-0.000746844	0.309935	0.000746844	0.29852	0.499436	0.306314	-0.0241693	0.227648	0.0241693	0.220314	0.00718116	0.282512	-0.00038443	0.249698	0.00038443	0.241671	-0.0115598	0.219275	0.0115598	0.210607	FALSE
chr11	118700414	C	T	chr11_118700414_C_T	-0.15516	0.0630946	0.15516	0.0610312	0.0357579	0.0752586	-0.00570653	0.0624498	0.00570653	0.0607929	0.404103	0.37086	-0.0631606	0.0883435	0.0631606	0.0850869	0.0144509	0.117983	-0.00231789	0.071207	0.00231789	0.0691341	-0.0397494	0.0401421	0.0397494	0.0385841	FALSE
chr11	118704770	A	G	chr11_118704770_A_G	0.0538691	0.237926	0.0538691	0.247773	0.0148177	0.360627	0.000830724	0.260776	0.000830724	0.270111	0.418335	0.362869	0.0236773	0.220136	0.0236773	0.227257	0.00634448	0.316127	0.000368984	0.234164	0.000368984	0.241915	0.0135367	0.170553	0.0135367	0.17765	FALSE
chr11	118704984	T	C	chr11_118704984_T_C	0.0234185	0.470502	0.0234185	0.486777	0.0130539	0.424907	0.000304399	0.445408	0.000304399	0.461976	0.556662	0.272669	0.0130941	0.325322	0.0130941	0.33431	0.00725055	0.277456	0.000169712	0.332823	0.000169712	0.343793	0.00519555	0.409303	0.00519555	0.423975	FALSE
chr11	118705754	A	T	chr11_118705754_A_T	-0.0106747	0.708411	0.0113483	0.696603	0.00781074	0.742637	-8.48379e-05	0.749695	8.96855e-05	0.736761	0.530587	0.288474	-0.00573119	0.531907	0.00606405	0.523921	0.00412577	0.428465	-4.50927e-05	0.59104	4.7488e-05	0.582247	-0.00237547	0.634312	0.00257237	0.623512	FALSE
chr11	118739754	C	T	chr11_118739754_C_T	0.00475932	0.833195	0.00475932	0.850189	0.00627039	0.860724	3.14153e-05	0.853465	3.14153e-05	0.870584	0.17188	0.632149	0.000956483	0.767461	0.000956483	0.782987	0.00107581	0.73926	6.33714e-06	0.796787	6.33714e-06	0.813462	0.00111469	0.768201	0.00111469	0.785577	FALSE
chr11	118739840	G	T	chr11_118739840_G_T	0.00476948	0.814108	0.00551237	0.824558	0.00865621	0.674584	4.0458e-05	0.802818	4.73747e-05	0.814373	0.162145	0.647066	0.000658786	0.77234	0.000816767	0.781217	0.00145778	0.683334	5.73832e-06	0.771639	7.20921e-06	0.781098	0.00122584	0.730195	0.00142274	0.741036	FALSE
chr11	118739920	A	G	chr11_118739920_A_G	0.0297466	0.315511	0.0437205	0.318812	0.0143028	0.374502	0.000449418	0.330546	0.000649891	0.3326	0.158116	0.653051	0.00452414	0.468856	0.00647768	0.471707	0.00221607	0.585758	6.56764e-05	0.437296	9.35957e-05	0.44004	0.00679454	0.243429	0.0105928	0.245366	FALSE
chr11	118740104	T	C	chr11_118740104_T_C	0.0879408	0.133211	0.0879408	0.138967	0.0236664	0.165234	0.00215302	0.131935	0.00215302	0.136557	0.143152	0.676516	0.0124923	0.322055	0.0124923	0.331388	0.00341514	0.481275	0.000308054	0.246057	0.000308054	0.254509	0.0204932	0.100441	0.0204932	0.104978	FALSE
chr11	118741488	T	C	chr11_118741488_T_C	0.00616924	0.729085	0.00912786	0.738794	0.0079318	0.724096	7.83431e-05	0.728838	9.33405e-05	0.740628	0.183845	0.610787	0.00116128	0.699328	0.00172862	0.707225	0.00151778	0.681295	1.56694e-05	0.710823	1.85453e-05	0.719606	0.00146403	0.647954	0.00218175	0.657041	FALSE
chr11	118741856	G	A	chr11_118741856_G_A	-0.0562004	0.256062	0.0562004	0.246168	0.0237432	0.164858	-0.00145248	0.210087	0.00145248	0.202622	0.360632	0.407284	-0.0187581	0.270165	0.0187581	0.262248	0.00838787	0.236705	-0.000477793	0.21612	0.000477793	0.20942	-0.0148149	0.179045	0.0148149	0.171883	FALSE
chr11	118744631	G	A	chr11_118744631_G_A	-0.050153	0.271657	0.050153	0.26062	0.021062	0.201758	-0.00105869	0.229795	0.00105869	0.221872	0.109591	0.737031	-0.00568105	0.495818	0.00568105	0.483852	0.0023155	0.575516	-0.000120591	0.399235	0.000120591	0.387741	-0.0111072	0.226147	0.0111072	0.216875	FALSE
chr11	118746590	T	C	chr11_118746590_T_C	0.00300868	0.802612	0.00605643	0.808202	0.00856919	0.683054	2.31988e-05	0.790925	5.36581e-05	0.796841	0.0164695	0.938962	7.92311e-05	0.92448	0.000117041	0.931638	0.000140225	0.943207	6.32112e-07	0.921221	1.01555e-06	0.928945	0.00045731	0.848711	0.000673262	0.856048	FALSE
chr11	118746835	G	A	chr11_118746835_G_A	-0.00161613	0.77474	0.00799181	0.767039	0.0100399	0.587896	-9.57767e-06	0.749901	7.77782e-05	0.74236	0.0266177	0.912039	-0.000120862	0.916333	0.000182921	0.908041	0.000257846	0.909623	-1.04479e-06	0.906993	1.70863e-06	0.898503	-0.000546231	0.819693	0.00093685	0.810431	FALSE
chr11	118747128	A	G	chr11_118747128_A_G	0.0610672	0.197002	0.0610672	0.205844	0.0169792	0.288465	0.00104075	0.211397	0.00104075	0.219129	0.0485717	0.859086	0.00279216	0.590616	0.00279216	0.604211	0.000813963	0.78727	4.65745e-05	0.512098	4.65745e-05	0.526556	0.00945583	0.2411	0.00945583	0.251207	FALSE
chr11	118747211	T	C	chr11_118747211_T_C	0.00855408	0.598418	0.016238	0.607765	0.00988365	0.597595	0.00014453	0.595805	0.000210808	0.605412	0.049345	0.857176	0.000864698	0.778302	0.00110897	0.788691	0.000566984	0.842571	1.42915e-05	0.756159	1.63985e-05	0.767335	0.00185147	0.587023	0.00301697	0.59613	FALSE
chr11	118754210	G	C	chr11_118754210_G_C	0.012211	0.649031	0.012211	0.665675	0.00723954	0.787324	9.26663e-05	0.704074	9.26663e-05	0.722429	0.152014	0.663567	0.00176241	0.690531	0.00176241	0.70461	0.00112178	0.735192	1.36819e-05	0.720957	1.36819e-05	0.736694	0.00292329	0.576004	0.00292329	0.592183	FALSE
chr11	118757664	C	T	chr11_118757664_C_T	0.0017438	0.801911	0.00631674	0.807915	0.00579948	0.893671	1.26581e-05	0.844203	3.72069e-05	0.850892	0.0558728	0.844202	4.68418e-05	0.866811	0.000344302	0.872073	0.000322065	0.893283	4.01763e-07	0.890238	2.00373e-06	0.895343	0.000223891	0.772558	0.00117027	0.777379	FALSE
chr11	118758322	G	A	chr11_118758322_G_A	0.00534543	0.647527	0.0124089	0.655708	0.0152906	0.341063	0.000103348	0.56232	0.000191528	0.57138	0.0817378	0.78906	0.000501919	0.759458	0.00104001	0.767582	0.00127011	0.708877	9.53847e-06	0.698477	1.62559e-05	0.706282	0.00103212	0.589277	0.0027248	0.596639	FALSE
chr11	118758434	T	C	chr11_118758434_T_C	0.0101908	0.571373	0.0174746	0.578937	0.013412	0.409168	0.00011946	0.536035	0.000226679	0.542997	0.123401	0.711257	0.00110779	0.669118	0.00212809	0.673314	0.00166169	0.651225	1.26462e-05	0.626475	2.76949e-05	0.631067	0.00250726	0.488335	0.00420947	0.494814	FALSE
chr11	118758655	G	A	chr11_118758655_G_A	-0.0220659	0.508233	0.0220659	0.491938	0.0107049	0.547959	-0.00023338	0.517358	0.00023338	0.499496	0.168187	0.635235	-0.00366791	0.567308	0.00366791	0.553847	0.00180321	0.632093	-3.88429e-05	0.564161	3.88429e-05	0.549518	-0.00541944	0.410169	0.00541944	0.395842	FALSE
chr11	118760579	T	C	chr11_118760579_T_C	-0.00973451	0.731937	0.00973451	0.714404	0.00930633	0.634953	-8.52219e-05	0.72857	8.52219e-05	0.709137	0.113692	0.730179	-0.00114497	0.761954	0.00114497	0.746778	0.00105606	0.743694	-1.00147e-05	0.760695	1.00147e-05	0.744474	-0.00235959	0.644506	0.00235959	0.627532	FALSE
chr11	118760944	A	T	chr11_118760944_A_T	-0.0219735	0.488454	0.0243755	0.477146	0.00959301	0.616094	-0.000191649	0.537578	0.000220175	0.525787	0.113368	0.731568	-0.002776	0.624123	0.00299824	0.615155	0.00104993	0.744793	-2.3351e-05	0.638622	2.59904e-05	0.628476	-0.00496213	0.415298	0.00550201	0.405039	FALSE
chr11	118765635	C	A	chr11_118765635_C_A	-0.00238909	0.557562	0.0190064	0.548748	0.0133182	0.4138	-2.34447e-05	0.514828	0.000254595	0.504714	0.14549	0.67349	2.60906e-06	0.62451	0.00291703	0.616051	0.00195241	0.615356	1.24592e-06	0.583939	3.93671e-05	0.575304	-0.000619274	0.462798	0.00468743	0.454413	FALSE
chr11	118770897	A	G	chr11_118770897_A_G	-0.011955	0.705059	0.011955	0.688091	0.00893339	0.661106	-0.000117596	0.712801	0.000117596	0.695283	0.206614	0.578138	-0.00194413	0.696975	0.00194413	0.682659	0.00179414	0.633412	-1.86705e-05	0.703237	1.86705e-05	0.687943	-0.00287248	0.613134	0.00287248	0.597738	FALSE
chr11	118771376	A	C	chr11_118771376_A_C	-0.00649625	0.758282	0.00852469	0.74745	0.00808385	0.721302	-5.34329e-05	0.777579	6.73535e-05	0.764543	0.310161	0.453472	-0.00206055	0.637071	0.00272813	0.627818	0.00248924	0.557089	-1.70646e-05	0.672869	2.1646e-05	0.661995	-0.00157677	0.670445	0.00213252	0.658432	FALSE
chr11	118790223	A	G	chr11_118790223_A_G	-0.0587862	0.24197	0.0587862	0.232916	0.0215295	0.200776	-0.00142278	0.213287	0.00142278	0.206228	0.814356	0.105409	-0.0475218	0.127028	0.0475218	0.12245	0.0174849	0.0882492	-0.00114647	0.131741	0.00114647	0.127644	-0.006053	0.393879	0.006053	0.3799	FALSE
chr11	118790346	T	C	chr11_118790346_T_C	-0.00655167	0.760382	0.00876304	0.750401	0.00697058	0.804643	-4.02894e-05	0.805493	5.73318e-05	0.795025	0.850539	0.0742028	-0.00564584	0.455539	0.00751233	0.449375	0.00592689	0.33198	-3.47111e-05	0.54371	4.90956e-05	0.536519	-0.000462073	0.885255	0.000576401	0.875767	FALSE
chr11	118790488	C	G	chr11_118790488_C_G	-0.0894394	0.137679	0.0894394	0.13256	0.0230828	0.171863	-0.00210117	0.140875	0.00210117	0.136636	0.891491	0.0381432	-0.0796145	0.0659018	0.0796145	0.0631263	0.0205891	0.065251	-0.00187103	0.0821359	0.00187103	0.0796226	-0.00511457	0.43081	0.00511457	0.415196	FALSE
chr11	118790667	C	T	chr11_118790667_C_T	-0.0445065	0.317048	0.0445065	0.305245	0.0230971	0.170901	-0.00101174	0.251168	0.00101174	0.242298	0.923555	0.0158834	-0.0412139	0.151273	0.0412139	0.146291	0.021318	0.0607179	-0.000936699	0.14397	0.000936699	0.139798	-0.00176572	0.710538	0.00176572	0.693786	FALSE
chr11	118790689	C	T	chr11_118790689_C_T	0.0268409	0.451627	0.0268409	0.465877	0.0230016	0.172235	0.000654346	0.329193	0.000654346	0.340944	0.928226	0.0134389	0.0249898	0.22779	0.0249898	0.234019	0.021372	0.0604868	0.000609502	0.1932	0.000609502	0.199063	0.0010353	0.784373	0.0010353	0.80062	FALSE
chr11	118791319	C	T	chr11_118791319_C_T	0.147192	0.0761523	0.147192	0.0789203	0.0302046	0.106418	0.00457248	0.0892591	0.00457248	0.0915563	0.984494	0.000318518	0.144954	0.0315944	0.144954	0.0331579	0.0297219	0.0324454	0.00450133	0.0478338	0.00450133	0.0487653	0.00292805	0.563941	0.00292805	0.580622	TRUE
chr11	118791336	T	C	chr11_118791336_T_C	-0.141465	0.0766172	0.141465	0.0737636	0.019125	0.248319	-0.00306348	0.120354	0.00306348	0.116803	0.981158	0.000480424	-0.138515	0.0307277	0.138515	0.0294609	0.0187326	0.0798133	-0.00299565	0.0644764	0.00299565	0.0629372	-0.00355368	0.547197	0.00355368	0.531574	FALSE
chr11	118791494	G	C	chr11_118791494_G_C	-0.0026194	0.700143	0.0111198	0.696099	0.00576006	0.898203	-1.03845e-05	0.792709	6.10698e-05	0.788248	0.973997	0.00117562	-0.00257859	0.408046	0.0108718	0.40498	0.0056065	0.345962	-1.02526e-05	0.538104	5.97029e-05	0.534332	-4.12849e-05	0.947412	0.000228655	0.943989	FALSE
chr11	118791631	A	T	chr11_118791631_A_T	-0.016795	0.621006	0.016795	0.604701	0.00614462	0.873088	-0.00010456	0.728445	0.00010456	0.71075	0.957543	0.00363031	-0.0160049	0.334384	0.0160049	0.324712	0.00588132	0.33277	-9.96217e-05	0.466916	9.96217e-05	0.454068	-0.000498595	0.906149	0.000498595	0.890055	FALSE
chr11	118808277	C	T	chr11_118808277_C_T	-0.310809	0.0188915	0.310809	0.0179369	0.0672013	0.0164153	-0.0218065	0.0162865	0.0218065	0.0156752	0.201959	0.583485	-0.0646585	0.0900649	0.0646585	0.0864964	0.0137292	0.128814	-0.00458586	0.0419778	0.00458586	0.0409483	-0.0749734	0.0126037	0.0749734	0.0119862	TRUE
chr11	118808595	G	A	chr11_118808595_G_A	0.246044	0.0297776	0.246044	0.0312521	0.0636858	0.0196907	0.0177219	0.0222952	0.0177219	0.0231141	0.294082	0.470505	0.0800894	0.0724943	0.0800894	0.0747473	0.0197782	0.0767073	0.00606549	0.0380798	0.00606549	0.0395643	0.0620496	0.0180871	0.0620496	0.0191005	TRUE
chr11	118820543	T	C	chr11_118820543_T_C	-0.0182002	0.555497	0.0201427	0.543834	0.0161508	0.32627	-0.000359911	0.480687	0.000381679	0.470442	0.293722	0.472085	-0.0059858	0.50603	0.00642335	0.496762	0.00477221	0.392771	-0.00011827	0.454269	0.000123174	0.445123	-0.00487321	0.447251	0.00543214	0.437933	FALSE
chr11	118820652	C	T	chr11_118820652_C_T	-0.283755	0.022507	0.283755	0.021449	0.0437595	0.0509904	-0.0135085	0.0291273	0.0135085	0.028555	0.316223	0.448626	-0.0885932	0.0583543	0.0885932	0.0561341	0.0134943	0.13293	-0.00413587	0.0468123	0.00413587	0.0454025	-0.0715563	0.0139154	0.0715563	0.0131196	TRUE
chr11	118820939	A	G	chr11_118820939_A_G	-0.0486546	0.279733	0.0486546	0.268801	0.0158562	0.324624	-0.000840418	0.282257	0.000840418	0.272475	0.302503	0.462824	-0.0151143	0.307472	0.0151143	0.298446	0.00488459	0.388244	-0.000262943	0.296224	0.000262943	0.287178	-0.0126379	0.197956	0.0126379	0.190627	FALSE
chr11	118821212	C	A	chr11_118821212_C_A	0.0107202	0.674971	0.0107202	0.69262	0.00996619	0.591622	9.15272e-05	0.683821	9.15272e-05	0.70299	0.220309	0.559942	0.00260599	0.622521	0.00260599	0.636924	0.00206539	0.600738	2.16347e-05	0.638288	2.16347e-05	0.654264	0.00279943	0.575096	0.00279943	0.592153	FALSE
chr11	118829509	G	A	chr11_118829509_G_A	0.0127602	0.62819	0.0127602	0.645338	0.00601514	0.876927	8.18165e-05	0.703883	8.18165e-05	0.723119	0.254788	0.519419	0.00298055	0.598437	0.00298055	0.612087	0.00151492	0.672354	1.91681e-05	0.661747	1.91681e-05	0.67786	0.00328056	0.528682	0.00328056	0.545127	FALSE
chr11	118829555	C	T	chr11_118829555_C_T	-0.00861765	0.549833	0.0186185	0.544564	0.00804303	0.72135	-9.97624e-05	0.601543	0.000162365	0.595319	0.26074	0.512767	-0.00323264	0.506463	0.00528122	0.50323	0.00223516	0.594156	-3.62425e-05	0.552036	4.88066e-05	0.547247	-0.00234212	0.44755	0.00470172	0.442919	FALSE
chr11	118834436	G	A	chr11_118834436_G_A	-0.107862	0.124312	0.107862	0.118965	0.0235848	0.172337	-0.00303355	0.13277	0.00303355	0.128069	0.367242	0.400835	-0.0428402	0.154123	0.0428402	0.148587	0.00878138	0.23286	-0.00119759	0.144482	0.00119759	0.139649	-0.0268924	0.0840976	0.0268924	0.0803825	FALSE
chr11	118841081	G	A	chr11_118841081_G_A	-0.0634471	0.205453	0.0634471	0.197315	0.011804	0.484421	-0.000738557	0.283513	0.000738557	0.273055	0.470696	0.324662	-0.0303386	0.182555	0.0303386	0.176203	0.00542624	0.355089	-0.000344763	0.239193	0.000344763	0.231633	-0.0155628	0.151985	0.0155628	0.146221	FALSE
chr11	118841121	G	A	chr11_118841121_G_A	-0.0293068	0.34887	0.0390582	0.340597	0.0141783	0.383679	-0.000409457	0.356838	0.000595948	0.349066	0.498771	0.306389	-0.0142869	0.275986	0.0184324	0.270393	0.00675658	0.295583	-0.000191756	0.291131	0.000271036	0.28524	-0.0076393	0.26479	0.0100688	0.258437	FALSE
chr11	118841561	C	T	chr11_118841561_C_T	-0.166592	0.0554547	0.166592	0.0536941	0.0231611	0.170979	-0.00381927	0.0858352	0.00381927	0.0833422	0.648208	0.212322	-0.106351	0.0434587	0.106351	0.0420674	0.015092	0.110554	-0.00244817	0.065091	0.00244817	0.0630455	-0.0339648	0.0548483	0.0339648	0.0526892	FALSE
chr11	118841718	C	G	chr11_118841718_C_G	0.0162562	0.570663	0.0162562	0.587614	0.0103579	0.567958	0.00016336	0.569157	0.00016336	0.587733	0.591826	0.248026	0.0090633	0.386607	0.0090633	0.397721	0.0061643	0.321949	9.13383e-05	0.417258	9.13383e-05	0.429765	0.00354415	0.510894	0.00354415	0.526987	FALSE
chr11	118841819	G	A	chr11_118841819_G_A	-0.0345594	0.384176	0.0345594	0.370437	0.0109055	0.535586	-0.000386889	0.423783	0.000386889	0.408413	0.536002	0.282365	-0.018516	0.276046	0.018516	0.267791	0.00581419	0.336362	-0.000206007	0.322746	0.000206007	0.313073	-0.00792829	0.315098	0.00792829	0.303704	FALSE
chr11	118852378	T	C	chr11_118852378_T_C	-0.00439299	0.866944	0.00447897	0.857839	0.00451154	0.976789	-1.96987e-05	0.924003	2.01136e-05	0.916683	0.215147	0.570491	-0.000869661	0.81074	0.000881084	0.798782	0.000974103	0.759851	-4.01773e-06	0.869727	4.07286e-06	0.857397	-0.00103847	0.814762	0.00104483	0.801442	FALSE
chr11	118852564	G	T	chr11_118852564_G_T	0.000232662	0.744947	0.00879192	0.749874	0.00966351	0.610412	-8.03778e-06	0.736809	8.03079e-05	0.742331	0.258234	0.513475	0.000263491	0.655646	0.00231008	0.661207	0.00253852	0.556278	-4.83995e-07	0.663377	2.08592e-05	0.6693	0.000195309	0.649591	0.00216746	0.654876	FALSE
chr11	118857611	C	T	chr11_118857611_C_T	0.000152702	0.426056	0.0285164	0.422158	0.0155457	0.344047	0.000200744	0.392279	0.000494138	0.38758	0.101963	0.752441	-0.000578834	0.614985	0.00270221	0.610592	0.00146185	0.680489	7.25803e-06	0.557591	4.11711e-05	0.553503	-0.000693904	0.363744	0.00636582	0.359491	FALSE
chr11	118857770	A	G	chr11_118857770_A_G	0.0159451	0.343324	0.0383905	0.345911	0.0132162	0.431903	0.00039786	0.360177	0.000584222	0.36212	0.170156	0.632568	0.00248996	0.464984	0.00661322	0.466907	0.00229232	0.585315	6.95662e-05	0.444825	0.000103817	0.447511	0.0036299	0.266501	0.00934309	0.267893	FALSE
chr11	118870012	A	G	chr11_118870012_A_G	-0.0047822	0.673367	0.0122086	0.663728	0.0072631	0.782054	-3.9083e-05	0.712876	9.52251e-05	0.702654	0.607533	0.237527	-0.00265555	0.441276	0.00788769	0.433511	0.00450809	0.409292	-2.24799e-05	0.515409	6.2034e-05	0.506964	-0.00109246	0.64663	0.00225162	0.63565	FALSE
chr11	118870155	C	T	chr11_118870155_C_T	-0.0821045	0.156282	0.0821045	0.149687	0.0123417	0.458421	-0.00102631	0.232621	0.00102631	0.224659	0.656494	0.204328	-0.0551024	0.105953	0.0551024	0.102085	0.00817369	0.245832	-0.000693986	0.165552	0.000693986	0.160311	-0.0148864	0.160368	0.0148864	0.15416	FALSE
chr11	118870222	C	T	chr11_118870222_C_T	0.53738	0.00422515	0.53738	0.00463982	0.0730923	0.0128341	0.0393668	0.00627264	0.0393668	0.00676757	0.756198	0.136563	0.411109	0.00274871	0.411109	0.00295249	0.0548495	0.00708193	0.0298775	0.00416668	0.0298775	0.00451433	0.082527	0.00910916	0.082527	0.00976344	TRUE
chr11	118870448	T	C	chr11_118870448_T_C	0.0891222	0.132016	0.0891222	0.137388	0.0218503	0.190992	0.00202636	0.139967	0.00202636	0.144694	0.670213	0.194806	0.0616407	0.0873276	0.0616407	0.090844	0.0149457	0.113784	0.00142441	0.100196	0.00142441	0.103532	0.0155803	0.139968	0.0155803	0.145684	FALSE
chr11	118876873	T	C	chr11_118876873_T_C	-0.0617249	0.22928	0.0617249	0.220157	0.0131136	0.426574	-0.000873616	0.288411	0.000873616	0.278305	0.888011	0.0414532	-0.0551044	0.109815	0.0551044	0.105827	0.0116739	0.162405	-0.000781146	0.169108	0.000781146	0.163658	-0.0034981	0.543373	0.0034981	0.527239	FALSE
chr11	118883605	T	C	chr11_118883605_T_C	0.0119313	0.449018	0.026949	0.453992	0.0174673	0.28267	0.000205078	0.374496	0.000515461	0.377972	0.559638	0.270485	0.00699045	0.310488	0.0152099	0.313094	0.00990299	0.200882	0.000125078	0.283729	0.00029471	0.286066	0.00283913	0.374185	0.00618003	0.378654	FALSE
chr11	118883809	T	A	chr11_118883809_T_A	-0.0473638	0.304717	0.0473638	0.293251	0.0128914	0.435724	-0.000674172	0.339248	0.000674172	0.327128	0.601413	0.246833	-0.0285577	0.207529	0.0285577	0.201007	0.00780267	0.258228	-0.000408288	0.247789	0.000408288	0.240243	-0.0101466	0.258905	0.0101466	0.249435	FALSE
chr11	118884421	G	C	chr11_118884421_G_C	0.285743	0.0204493	0.285743	0.0214642	0.0499289	0.0359271	0.0150964	0.0235345	0.0150964	0.0244947	0.395919	0.379249	0.117417	0.0385015	0.117417	0.0399203	0.0202228	0.0705859	0.00631956	0.0306293	0.00631956	0.0316095	0.0736999	0.0120523	0.0736999	0.0127823	TRUE
chr11	118914459	C	G	chr11_118914459_C_G	0.00177239	0.444678	0.0289014	0.453506	0.0152725	0.34057	-3.66746e-05	0.407158	0.000486572	0.416156	0.515979	0.297145	-0.000448153	0.325824	0.0163593	0.331735	0.00812281	0.251147	-4.42991e-05	0.317559	0.000279871	0.323493	0.000863807	0.37645	0.0064468	0.384915	FALSE
chr11	118926294	C	G	chr11_118926294_C_G	0.00845301	0.734609	0.00890017	0.745988	0.00736672	0.774054	6.5278e-05	0.757619	6.81755e-05	0.769621	0.789496	0.106702	0.00712573	0.450088	0.00740402	0.458155	0.00586226	0.335604	5.50797e-05	0.520189	5.6883e-05	0.529934	0.000754244	0.81812	0.000849516	0.828254	FALSE
chr11	118926569	G	A	chr11_118926569_G_A	-0.192215	0.0444917	0.192215	0.0430761	0.0300625	0.105279	-0.00589054	0.059679	0.00589054	0.0583864	0.752997	0.136752	-0.146599	0.0273988	0.146599	0.0264965	0.0226917	0.0548051	-0.00449672	0.0399209	0.00449672	0.0388589	-0.0266605	0.0769067	0.0266605	0.0742719	TRUE
chr11	118928048	C	T	chr11_118928048_C_T	-0.0168657	0.606825	0.0168657	0.589491	0.0110449	0.528332	-0.000196762	0.60023	0.000196762	0.582537	0.75431	0.149782	-0.0129328	0.372014	0.0129328	0.361343	0.00833453	0.238238	-0.000150811	0.406394	0.000150811	0.395072	-0.00223732	0.6688	0.00223732	0.651901	FALSE
chr11	118928115	A	G	chr11_118928115_A_G	-0.0131665	0.655614	0.0138951	0.645851	0.00656768	0.841531	-7.86348e-05	0.762428	8.34591e-05	0.75218	0.790952	0.122628	-0.010413	0.458734	0.0109912	0.453047	0.00519755	0.366513	-6.23903e-05	0.580285	6.6219e-05	0.574049	-0.00153866	0.7406	0.00163075	0.730871	FALSE
chr11	118928497	G	A	chr11_118928497_G_A	0.000690186	0.500031	0.0217264	0.503427	0.0141563	0.380158	3.85814e-05	0.452731	0.000285986	0.456847	0.856992	0.0688022	0.000577934	0.260469	0.0186309	0.262267	0.0121283	0.151109	3.26627e-05	0.274621	0.000245166	0.276766	-9.3685e-05	0.713623	0.001599	0.71612	FALSE
chr11	118929352	G	T	chr11_118929352_G_T	0.000843586	0.773769	0.00741637	0.775129	0.00845713	0.694838	1.05896e-05	0.766814	6.03583e-05	0.769709	0.666204	0.201537	0.000358094	0.502327	0.00489869	0.502987	0.00565656	0.34607	5.51306e-06	0.544878	3.99836e-05	0.545614	0.00026994	0.749342	0.00132429	0.751095	FALSE
chr11	118940606	G	A	chr11_118940606_G_A	-0.00697728	0.805191	0.00697728	0.788398	0.00829113	0.704905	-6.29514e-05	0.796605	6.29514e-05	0.778219	0.550469	0.276662	-0.00384233	0.592775	0.00384233	0.579013	0.0045106	0.405988	-3.44382e-05	0.624459	3.44382e-05	0.608913	-0.00160376	0.73405	0.00160376	0.717243	FALSE
chr11	118940932	G	A	chr11_118940932_G_A	0.00274327	0.585186	0.0160542	0.588949	0.006767	0.822432	1.10234e-05	0.663967	0.000106246	0.66862	0.357188	0.409016	0.00148895	0.478051	0.00551777	0.480583	0.00242032	0.564484	7.3711e-06	0.55778	3.64385e-05	0.561001	0.000770122	0.472792	0.0041269	0.476652	FALSE
chr11	118996985	C	T	chr11_118996985_C_T	-0.0507877	0.263036	0.0507877	0.252702	0.013981	0.385522	-0.000700864	0.29335	0.000700864	0.282362	0.454439	0.336786	-0.0233172	0.226499	0.0233172	0.219173	0.00635986	0.312703	-0.000322856	0.250735	0.000322856	0.24264	-0.0125522	0.196258	0.0125522	0.188308	FALSE
chr11	118997093	G	C	chr11_118997093_G_C	-0.0901874	0.145972	0.0901874	0.140392	0.0199826	0.232522	-0.00193216	0.167457	0.00193216	0.162139	0.539829	0.2828	-0.0504094	0.120546	0.0504094	0.115806	0.0109296	0.180555	-0.00110045	0.136897	0.00110045	0.132641	-0.0205678	0.111812	0.0205678	0.10767	FALSE
chr11	118998040	G	C	chr11_118998040_G_C	-0.0106546	0.260708	0.0580373	0.261733	0.0152277	0.341401	-0.00025878	0.303995	0.00097288	0.306166	0.907037	0.0252785	-0.0103972	0.137203	0.0527774	0.138379	0.0138076	0.124977	-0.000247166	0.187395	0.000885261	0.188656	0.000225479	0.597087	0.00286454	0.601671	FALSE
chr11	119005503	A	G	chr11_119005503_A_G	0.00816509	0.579584	0.0161023	0.587748	0.00899396	0.656657	7.86936e-05	0.613064	0.000141983	0.622528	0.0809041	0.794324	0.000847237	0.726285	0.00134823	0.733089	0.000719573	0.805322	7.85873e-06	0.729469	1.185e-05	0.736634	0.00198485	0.519368	0.00351239	0.527802	FALSE
chr11	119017909	A	G	chr11_119017909_A_G	0.0371894	0.345811	0.0371894	0.358507	0.00948618	0.623142	0.00034302	0.436303	0.00034302	0.451416	0.88868	0.0369153	0.0335324	0.176943	0.0335324	0.183141	0.00840548	0.236613	0.000308061	0.264718	0.000308061	0.272693	0.00183083	0.672062	0.00183083	0.688629	FALSE
chr11	119018121	T	C	chr11_119018121_T_C	-0.00101486	0.71888	0.0103413	0.715442	0.0137925	0.397618	-2.14804e-05	0.642874	0.000147233	0.640709	0.955412	0.00359393	-0.00093683	0.4131	0.00992237	0.41128	0.0131531	0.137785	-2.00919e-05	0.403854	0.000141136	0.401781	-3.81092e-05	0.921845	0.000346158	0.91827	FALSE
chr11	119018363	G	T	chr11_119018363_G_T	0.0255563	0.266344	0.0494571	0.27143	0.0167464	0.292656	0.000457665	0.26088	0.000844951	0.266075	0.989969	0.000106733	0.0252605	0.116906	0.0489479	0.119136	0.0165834	0.0934663	0.000452706	0.14485	0.000836536	0.147037	0.000330279	0.850924	0.000651031	0.860193	FALSE
chr11	119018422	A	G	chr11_119018422_A_G	0.25308	0.0303021	0.25308	0.0314201	0.0243114	0.15756	0.00673408	0.0607815	0.00673408	0.0627931	0.995208	2.74183e-05	0.251768	0.0106315	0.251768	0.0114011	0.0241945	0.0488545	0.00669884	0.0314553	0.00669884	0.0324592	0.00274703	0.596629	0.00274703	0.611385	TRUE
chr11	119018475	T	C	chr11_119018475_T_C	0.00125859	0.287775	0.0530991	0.28509	0.0266214	0.133948	0.000289177	0.218664	0.00152714	0.216414	0.993695	3.46304e-05	0.00135792	0.128471	0.0527422	0.12736	0.0264583	0.0407913	0.000290325	0.118832	0.00151737	0.117757	-9.20971e-05	0.885663	0.000533528	0.881776	FALSE
chr11	119018668	G	A	chr11_119018668_G_A	0.186314	0.0476057	0.186314	0.0495921	0.0401646	0.0590882	0.0080244	0.0484409	0.0080244	0.049766	0.991919	6.23791e-05	0.184798	0.018102	0.184798	0.0190385	0.039844	0.016734	0.00796024	0.0242165	0.00796024	0.025222	0.00249139	0.601222	0.00249139	0.617322	TRUE
chr11	119019100	C	T	chr11_119019100_C_T	0.0141526	0.494981	0.0220729	0.500691	0.0121245	0.466739	0.000141656	0.503863	0.000276084	0.508304	0.913311	0.022775	0.0129866	0.263723	0.0201225	0.266749	0.0110471	0.175473	0.000130151	0.313201	0.000251216	0.315347	0.000635153	0.788809	0.00104165	0.79643	FALSE
chr11	119019103	C	G	chr11_119019103_C_G	0.0125476	0.651111	0.0125476	0.667398	0.00840232	0.687855	0.000118699	0.665948	0.000118699	0.683152	0.912093	0.023668	0.0114129	0.374121	0.0114129	0.384715	0.00764483	0.265645	0.000107827	0.440137	0.000107827	0.452358	0.000620862	0.849753	0.000620862	0.865763	FALSE
chr11	119019112	C	G	chr11_119019112_C_G	0.00159249	0.822895	0.00548753	0.832726	0.00454862	0.951259	8.2638e-06	0.883316	2.6178e-05	0.893368	0.908112	0.0263185	0.00140658	0.521581	0.00498022	0.529894	0.00412661	0.430727	7.30474e-06	0.644848	2.37408e-05	0.655117	9.68608e-05	0.9237	0.000265176	0.933919	FALSE
chr11	119019312	C	T	chr11_119019312_C_T	0.142413	0.0669372	0.142413	0.069629	0.0295509	0.112003	0.00431448	0.0758938	0.00431448	0.0779093	0.81958	0.101409	0.117059	0.0352281	0.117059	0.0369601	0.0242726	0.0491602	0.00355442	0.0465951	0.00355442	0.0479925	0.0140226	0.158211	0.0140226	0.165105	TRUE
chr11	119019375	C	T	chr11_119019375_C_T	-0.130892	0.0850004	0.130892	0.0817529	0.0250255	0.154922	-0.0035467	0.101062	0.0035467	0.0984853	0.757145	0.150108	-0.0995025	0.0502096	0.0995025	0.0481981	0.0190268	0.0772834	-0.00270863	0.0665761	0.00270863	0.0645797	-0.0183861	0.127927	0.0183861	0.123034	FALSE
chr11	119030818	T	G	chr11_119030818_T_G	0.0773485	0.163605	0.0773485	0.170815	0.0162151	0.314388	0.00134427	0.197515	0.00134427	0.204737	0.946655	0.00623004	0.0731476	0.0731181	0.0731476	0.0759592	0.0153395	0.108322	0.00127035	0.111339	0.00127035	0.11495	0.0027915	0.564786	0.0027915	0.581702	FALSE
chr11	119031235	A	G	chr11_119031235_A_G	-0.00172216	0.728698	0.00966452	0.721891	0.00457901	0.970702	-5.29519e-06	0.831862	4.62437e-05	0.825134	0.866769	0.0599543	-0.00152012	0.449696	0.00834465	0.443602	0.00397148	0.438979	-4.74842e-06	0.601316	3.99338e-05	0.592453	-0.000106388	0.85953	0.000712959	0.853054	FALSE
chr11	119045044	G	C	chr11_119045044_G_C	0.013487	0.597014	0.0163639	0.609492	0.019721	0.234187	0.00032945	0.47199	0.000386433	0.480183	0.470292	0.325377	0.00628738	0.469054	0.00758152	0.476749	0.00932739	0.214511	0.000156466	0.388948	0.000182099	0.395577	0.0032758	0.506792	0.00403163	0.517583	FALSE
chr11	119045232	A	G	chr11_119045232_A_G	0.0166084	0.422161	0.0287279	0.429699	0.0115382	0.499849	0.000233036	0.430746	0.00036485	0.439103	0.498136	0.307904	0.00684785	0.315475	0.0139829	0.319846	0.00564119	0.345625	9.6602e-05	0.341839	0.000174205	0.347073	0.00429998	0.336315	0.00697397	0.343006	FALSE
chr11	119057538	G	A	chr11_119057538_G_A	-0.0120217	0.710759	0.0120627	0.698055	0.00855795	0.6878	-0.000104055	0.742872	0.000104425	0.729249	0.944135	0.00655062	-0.0113965	0.439786	0.0114346	0.431706	0.00807718	0.246586	-9.86356e-05	0.514086	9.89804e-05	0.504509	-0.00042714	0.914726	0.000430316	0.904933	FALSE
chr11	119057542	C	T	chr11_119057542_C_T	0.012737	0.636356	0.012737	0.653489	0.00627626	0.857159	9.13371e-05	0.703685	9.13371e-05	0.722231	0.943603	0.00670094	0.0120576	0.356964	0.0120576	0.367116	0.00593475	0.332854	8.66877e-05	0.465283	8.66877e-05	0.477847	0.00047954	0.876304	0.00047954	0.892354	FALSE
chr11	119057682	C	G	chr11_119057682_C_G	0.0210183	0.522476	0.0215648	0.534143	0.0251507	0.152346	0.000615588	0.391237	0.000630007	0.400584	0.901632	0.0288529	0.0190604	0.301791	0.0195428	0.308526	0.0226504	0.0564054	0.000558727	0.244372	0.000571453	0.249819	0.000955905	0.794366	0.000997189	0.80553	FALSE
chr11	119067274	G	A	chr11_119067274_G_A	0.0595569	0.226771	0.0595569	0.234753	0.0174248	0.283513	0.00116185	0.244562	0.00116185	0.251626	0.869503	0.0569074	0.0517796	0.120473	0.0517796	0.124756	0.0151378	0.110521	0.00100743	0.150516	0.00100743	0.154784	0.00416025	0.47972	0.00416025	0.494841	FALSE
chr11	119067604	C	T	chr11_119067604_C_T	0.0159331	0.592091	0.0159331	0.6089	0.00900671	0.65632	0.000146146	0.618009	0.000146146	0.636616	0.954796	0.00401655	0.0152538	0.336893	0.0152538	0.346851	0.008607	0.231383	0.000139952	0.405505	0.000139952	0.41761	0.000536704	0.866107	0.000536704	0.88178	FALSE
chr11	119067660	T	A	chr11_119067660_T_A	0.00329866	0.584865	0.0162817	0.587351	0.0123192	0.461115	7.37794e-05	0.536504	0.000212413	0.539451	0.960343	0.00294313	0.00320354	0.292862	0.0156623	0.294951	0.0118353	0.155962	7.14248e-05	0.315188	0.000204422	0.317426	7.62183e-05	0.878429	0.000530352	0.881673	FALSE
chr11	119067677	C	A	chr11_119067677_C_A	0.0568028	0.248322	0.0568028	0.257165	0.0242295	0.158955	0.00148361	0.216175	0.00148361	0.222747	0.963901	0.0022973	0.0549064	0.11807	0.0549064	0.122633	0.0233798	0.052136	0.00143581	0.123092	0.00143581	0.127265	0.00181971	0.673711	0.00181971	0.690252	FALSE
chr11	119067724	G	A	chr11_119067724_G_A	0.15542	0.0583982	0.15542	0.0610138	0.0167803	0.292735	0.00266746	0.11141	0.00266746	0.114842	0.971558	0.00120439	0.151001	0.0238723	0.151001	0.0248711	0.0163082	0.0963132	0.0025927	0.0604289	0.0025927	0.0621332	0.00463661	0.427542	0.00463661	0.442798	FALSE
chr11	119068169	A	G	chr11_119068169_A_G	0.0529058	0.235172	0.0529058	0.24529	0.0144672	0.375075	0.000820297	0.265581	0.000820297	0.276036	0.897779	0.032376	0.0472336	0.112615	0.0472336	0.116867	0.0129276	0.14072	0.000729137	0.156541	0.000729137	0.161637	0.00300745	0.549268	0.00300745	0.565653	FALSE
chr11	119068171	C	T	chr11_119068171_C_T	0.00856307	0.515856	0.0219093	0.520117	0.00760069	0.737571	2.47281e-05	0.649841	0.000134169	0.654652	0.894928	0.0344068	0.00744783	0.287278	0.0195133	0.290015	0.00684557	0.296312	2.06582e-05	0.419429	0.000119638	0.42226	0.000570049	0.770584	0.00122426	0.775962	FALSE
chr11	119068246	G	A	chr11_119068246_G_A	0.0328282	0.366938	0.0328282	0.380413	0.0143848	0.382094	0.000588936	0.354453	0.000588936	0.366005	0.866608	0.0575973	0.0282912	0.187136	0.0282912	0.194184	0.012431	0.155102	0.000506052	0.21737	0.000506052	0.224839	0.00228496	0.620654	0.00228496	0.637457	FALSE
chr11	119084604	G	A	chr11_119084604_G_A	-0.00490878	0.73746	0.00942995	0.730849	0.00614217	0.873011	-3.14613e-05	0.79125	6.06849e-05	0.784787	0.818194	0.0965881	-0.00384794	0.444454	0.0075894	0.44188	0.00502385	0.376431	-2.47056e-05	0.545998	4.89214e-05	0.542412	-0.000690728	0.800929	0.00106547	0.796169	FALSE
chr11	119084799	T	A	chr11_119084799_T_A	0.230465	0.0315204	0.230465	0.0324763	0.0428827	0.0503389	0.01023	0.0349143	0.01023	0.0358206	0.896548	0.0298082	0.208192	0.0140748	0.208192	0.0147787	0.038492	0.017874	0.0092641	0.0194612	0.0092641	0.0201578	0.0122553	0.18633	0.0122553	0.19423	TRUE
chr11	119084969	C	T	chr11_119084969_C_T	0.118938	0.0889744	0.118938	0.0924322	0.0189161	0.246761	0.00227482	0.125736	0.00227482	0.130272	0.912017	0.0207917	0.108979	0.0402104	0.108979	0.041477	0.0172525	0.0889105	0.00208371	0.0717934	0.00208371	0.0742724	0.00561792	0.371482	0.00561792	0.385437	FALSE
chr11	119102402	A	G	chr11_119102402_A_G	0.208906	0.0384721	0.208906	0.0399111	0.0253992	0.149307	0.00580787	0.0651741	0.00580787	0.0665624	0.940918	0.00807296	0.197208	0.0158128	0.197208	0.016717	0.0239625	0.0504644	0.00549438	0.0357578	0.00549438	0.0363993	0.00784255	0.294555	0.00784255	0.306617	TRUE
chr11	119102403	A	C	chr11_119102403_A_C	-0.00105123	0.448046	0.0271946	0.451285	0.014155	0.385583	-0.000131865	0.412784	0.000449353	0.416383	0.933346	0.0111698	-0.000879627	0.219726	0.0254135	0.221644	0.0132139	0.135783	-0.000121973	0.242262	0.000419892	0.243824	-0.000111152	0.80364	0.000987662	0.805752	FALSE
chr11	119107216	A	C	chr11_119107216_A_C	-0.0507721	0.230296	0.0599005	0.22428	0.0231475	0.174102	-0.00120415	0.200856	0.00142475	0.196548	0.906163	0.0275064	-0.0460924	0.109079	0.0543602	0.106161	0.0210146	0.0638529	-0.0010957	0.115476	0.00129551	0.11312	-0.00274703	0.564267	0.00322022	0.551406	FALSE
chr11	119107422	C	G	chr11_119107422_C_G	0.0822866	0.153278	0.0822866	0.160221	0.0395236	0.061427	0.00354925	0.10056	0.00354925	0.103475	0.926392	0.0147657	0.0759437	0.07017	0.0759437	0.0727093	0.0365296	0.0206747	0.00326876	0.0565509	0.00326876	0.0580141	0.00356956	0.509914	0.00356956	0.525607	FALSE
chr11	119107609	C	T	chr11_119107609_C_T	0.00831695	0.738927	0.00831695	0.755946	0.00670524	0.822065	5.38996e-05	0.782933	5.38996e-05	0.800977	0.91451	0.0220318	0.00760475	0.424715	0.00760475	0.436207	0.00612958	0.324214	4.93437e-05	0.517458	4.93437e-05	0.532132	0.000419201	0.88836	0.000419201	0.904507	FALSE
chr11	119107701	G	C	chr11_119107701_G_C	0.00382085	0.788356	0.00633295	0.80006	0.00763474	0.756751	2.33448e-05	0.805068	4.8101e-05	0.816582	0.899035	0.0331261	0.00342277	0.502669	0.00568292	0.510806	0.00685931	0.29119	2.08324e-05	0.564158	4.31056e-05	0.574013	0.000306461	0.891849	0.000433492	0.902903	FALSE
chr11	119108316	T	C	chr11_119108316_T_C	-0.0310761	0.351359	0.0398656	0.34459	0.00964503	0.611992	-0.000378445	0.42107	0.000448148	0.413823	0.648106	0.219823	-0.0200093	0.226549	0.0253387	0.22204	0.00609887	0.32436	-0.000236636	0.298801	0.0002789	0.29383	-0.005818	0.327436	0.00784413	0.321838	FALSE
chr11	119115408	C	T	chr11_119115408_C_T	0.00231083	0.875293	0.0037027	0.879766	0.00458694	0.952244	1.06322e-05	0.922921	1.62109e-05	0.927098	0.695646	0.185465	0.00184522	0.622409	0.00270962	0.626708	0.00318853	0.497882	8.3587e-06	0.726583	1.18228e-05	0.73181	0.000227067	0.875181	0.00053194	0.879092	FALSE
chr11	119115746	G	A	chr11_119115746_G_A	-0.0563362	0.243111	0.0563362	0.233611	0.0112102	0.516946	-0.000662009	0.317577	0.000662009	0.306363	0.838571	0.0783141	-0.0470461	0.123892	0.0470461	0.119004	0.00940044	0.210438	-0.000553165	0.19281	0.000553165	0.186659	-0.00501294	0.444456	0.00501294	0.430441	FALSE
chr11	119115920	G	A	chr11_119115920_G_A	0.0166195	0.441917	0.0249731	0.451112	0.00752409	0.749966	0.00013474	0.53944	0.000185648	0.550417	0.844783	0.0730159	0.0138907	0.22813	0.0211075	0.232568	0.00640562	0.315031	0.00011409	0.337436	0.00015807	0.343414	0.00137034	0.661236	0.00194198	0.670849	FALSE
chr11	119115949	C	T	chr11_119115949_C_T	0.00372115	0.58211	0.0175216	0.580396	0.0104158	0.562802	8.75663e-05	0.580119	0.000199386	0.579425	0.840526	0.0764189	0.0034517	0.325795	0.0151044	0.324871	0.00882208	0.22687	7.81612e-05	0.372354	0.000172463	0.370613	6.35153e-05	0.765939	0.00127031	0.763068	FALSE
chr11	119121467	T	C	chr11_119121467_T_C	-0.0307115	0.273982	0.048003	0.266771	0.0175431	0.271772	-0.000527608	0.259453	0.000846646	0.253383	0.974435	0.000553999	-0.0295645	0.120169	0.0466231	0.116976	0.0170941	0.0889608	-0.000507384	0.143035	0.000822123	0.140051	-0.000943201	0.77567	0.0012449	0.764693	FALSE
chr11	119121792	T	G	chr11_119121792_T_G	0.17281	0.0503528	0.17281	0.0524506	0.0410698	0.0553398	0.00720786	0.0474321	0.00720786	0.0485308	0.940643	0.00726155	0.162786	0.0215124	0.162786	0.0222813	0.0387059	0.0175806	0.00679984	0.0258253	0.00679984	0.0264009	0.00676596	0.324475	0.00676596	0.337659	TRUE
chr11	119134378	C	T	chr11_119134378_C_T	-0.0259435	0.474594	0.0259435	0.459586	0.0110712	0.526353	-0.000299724	0.488062	0.000299724	0.471495	0.408711	0.368291	-0.00960842	0.392458	0.00960842	0.382249	0.00446731	0.407065	-0.00010978	0.414807	0.00010978	0.402866	-0.00640869	0.380114	0.00640869	0.367154	FALSE
chr11	119134422	C	T	chr11_119134422_C_T	0.0164133	0.493512	0.022726	0.500617	0.0159869	0.319339	0.000293162	0.42678	0.000383673	0.431921	0.406753	0.369578	0.00765465	0.395216	0.00970465	0.398635	0.00633148	0.312055	0.000127695	0.3646	0.000157633	0.367566	0.00421424	0.395752	0.00578306	0.401347	FALSE
chr11	119134775	C	T	chr11_119134775_C_T	0.0215266	0.477101	0.0215266	0.494146	0.00654581	0.842347	0.000140641	0.583405	0.000140641	0.603219	0.352279	0.41522	0.00770028	0.407534	0.00770028	0.418299	0.00226392	0.580957	4.92897e-05	0.501179	4.92897e-05	0.515524	0.00545596	0.377318	0.00545596	0.391622	FALSE
chr11	119148442	C	T	chr11_119148442_C_T	0.00086746	0.744096	0.00903084	0.745091	0.0108354	0.533574	1.63552e-05	0.713203	9.98727e-05	0.715794	0.604835	0.242609	0.000797428	0.508168	0.00561428	0.509514	0.00667134	0.30732	1.44648e-05	0.524465	6.36573e-05	0.525839	-2.6994e-05	0.678349	0.00199597	0.679866	FALSE
chr11	119148572	C	T	chr11_119148572_C_T	0.0120581	0.65307	0.0120581	0.669493	0.0159784	0.33012	0.000195974	0.573374	0.000195974	0.589613	0.672296	0.202842	0.00816379	0.435025	0.00816379	0.446107	0.0110558	0.178721	0.00013463	0.407626	0.00013463	0.41914	0.00221827	0.642963	0.00221827	0.659894	FALSE
chr11	119148765	A	T	chr11_119148765_A_T	0.00411554	0.795246	0.00666326	0.800907	0.00531932	0.929301	2.59476e-05	0.850671	3.83419e-05	0.856443	0.728496	0.168089	0.00314599	0.523121	0.00495757	0.526936	0.00390079	0.444864	2.00355e-05	0.624925	2.88171e-05	0.629694	0.00056211	0.805862	0.000946377	0.811346	FALSE
chr11	119148810	C	A	chr11_119148810_C_A	-0.0146643	0.63066	0.0146643	0.613116	0.0052698	0.938345	-8.05483e-05	0.745756	8.05483e-05	0.727017	0.738052	0.161749	-0.010801	0.37141	0.010801	0.361239	0.00389095	0.44573	-5.94321e-05	0.511524	5.94321e-05	0.497524	-0.00208806	0.670608	0.00208806	0.653812	FALSE
chr11	119149167	G	A	chr11_119149167_G_A	-0.0997361	0.123663	0.0997361	0.119011	0.0181437	0.269892	-0.00198779	0.160715	0.00198779	0.155956	0.81773	0.100235	-0.0818755	0.0648345	0.0818755	0.0622625	0.0148889	0.116003	-0.00163802	0.098988	0.00163802	0.0960463	-0.00946218	0.263822	0.00946218	0.253301	FALSE
chr11	119168319	C	T	chr11_119168319_C_T	0.00609682	0.673302	0.0113793	0.682576	0.00726204	0.784743	3.91768e-05	0.726045	8.40911e-05	0.734993	0.659288	0.214064	0.00370107	0.473625	0.00753778	0.480788	0.00483531	0.386845	2.35712e-05	0.551541	5.61926e-05	0.558385	0.00120838	0.658087	0.00209124	0.667906	FALSE
chr11	119206293	C	T	chr11_119206293_C_T	-0.0180341	0.351304	0.0377764	0.345077	0.0241154	0.158698	-0.000419689	0.268632	0.000851553	0.263094	0.967109	0.00192838	-0.017301	0.161638	0.036535	0.158252	0.0233311	0.0516427	-0.000402873	0.149502	0.000823618	0.146564	-0.00053194	0.790097	0.00111628	0.78168	FALSE
chr11	119213196	C	T	chr11_119213196_C_T	-0.0138766	0.644472	0.0138766	0.627052	0.0194165	0.234581	-0.00027914	0.503886	0.00027914	0.488143	0.0345507	0.892181	-0.00051892	0.852619	0.00051892	0.836575	0.000708358	0.809411	-1.1089e-05	0.76768	1.1089e-05	0.751687	-0.00213094	0.674098	0.00213094	0.65639	FALSE
chr11	119218345	C	T	chr11_119218345_C_T	0.0712324	0.173194	0.0712324	0.180526	0.0265051	0.135117	0.00200144	0.143481	0.00200144	0.148287	0.191335	0.602839	0.0145719	0.307771	0.0145719	0.316795	0.00521373	0.372131	0.000420886	0.226497	0.000420886	0.233413	0.0175445	0.126117	0.0175445	0.131335	FALSE
chr11	119218680	C	G	chr11_119218680_C_G	0.147407	0.0669875	0.165044	0.0687613	0.0299396	0.111596	0.00591634	0.0761957	0.00629214	0.0780706	0.208093	0.579793	0.0425033	0.165304	0.0448029	0.168544	0.00704014	0.302594	0.00185308	0.131841	0.00190208	0.134383	0.0372517	0.0461904	0.0410467	0.0474254	FALSE
chr11	119229196	G	C	chr11_119229196_G_C	-0.0116829	0.647786	0.0139487	0.637451	0.00644344	0.848566	-8.00772e-05	0.725804	9.33749e-05	0.713573	0.182627	0.61664	-0.00210241	0.641739	0.00273376	0.634002	0.00117134	0.725766	-1.47081e-05	0.699954	1.84134e-05	0.691031	-0.002909	0.550034	0.00347746	0.54069	FALSE
chr11	119241793	G	C	chr11_119241793_G_C	-0.00169486	0.837687	0.00531834	0.831699	0.00344065	0.997258	-6.02416e-06	0.925815	1.79527e-05	0.919887	0.167159	0.635994	-5.03705e-05	0.774639	0.000898054	0.770173	0.00055935	0.838011	-2.6278e-07	0.864675	2.96138e-06	0.8594	-0.000433492	0.755838	0.00132906	0.749474	FALSE
chr11	119241806	T	C	chr11_119241806_T_C	0.0114848	0.659747	0.0114848	0.676846	0.00702157	0.805223	8.05961e-05	0.704263	8.05961e-05	0.723418	0.160898	0.645966	0.00178505	0.665854	0.00178505	0.680097	0.0011294	0.732663	1.25366e-05	0.701291	1.25366e-05	0.717667	0.00287565	0.560802	0.00287565	0.577203	FALSE
chr11	119258187	C	T	chr11_119258187_C_T	0.0212515	0.491852	0.0212515	0.50789	0.00921554	0.64074	0.000198006	0.526095	0.000198006	0.544154	0.25388	0.5168	0.00558604	0.47759	0.00558604	0.489736	0.00236877	0.572768	5.23233e-05	0.506516	5.23233e-05	0.520361	0.00537498	0.388757	0.00537498	0.402575	FALSE
chr11	119258447	C	A	chr11_119258447_C_A	0.0542195	0.229825	0.0542195	0.239009	0.0145094	0.377316	0.000876952	0.259425	0.000876952	0.268732	0.260357	0.509585	0.013985	0.300837	0.013985	0.31015	0.00374281	0.457754	0.000223853	0.297838	0.000223853	0.306934	0.0140289	0.164743	0.0140289	0.171938	FALSE
chr11	119259978	G	T	chr11_119259978_G_T	-0.00316732	0.741862	0.00972452	0.740993	0.00765068	0.754042	-1.97787e-05	0.768751	7.47091e-05	0.769853	0.303922	0.459018	-0.000872432	0.629812	0.00287918	0.630916	0.00235522	0.572926	-5.26358e-06	0.665898	2.22524e-05	0.666865	-0.000871747	0.641195	0.00246598	0.640317	FALSE
chr11	119259979	C	T	chr11_119259979_C_T	0.0171741	0.547382	0.0171741	0.564575	0.00690587	0.812623	0.000113617	0.641709	0.000113617	0.660896	0.307527	0.455227	0.00533294	0.49426	0.00533294	0.505962	0.00213065	0.59431	3.55102e-05	0.57033	3.55102e-05	0.585244	0.00451911	0.442314	0.00451911	0.458153	FALSE
chr11	119260013	A	G	chr11_119260013_A_G	0.00349172	0.778651	0.00725267	0.781498	0.0107982	0.541972	4.9677e-05	0.731155	8.30574e-05	0.735819	0.305194	0.457782	0.00109269	0.654956	0.00218117	0.656727	0.0032895	0.489063	1.51519e-05	0.640193	2.48136e-05	0.6426	0.000793941	0.684668	0.00183559	0.687154	FALSE
chr11	119284908	G	T	chr11_119284908_G_T	-0.0210192	0.580608	0.021387	0.570038	0.0110227	0.523535	-0.000295708	0.577415	0.000298196	0.566794	0.580991	0.26014	-0.0116881	0.419633	0.0118833	0.412256	0.00640369	0.315279	-0.000162865	0.442799	0.000164186	0.434554	-0.00446195	0.522872	0.00458898	0.514283	FALSE
chr11	119305688	T	C	chr11_119305688_T_C	0.010079	0.549809	0.0188514	0.553364	0.00878925	0.668781	0.00011272	0.603592	0.000160655	0.608957	0.360743	0.406313	0.00423426	0.46603	0.00682586	0.46796	0.00325608	0.4944	4.50157e-05	0.516346	5.94385e-05	0.518421	0.00234054	0.451947	0.00471918	0.454234	FALSE
chr11	119305789	T	C	chr11_119305789_T_C	0.00679751	0.350647	0.0397298	0.352873	0.0121994	0.464368	-4.61123e-06	0.376177	0.000537709	0.378104	0.393817	0.378996	0.00215139	0.3137	0.0155789	0.315786	0.00470191	0.397721	-1.04394e-05	0.337078	0.000212021	0.339304	0.00182289	0.266552	0.0098925	0.268421	FALSE
chr11	119321361	G	C	chr11_119321361_G_C	0.0151493	0.310528	0.0444993	0.317743	0.0276228	0.125375	0.000189137	0.225701	0.0011568	0.231649	0.812432	0.105785	0.013357	0.166243	0.0366794	0.16936	0.0223391	0.0566475	0.000176624	0.140545	0.000945558	0.143355	0.000973371	0.48226	0.00413643	0.491206	FALSE
chr11	119350236	T	C	chr11_119350236_T_C	-0.0556907	0.29018	0.0556907	0.281139	0.0140919	0.405996	-0.00117602	0.323095	0.00117602	0.313441	0.314524	0.45026	-0.0198457	0.306979	0.0198457	0.298992	0.00479406	0.403379	-0.000436881	0.317758	0.000436881	0.309461	-0.0142592	0.215658	0.0142592	0.208235	FALSE
chr11	119350368	A	G	chr11_119350368_A_G	0.043228	0.29393	0.043228	0.305332	0.0203013	0.222763	0.000984713	0.252911	0.000984713	0.261652	0.324314	0.440766	0.0143177	0.308618	0.0143177	0.318042	0.00657905	0.303496	0.00032235	0.259867	0.00032235	0.268313	0.0113756	0.217375	0.0113756	0.225795	FALSE
chr11	119356431	G	A	chr11_119356431_G_A	-0.00490327	0.48338	0.0249726	0.480924	0.0366385	0.0703763	-0.000162278	0.300554	0.000891075	0.299861	0.842458	0.0803552	-0.00437278	0.284377	0.0210706	0.282351	0.0309089	0.0291418	-0.000145511	0.193021	0.000752727	0.192687	-0.000265176	0.671551	0.00203408	0.670444	FALSE
chr11	119370539	T	A	chr11_119370539_T_A	-0.0330388	0.3107	0.046044	0.306915	0.0135784	0.411377	-0.00056425	0.34614	0.000686179	0.34274	0.500923	0.301794	-0.0179188	0.244036	0.0243019	0.241277	0.00720935	0.288401	-0.000327044	0.27521	0.000386125	0.272815	-0.00739794	0.247074	0.010777	0.243994	FALSE
chr11	119374639	G	A	chr11_119374639_G_A	-0.0325828	0.39673	0.0325828	0.382909	0.0174135	0.283831	-0.000610312	0.34068	0.000610312	0.328934	0.392731	0.380251	-0.0128773	0.340673	0.0128773	0.331141	0.00668012	0.298004	-0.000236398	0.305866	0.000236398	0.297182	-0.00841577	0.299333	0.00841577	0.288268	FALSE
chr11	119381441	C	T	chr11_119381441_C_T	-0.00383988	0.792352	0.00705599	0.790621	0.0108987	0.536434	-4.26629e-05	0.756249	7.49212e-05	0.752777	0.938624	0.00862449	-0.0036743	0.492497	0.00665546	0.490814	0.0102274	0.189297	-4.06954e-05	0.50849	7.05863e-05	0.507202	-0.00011274	0.942881	0.000223891	0.944967	FALSE
chr11	119381489	T	G	chr11_119381489_T_G	-0.00359098	0.635738	0.0133986	0.631145	0.00861803	0.682889	-2.87576e-05	0.649248	0.000114992	0.644922	0.945066	0.00637089	-0.00329703	0.32509	0.0126445	0.322941	0.00814088	0.246117	-2.63467e-05	0.395171	0.000108468	0.392539	-0.000192134	0.896223	0.000465249	0.89258	FALSE
chr11	119389746	C	A	chr11_119389746_C_A	-0.00171523	0.730465	0.00916679	0.727067	0.00897226	0.655636	-1.97054e-05	0.716063	8.87555e-05	0.713057	0.153724	0.657953	-0.000393588	0.741042	0.00122194	0.736654	0.00132304	0.700606	-4.4046e-06	0.739259	1.14831e-05	0.734249	-0.000541468	0.65312	0.00216746	0.648651	FALSE
chr11	119422002	T	C	chr11_119422002_T_C	0.004544	0.468641	0.0240364	0.470766	0.010966	0.530775	2.81733e-05	0.478059	0.000281339	0.481163	0.782122	0.128649	0.00316539	0.260407	0.0191182	0.261286	0.00862207	0.231971	1.62623e-05	0.307079	0.000224752	0.308088	0.000973371	0.579255	0.0027645	0.582558	FALSE
chr11	119422506	C	A	chr11_119422506_C_A	-0.0042229	0.552767	0.0196675	0.547323	0.0153792	0.346801	4.10015e-05	0.501869	0.000321343	0.49511	0.746554	0.157535	-0.00277067	0.338333	0.0149609	0.333689	0.0115365	0.166135	3.90659e-05	0.336204	0.000246928	0.331415	-0.000849516	0.627489	0.00246916	0.620914	FALSE
chr11	119422687	G	A	chr11_119422687_G_A	-0.165853	0.0582837	0.165853	0.0559895	0.0388704	0.0642271	-0.00676387	0.0552685	0.00676387	0.0536757	0.754539	0.151645	-0.125803	0.0353364	0.125803	0.0338613	0.0293762	0.0336033	-0.00512767	0.0369612	0.00512767	0.0361127	-0.0226464	0.0955474	0.0226464	0.0920517	TRUE
chr11	119422731	A	G	chr11_119422731_A_G	0.0778187	0.159341	0.0778187	0.165852	0.0139934	0.386009	0.00110349	0.212108	0.00110349	0.220103	0.768176	0.141508	0.0596268	0.0890135	0.0596268	0.0928798	0.0107171	0.178332	0.000843249	0.136985	0.000843249	0.141791	0.0102005	0.231867	0.0102005	0.241161	FALSE
chr11	119440767	T	C	chr11_119440767_T_C	0.0149725	0.590284	0.0149725	0.608365	0.0122816	0.46181	0.000183416	0.541294	0.000183416	0.560073	0.426616	0.358021	0.00655973	0.44706	0.00655973	0.459092	0.00518484	0.367884	7.98133e-05	0.437291	7.98133e-05	0.450872	0.00374899	0.490515	0.00374899	0.506779	FALSE
chr11	119440771	A	T	chr11_119440771_A_T	0.00873825	0.733464	0.00873825	0.75097	0.00654541	0.843162	5.76741e-05	0.776312	5.76741e-05	0.794566	0.429471	0.356091	0.00396535	0.555968	0.00396535	0.569655	0.00278414	0.530714	2.59879e-05	0.622683	2.59879e-05	0.638703	0.00210871	0.642515	0.00210871	0.659189	FALSE
chr11	119441074	G	C	chr11_119441074_G_C	0.00524329	0.509502	0.0228183	0.510059	0.00732376	0.778021	2.96332e-05	0.598043	0.000169337	0.599445	0.615153	0.238743	0.00138375	0.34479	0.0139403	0.345095	0.00451279	0.406361	4.1159e-06	0.438805	0.000103772	0.439389	0.00176255	0.4779	0.0044683	0.479409	FALSE
chr11	119441223	T	A	chr11_119441223_T_A	-0.00138489	0.791029	0.007022	0.79068	0.00620865	0.85662	-1.09033e-06	0.855437	3.63863e-05	0.856807	0.616176	0.23696	-0.00138355	0.560966	0.00448361	0.560634	0.00374255	0.454539	-3.54197e-06	0.654779	2.28367e-05	0.654692	-5.87516e-05	0.762383	0.00129095	0.762541	FALSE
chr11	119441304	G	A	chr11_119441304_G_A	-0.0527504	0.283874	0.0527504	0.274544	0.0166204	0.310903	-0.00109262	0.288472	0.00109262	0.279002	0.605086	0.243714	-0.0341847	0.191919	0.0341847	0.185698	0.0104046	0.190642	-0.000715628	0.20947	0.000715628	0.203726	-0.0104784	0.27205	0.0104784	0.262534	FALSE
chr11	119441336	T	C	chr11_119441336_T_C	0.0494242	0.257907	0.0494242	0.268659	0.0117391	0.492101	0.000582915	0.313128	0.000582915	0.325788	0.607414	0.24208	0.0293247	0.179469	0.0293247	0.185485	0.00709348	0.284337	0.000342118	0.231201	0.000342118	0.239123	0.0099973	0.237403	0.0099973	0.24659	FALSE
chr11	119475268	C	T	chr11_119475268_C_T	-0.00190349	0.735484	0.00927942	0.731909	0.00622448	0.865658	-8.69302e-06	0.78751	5.80177e-05	0.784107	0.526289	0.291837	-0.000929055	0.511546	0.00488915	0.509394	0.00327626	0.489453	-4.22488e-06	0.596411	3.05857e-05	0.593867	-0.000528764	0.648882	0.00217063	0.645864	FALSE
chr11	119481859	G	T	chr11_119481859_G_T	0.0162187	0.570976	0.0172403	0.585209	0.0067991	0.822724	0.000114149	0.652399	0.000120572	0.667458	0.736329	0.164692	0.0122075	0.344494	0.012921	0.352097	0.00502322	0.376808	8.61133e-05	0.446785	9.05988e-05	0.45711	0.00231037	0.61414	0.00245645	0.627498	FALSE
chr11	119482179	T	C	chr11_119482179_T_C	0.0281874	0.415314	0.0281874	0.431453	0.00875526	0.674136	0.000241425	0.495516	0.000241425	0.513299	0.376217	0.39373	0.0104592	0.369749	0.0104592	0.379933	0.0032824	0.488503	8.87517e-05	0.429318	8.87517e-05	0.44221	0.00725344	0.324768	0.00725344	0.33796	FALSE
chr11	119534275	G	A	chr11_119534275_G_A	-0.334814	0.0163259	0.334814	0.0152256	0.141824	0.00145279	-0.0509919	0.00566265	0.0509919	0.0052166	0.547389	0.278648	-0.18673	0.01892	0.18673	0.0180599	0.0783504	0.0023079	-0.0285507	0.00588673	0.0285507	0.00543871	-0.0813614	0.0110718	0.0813614	0.0104796	TRUE
chr11	119615624	A	C	chr11_119615624_A_C	0.0196725	0.31086	0.0479234	0.31098	0.00996092	0.592504	0.000364093	0.3934	0.000602867	0.391851	0.712779	0.180929	0.0133647	0.190956	0.0339937	0.190851	0.00707503	0.284798	0.000252216	0.268252	0.000426477	0.267018	0.00363148	0.334883	0.00796958	0.334125	FALSE
chr11	119666222	G	A	chr11_119666222_G_A	-0.20717	0.0403843	0.20717	0.0390152	0.0448659	0.0471551	-0.0101679	0.0393098	0.0101679	0.0383658	0.604432	0.238765	-0.125193	0.0355185	0.125193	0.0341585	0.0272926	0.039867	-0.00617895	0.0325993	0.00617895	0.0316958	-0.044999	0.0353938	0.044999	0.034046	TRUE
chr11	119729606	G	A	chr11_119729606_G_A	0.00409526	0.828699	0.00515275	0.83908	0.00608029	0.844023	2.44747e-05	0.878543	2.76439e-05	0.889173	0.918481	0.0195931	0.00371547	0.538669	0.00469925	0.545531	0.00557304	0.352388	2.22404e-05	0.638971	2.51887e-05	0.648138	0.000181018	0.939444	0.000215952	0.947872	FALSE
chr11	119729700	C	T	chr11_119729700_C_T	0.0256407	0.44619	0.0256407	0.461215	0.00795269	0.731874	0.000225426	0.521827	0.000225426	0.538864	0.903968	0.0294873	0.0230247	0.223161	0.0230247	0.231202	0.00717842	0.278882	0.000202	0.316921	0.000202	0.327253	0.00143068	0.725808	0.00143068	0.742611	FALSE
chr11	119741674	C	G	chr11_119741674_C_G	0.00636923	0.686103	0.0107263	0.693039	0.00879705	0.670296	5.26986e-05	0.693652	9.19029e-05	0.700802	0.80487	0.110397	0.00532997	0.405417	0.00869481	0.408324	0.00707398	0.281513	4.41956e-05	0.459285	7.44721e-05	0.462739	0.000598631	0.780062	0.00109087	0.785224	FALSE
chr11	119741862	G	A	chr11_119741862_G_A	0.0124977	0.617172	0.0139576	0.629524	0.00516373	0.931752	7.03426e-05	0.729025	7.66645e-05	0.741807	0.799211	0.112513	0.00993519	0.357391	0.0111204	0.363642	0.00414759	0.426861	5.62788e-05	0.494819	6.14116e-05	0.503301	0.00139257	0.713	0.00156724	0.723508	FALSE
chr11	119741967	T	C	chr11_119741967_T_C	-0.00321485	0.87035	0.00454213	0.860565	0.00431514	0.942452	-1.71904e-05	0.920175	2.08438e-05	0.912873	0.798834	0.111664	-0.00256957	0.602146	0.00365721	0.594696	0.00350599	0.476429	-1.40828e-05	0.722396	1.70765e-05	0.713032	-0.000311225	0.916333	0.000416025	0.906824	FALSE
chr11	119742161	T	G	chr11_119742161_T_G	0.0276654	0.458909	0.0276654	0.474003	0.0084482	0.689416	0.000245639	0.54994	0.000245639	0.566803	0.793914	0.115328	0.0215758	0.280401	0.0215758	0.28875	0.00678233	0.296232	0.000194504	0.37244	0.000194504	0.384101	0.00317259	0.56343	0.00317259	0.57887	FALSE
chr11	119742382	G	A	chr11_119742382_G_A	0.0810216	0.148377	0.0810216	0.154539	0.0148116	0.36844	0.00134805	0.199505	0.00134805	0.206924	0.822737	0.0918734	0.0673246	0.0775926	0.0673246	0.0807801	0.0122277	0.153149	0.0011216	0.123353	0.0011216	0.12747	0.00744399	0.304162	0.00744399	0.316597	FALSE
chr11	119743078	G	C	chr11_119743078_G_C	0.015584	0.444123	0.0301903	0.443923	0.0136468	0.401117	0.000313958	0.426265	0.000481008	0.424278	0.677719	0.203576	0.011567	0.273385	0.0212724	0.273527	0.0093166	0.21336	0.000229895	0.293338	0.000340879	0.292228	0.00208965	0.445543	0.00503994	0.445716	FALSE
chr11	120108035	T	G	chr11_120108035_T_G	-0.00334072	0.873098	0.00430495	0.863514	0.00518374	0.929191	-1.53794e-05	0.921819	2.03932e-05	0.912684	0.385418	0.386081	-0.00134158	0.700154	0.0016731	0.691373	0.00200043	0.611174	-6.17514e-06	0.77808	7.89898e-06	0.768553	-0.000789177	0.798681	0.00107182	0.788359	FALSE
chr11	120108108	A	G	chr11_120108108_A_G	-0.00529343	0.842839	0.00535382	0.829863	0.00635127	0.848238	-3.8097e-05	0.871949	3.841e-05	0.858516	0.422783	0.358552	-0.00211174	0.716419	0.00213611	0.706076	0.00268135	0.539437	-1.51024e-05	0.761248	1.52287e-05	0.749961	-0.00145768	0.77144	0.00147673	0.758356	FALSE
chr11	120108243	C	T	chr11_120108243_C_T	0.0135927	0.536092	0.0191784	0.546225	0.0164736	0.304751	0.000243671	0.439186	0.000340137	0.448308	0.460824	0.332477	0.00648751	0.398058	0.00887023	0.405076	0.00757706	0.265408	0.000115313	0.354476	0.000156464	0.36119	0.00324722	0.428449	0.00484463	0.43697	FALSE
chr11	120108299	T	C	chr11_120108299_T_C	0.00282172	0.660237	0.0121741	0.665605	0.00793726	0.724346	3.53263e-05	0.684395	0.000108558	0.689841	0.490333	0.313987	0.0017101	0.500011	0.00603257	0.503027	0.00386087	0.446573	1.92776e-05	0.550136	5.29732e-05	0.55404	0.000887626	0.578378	0.0029614	0.583283	FALSE
chr11	120108305	G	A	chr11_120108305_G_A	0.00962138	0.417626	0.0287908	0.42191	0.0122547	0.463116	0.000131343	0.423379	0.000340798	0.427607	0.496103	0.310516	0.00533275	0.308207	0.0145396	0.310793	0.00608362	0.32365	7.0608e-05	0.33015	0.000172211	0.333304	0.00223256	0.340672	0.00673262	0.343717	FALSE
chr11	120168988	G	A	chr11_120168988_G_A	0.0738917	0.170548	0.0738917	0.178181	0.0144268	0.37594	0.00122246	0.219415	0.00122246	0.227281	0.904032	0.0289636	0.0669569	0.0798559	0.0669569	0.0830792	0.0130706	0.138652	0.00110826	0.126968	0.00110826	0.131554	0.00375375	0.490347	0.00375375	0.505903	FALSE
chr11	120169127	G	A	chr11_120169127_G_A	0.0656164	0.141421	0.0931783	0.144242	0.0296488	0.112544	0.00220556	0.124298	0.00294947	0.125683	0.920438	0.0179288	0.0603264	0.0648994	0.0859287	0.0661136	0.0273587	0.0392933	0.00203703	0.0701262	0.00272805	0.0709834	0.00318847	0.472888	0.00430633	0.482653	FALSE
chr11	120169734	T	G	chr11_120169734_T_G	-0.00568027	0.740098	0.00923361	0.728735	0.00745604	0.769333	-4.4117e-05	0.765872	7.08501e-05	0.754009	0.811401	0.106398	-0.00475222	0.440349	0.00753751	0.433058	0.00602227	0.32718	-3.6475e-05	0.517772	5.74298e-05	0.508721	-0.000503358	0.826639	0.000916208	0.816363	FALSE
chr11	120172483	G	A	chr11_120172483_G_A	0.017649	0.553085	0.017649	0.569719	0.0096831	0.609128	0.000166925	0.599676	0.000166925	0.617588	0.532847	0.287333	0.00932434	0.422688	0.00932434	0.434116	0.00514624	0.370201	8.79795e-05	0.474939	8.79795e-05	0.487873	0.00432698	0.478485	0.00432698	0.49419	FALSE
chr11	120211617	A	G	chr11_120211617_A_G	0.0280191	0.421697	0.0280191	0.436326	0.00923662	0.641246	0.000267025	0.485725	0.000267025	0.502329	0.745132	0.157399	0.0207841	0.249984	0.0207841	0.257574	0.00686973	0.289838	0.000197703	0.323835	0.000197703	0.333823	0.00399193	0.482712	0.00399193	0.498445	FALSE
chr11	120211778	A	G	chr11_120211778_A_G	-0.00843521	0.760654	0.00865428	0.747285	0.00464709	0.969878	-3.75385e-05	0.856515	3.85741e-05	0.84427	0.561556	0.270648	-0.00486708	0.57841	0.00499097	0.567914	0.00262543	0.54402	-2.1763e-05	0.702154	2.23486e-05	0.689976	-0.00194833	0.699206	0.00198326	0.685261	FALSE
chr11	120235377	G	T	chr11_120235377_G_T	-0.0297986	0.429552	0.0297986	0.414562	0.00929097	0.637575	-0.000274359	0.497743	0.000274359	0.480236	0.465017	0.328612	-0.0144845	0.328485	0.0144845	0.318738	0.00434458	0.418542	-0.000134327	0.393194	0.000134327	0.381792	-0.00761548	0.328367	0.00761548	0.315849	FALSE
chr11	120303136	A	G	chr11_120303136_A_G	0.100293	0.110665	0.100293	0.115207	0.0245362	0.154821	0.00244855	0.115779	0.00244855	0.119661	0.635292	0.228332	0.0636833	0.0799944	0.0636833	0.0835405	0.0157351	0.103308	0.00156943	0.0870906	0.00156943	0.0899502	0.0203423	0.10103	0.0203423	0.105227	FALSE
chr11	120324940	C	T	chr11_120324940_C_T	-0.0302017	0.426638	0.0302017	0.411648	0.0100874	0.5843	-0.000310592	0.485131	0.000310592	0.469139	0.667212	0.20961	-0.0207841	0.267682	0.0207841	0.25874	0.00676171	0.295775	-0.000215179	0.334353	0.000215179	0.324172	-0.00554012	0.421898	0.00554012	0.407659	FALSE
chr11	120325306	C	G	chr11_120325306_C_G	0.135025	0.0795889	0.135025	0.0825653	0.0232564	0.168866	0.0032235	0.101033	0.0032235	0.104099	0.84873	0.0726163	0.114555	0.0395787	0.114555	0.0415132	0.0197151	0.0698454	0.00273491	0.0612827	0.00273491	0.0628808	0.011058	0.222365	0.011058	0.231842	FALSE
chr11	120335797	C	T	chr11_120335797_C_T	-0.05391	0.256856	0.05391	0.246974	0.0157696	0.323402	-0.000887185	0.268984	0.000887185	0.259308	0.755697	0.146214	-0.0411167	0.143364	0.0411167	0.137982	0.0118141	0.156463	-0.00067048	0.173099	0.00067048	0.167595	-0.00700097	0.345915	0.00700097	0.333227	FALSE
chr11	120546214	G	A	chr11_120546214_G_A	-0.0457481	0.313107	0.0457481	0.302201	0.016628	0.303749	-0.00083523	0.30142	0.00083523	0.291901	0.327397	0.439435	-0.0156621	0.324889	0.0156621	0.315343	0.00547328	0.356618	-0.00028423	0.303388	0.00028423	0.294479	-0.0115201	0.232355	0.0115201	0.223996	FALSE
chr11	120565145	T	C	chr11_120565145_T_C	-0.144426	0.0733227	0.144426	0.0708074	0.0309872	0.0998806	-0.00459881	0.0780187	0.00459881	0.0763477	0.836666	0.0865208	-0.121413	0.0378257	0.121413	0.0363677	0.0258961	0.0426234	-0.00386359	0.0475466	0.00386359	0.0464054	-0.01263	0.199656	0.01263	0.192143	TRUE
chr11	120613149	C	T	chr11_120613149_C_T	0.0385726	0.36735	0.0397532	0.376583	0.010935	0.535003	0.000460839	0.437239	0.000475541	0.446543	0.667933	0.208869	0.0254279	0.241714	0.0261748	0.247741	0.00723482	0.276147	0.000301279	0.307056	0.00031058	0.31325	0.0074297	0.363943	0.00768376	0.371774	FALSE
chr11	120685309	G	T	chr11_120685309_G_T	0.00671038	0.778329	0.00671038	0.795121	0.00563706	0.911369	3.69101e-05	0.828945	3.69101e-05	0.845823	0.58458	0.256127	0.00403228	0.532135	0.00403228	0.545107	0.00326134	0.489466	2.19108e-05	0.622639	2.19108e-05	0.638486	0.00144815	0.714786	0.00144815	0.731906	FALSE
chr11	120908595	A	G	chr11_120908595_A_G	-0.00806485	0.709869	0.0103403	0.702874	0.00749234	0.766792	-6.26141e-05	0.750267	7.93145e-05	0.742234	0.539214	0.284217	-0.00448984	0.512527	0.00558167	0.508927	0.00402314	0.434849	-3.45172e-05	0.576856	4.25332e-05	0.571983	-0.00188164	0.642192	0.00240882	0.635684	FALSE
chr11	120929667	G	A	chr11_120929667_G_A	-0.0308171	0.409697	0.0308171	0.395188	0.00955448	0.617939	-0.000303829	0.471374	0.000303829	0.455357	0.802644	0.113613	-0.0246686	0.218677	0.0246686	0.211742	0.00766953	0.261885	-0.000243432	0.2949	0.000243432	0.286116	-0.00348381	0.541242	0.00348381	0.525492	FALSE
chr11	120934601	C	T	chr11_120934601_C_T	-0.0056031	0.643205	0.0133542	0.638	0.00917075	0.641691	-6.79649e-05	0.64796	0.000132033	0.641925	0.42406	0.357155	-0.00294447	0.490556	0.00573099	0.487095	0.00394943	0.441719	-3.54689e-05	0.521845	5.82044e-05	0.517611	-0.00143862	0.542735	0.00337584	0.537675	FALSE
chr11	120952560	C	T	chr11_120952560_C_T	-0.0172944	0.448642	0.026777	0.43806	0.0136812	0.401095	-0.000228109	0.422658	0.000365654	0.413033	0.628634	0.229879	-0.0106181	0.281603	0.0171643	0.275603	0.00857173	0.231323	-0.000138233	0.295434	0.000233187	0.28919	-0.00374422	0.415842	0.00532575	0.405752	FALSE
chr11	120952687	C	T	chr11_120952687_C_T	0.0513662	0.273202	0.0513662	0.285188	0.0215167	0.197911	0.00125452	0.231473	0.00125452	0.240489	0.694854	0.187578	0.0364371	0.168628	0.0364371	0.17468	0.014982	0.111856	0.000896161	0.158652	0.000896161	0.16448	0.00865078	0.285032	0.00865078	0.296034	FALSE
chr11	120952819	A	G	chr11_120952819_A_G	-0.0126871	0.514256	0.0215279	0.509793	0.00777016	0.738031	-9.24805e-05	0.594351	0.000164582	0.590869	0.708124	0.178662	-0.00944858	0.30235	0.0156749	0.301392	0.00548922	0.354503	-7.04758e-05	0.399792	0.000120424	0.398752	-0.00184671	0.547844	0.00325357	0.543516	FALSE
chr11	120952899	G	A	chr11_120952899_G_A	-0.0641488	0.20726	0.0641488	0.198742	0.0151947	0.34382	-0.000994387	0.23981	0.000994387	0.231482	0.717459	0.171655	-0.0465199	0.12416	0.0465199	0.119646	0.0110209	0.172426	-0.000727048	0.160327	0.000727048	0.15542	-0.0101466	0.2451	0.0101466	0.235772	FALSE
chr11	120953012	A	G	chr11_120953012_A_G	-0.0483024	0.160195	0.0821825	0.156456	0.0350956	0.0792864	-0.00221594	0.115022	0.00314529	0.112692	0.705099	0.176789	-0.0320559	0.0995905	0.058737	0.0972888	0.0245669	0.0475361	-0.0014794	0.0792643	0.00221129	0.0780604	-0.0100291	0.189234	0.0138177	0.184625	FALSE
chr11	120956900	A	G	chr11_120956900_A_G	-0.0158258	0.548371	0.0206194	0.545313	0.00537368	0.919722	-0.000110207	0.694429	0.000129573	0.691457	0.710964	0.181561	-0.0111591	0.369906	0.0144545	0.368253	0.00381267	0.451144	-7.73419e-05	0.518571	9.06196e-05	0.516767	-0.00277085	0.565738	0.00354891	0.561912	FALSE
chr11	120986342	G	A	chr11_120986342_G_A	-0.509748	0.00564998	0.509748	0.00531913	0.0652144	0.0182378	-0.0350948	0.00886922	0.0350948	0.00839153	0.821575	0.0979514	-0.420606	0.00296623	0.420606	0.00280242	0.0537169	0.00767122	-0.0290474	0.00534118	0.0290474	0.00491192	-0.0548248	0.0223362	0.0548248	0.0214196	TRUE
chr11	121024556	A	G	chr11_121024556_A_G	-0.00078661	0.619045	0.0151707	0.617606	0.0108301	0.537952	-4.72952e-05	0.620642	0.000169744	0.619294	0.76255	0.139576	-0.000937673	0.376997	0.0114215	0.374727	0.00819801	0.247171	-3.9466e-05	0.416777	0.00012768	0.414543	0.000198485	0.669073	0.00208806	0.667738	FALSE
chr11	121024643	G	A	chr11_121024643_G_A	-0.00751896	0.760099	0.00934582	0.746908	0.00882052	0.664811	-7.85375e-05	0.754458	9.23142e-05	0.740874	0.714496	0.169674	-0.00516322	0.507983	0.00668176	0.499277	0.0063024	0.315647	-5.44249e-05	0.546227	6.58765e-05	0.536537	-0.00144656	0.741211	0.00163393	0.729015	FALSE
chr11	121079812	G	A	chr11_121079812_G_A	-0.0414604	0.317231	0.0414604	0.305083	0.0103733	0.568099	-0.000430096	0.387615	0.000430096	0.373999	0.324374	0.442128	-0.0129467	0.332953	0.0129467	0.323237	0.00331082	0.489196	-0.000132037	0.376034	0.000132037	0.364588	-0.0108103	0.228996	0.0108103	0.22029	FALSE
chr11	121079923	T	C	chr11_121079923_T_C	0.0722386	0.193551	0.0722386	0.201204	0.0187326	0.269421	0.00174068	0.209113	0.00174068	0.216099	0.317475	0.448038	0.0228945	0.249159	0.0228945	0.257411	0.00592536	0.3404	0.000560715	0.232707	0.000560715	0.240146	0.018629	0.137283	0.018629	0.143281	FALSE
chr11	121194607	C	T	chr11_121194607_C_T	-0.00485867	0.869244	0.00485867	0.854191	0.0056151	0.9123	-3.00128e-05	0.899378	3.00128e-05	0.88555	0.726497	0.169738	-0.00348346	0.607755	0.00348346	0.594333	0.00406222	0.434541	-2.15031e-05	0.690553	2.15031e-05	0.674455	-0.00077171	0.856882	0.00077171	0.843429	FALSE
chr11	121195177	C	T	chr11_121195177_C_T	-0.040984	0.327228	0.040984	0.314883	0.0120349	0.474914	-0.000528443	0.364661	0.000528443	0.351725	0.615121	0.238759	-0.025428	0.213545	0.025428	0.206674	0.0074358	0.269925	-0.000327642	0.258386	0.000327642	0.250693	-0.00866507	0.289436	0.00866507	0.278289	FALSE
chr11	121249003	C	T	chr11_121249003_C_T	0.00214541	0.899069	0.0028415	0.910408	0.00400007	0.988816	8.46642e-06	0.941317	1.16919e-05	0.952286	0.509478	0.301395	0.000999821	0.719467	0.00135126	0.730494	0.00202625	0.607403	3.91018e-06	0.807121	5.53865e-06	0.818796	0.000536704	0.842346	0.000698668	0.854145	FALSE
chr11	121249421	T	C	chr11_121249421_T_C	0.147127	0.0629464	0.147127	0.0655649	0.021689	0.191354	0.00321228	0.0936873	0.00321228	0.0964141	0.641421	0.222831	0.0928293	0.0486059	0.0928293	0.0505128	0.0138867	0.123998	0.00202178	0.070577	0.00202178	0.0725545	0.0295822	0.0610888	0.0295822	0.0632937	FALSE
chr11	121319144	G	A	chr11_121319144_G_A	-0.0891966	0.14285	0.0891966	0.137478	0.0185729	0.256923	-0.00174296	0.169731	0.00174296	0.164119	0.442335	0.344413	-0.0398987	0.146527	0.0398987	0.141568	0.00830099	0.243614	-0.000787079	0.158419	0.000787079	0.153787	-0.0224399	0.098634	0.0224399	0.0950258	FALSE
chr11	121321538	G	A	chr11_121321538_G_A	0.00852886	0.680038	0.0106809	0.692862	0.00816909	0.715681	7.62716e-05	0.688256	9.04504e-05	0.703111	0.104256	0.745322	0.000677292	0.745431	0.00103411	0.756302	0.000817728	0.788604	6.10627e-06	0.755219	8.45719e-06	0.767047	0.00160058	0.637553	0.00210871	0.650226	FALSE
chr11	121321583	G	A	chr11_121321583_G_A	-0.0149249	0.530408	0.0199998	0.520902	0.01294	0.429739	-0.000176002	0.494446	0.00025303	0.485418	0.119248	0.717455	-0.00167167	0.657303	0.00218554	0.6495	0.00160259	0.666488	-2.13961e-05	0.61408	2.91958e-05	0.606105	-0.0030011	0.481291	0.00414119	0.472881	FALSE
chr11	121328311	G	A	chr11_121328311_G_A	-0.114578	0.101742	0.114578	0.0977299	0.0345506	0.0805961	-0.00407653	0.0847804	0.00407653	0.0821905	0.69583	0.192429	-0.0795193	0.0666036	0.0795193	0.0639251	0.0240825	0.0488583	-0.00283584	0.0602658	0.00283584	0.0585473	-0.0199676	0.114095	0.0199676	0.109706	FALSE
chr11	121367614	G	T	chr11_121367614_G_T	-0.0192408	0.424797	0.029258	0.417408	0.0187716	0.250387	-0.000274598	0.367964	0.000468361	0.360845	0.581755	0.253656	-0.0110826	0.292524	0.0162966	0.287433	0.0111974	0.172313	-0.000164764	0.27223	0.00026562	0.267651	-0.00446512	0.356224	0.00697715	0.350217	FALSE
chr11	121367746	C	T	chr11_121367746_C_T	-0.0824323	0.169222	0.0824323	0.162801	0.0180938	0.276412	-0.00176149	0.194977	0.00176149	0.188431	0.556378	0.26864	-0.0486523	0.130771	0.0486523	0.125635	0.0103802	0.193756	-0.00106299	0.15244	0.00106299	0.14777	-0.0181082	0.135134	0.0181082	0.129917	FALSE
chr11	121367876	C	G	chr11_121367876_C_G	0.0313117	0.372861	0.0313117	0.387496	0.0149264	0.354073	0.000489546	0.344983	0.000489546	0.358243	0.520026	0.291161	0.0162357	0.27368	0.0162357	0.282704	0.00783714	0.255804	0.000255508	0.271732	0.000255508	0.280506	0.00752497	0.299885	0.00752497	0.311965	FALSE
chr11	121367885	T	C	chr11_121367885_T_C	0.0243655	0.447839	0.0243655	0.464564	0.0122198	0.465085	0.000293764	0.437443	0.000293764	0.454505	0.516053	0.293742	0.0120273	0.324569	0.0120273	0.334173	0.00634364	0.312396	0.000145852	0.338297	0.000145852	0.348919	0.00598631	0.360954	0.00598631	0.3753	FALSE
chr11	121372759	G	C	chr11_121372759_G_C	0.0324189	0.371244	0.0324189	0.385396	0.0108368	0.540908	0.000363645	0.405976	0.000363645	0.421138	0.206976	0.575931	0.00692802	0.437777	0.00692802	0.449102	0.00222763	0.584969	7.66177e-05	0.448546	7.66177e-05	0.461548	0.00796481	0.287034	0.00796481	0.298641	FALSE
chr11	121372953	T	C	chr11_121372953_T_C	0.0111032	0.425294	0.0267209	0.435549	0.0124739	0.454941	0.000132271	0.417016	0.000338732	0.427771	0.327188	0.436226	0.00312735	0.389948	0.00883767	0.396417	0.00408581	0.434361	3.67149e-05	0.389655	0.000112204	0.397219	0.00294711	0.329063	0.00671674	0.338514	FALSE
chr11	121373007	C	T	chr11_121373007_C_T	0.0270081	0.450078	0.029602	0.461075	0.0258609	0.145835	0.00094117	0.320544	0.000995878	0.328575	0.359371	0.407743	0.010168	0.399157	0.0112352	0.407077	0.00954464	0.211921	0.000365952	0.300214	0.000388462	0.307054	0.00687235	0.356709	0.00745669	0.366094	FALSE
chr11	121373103	G	A	chr11_121373103_G_A	-0.011689	0.574731	0.018953	0.57018	0.0124648	0.463429	-0.000269103	0.542882	0.000327513	0.539082	0.385276	0.385828	-0.0047038	0.487343	0.00735802	0.483244	0.00482473	0.393438	-0.000108911	0.475594	0.00013037	0.472134	-0.00305667	0.474129	0.00481922	0.470553	FALSE
chr11	121373301	C	G	chr11_121373301_C_G	0.123487	0.0959465	0.123487	0.0999449	0.0193496	0.232302	0.00245098	0.130185	0.00245098	0.134676	0.468268	0.325265	0.0612964	0.0988091	0.0612964	0.102374	0.00910803	0.21746	0.00122303	0.1191	0.00122303	0.123584	0.0301793	0.0662866	0.0301793	0.0692957	FALSE
chr11	121379307	A	G	chr11_121379307_A_G	-0.0165992	0.578837	0.019259	0.569233	0.00914393	0.64275	-0.000212253	0.601489	0.000236254	0.591725	0.427366	0.352694	-0.0071707	0.470305	0.00802267	0.463789	0.00383093	0.451935	-9.38765e-05	0.505747	0.000101564	0.498785	-0.00401893	0.486701	0.00468266	0.478567	FALSE
chr11	121379523	T	C	chr11_121379523_T_C	0.020658	0.268864	0.0468778	0.27534	0.0138595	0.391055	0.000266537	0.292016	0.000651045	0.299189	0.46184	0.327641	0.00499129	0.226764	0.0221367	0.23055	0.00644039	0.307233	5.84155e-05	0.24841	0.00030985	0.25337	0.0056084	0.204722	0.0114518	0.210143	FALSE
chr11	121379993	A	C	chr11_121379993_A_C	-0.00346415	0.733479	0.0101897	0.723213	0.00723757	0.78096	-1.4149e-05	0.768354	7.54062e-05	0.758574	0.385898	0.384972	-0.00124353	0.58601	0.00385464	0.577891	0.00275711	0.533919	-4.77752e-06	0.64064	2.85598e-05	0.631116	-0.00103371	0.633427	0.00254855	0.624313	FALSE
chr11	121380159	A	C	chr11_121380159_A_C	0.0330231	0.221341	0.0583216	0.225258	0.0206012	0.224147	0.0010066	0.207836	0.00132195	0.21012	0.303874	0.459639	0.0102691	0.264601	0.0180267	0.268486	0.00623434	0.317842	0.000312344	0.229092	0.000409092	0.232507	0.00933674	0.15597	0.0154723	0.158246	FALSE
chr11	121417259	G	C	chr11_121417259_G_C	-0.0238341	0.233654	0.055882	0.232876	0.0136244	0.405913	-0.000414647	0.27671	0.000805843	0.276078	0.336232	0.42892	-0.00855708	0.257035	0.0192653	0.255809	0.00466313	0.400011	-0.000154075	0.276188	0.000284621	0.275116	-0.0053988	0.164872	0.0143608	0.164312	FALSE
chr11	121422961	A	C	chr11_121422961_A_C	0.00339626	0.19852	0.0699902	0.197205	0.01305	0.429189	0.000194891	0.263666	0.00101908	0.261562	0.451187	0.338922	0.00034307	0.186558	0.0311585	0.186027	0.00579698	0.33654	7.35417e-05	0.229517	0.000448497	0.228231	0.00164346	0.143612	0.0179478	0.142058	FALSE
chr11	121426981	T	A	chr11_121426981_T_A	0.00208086	0.755576	0.00836811	0.754719	0.00451389	0.972375	1.00963e-05	0.849655	4.06366e-05	0.848282	0.70168	0.183598	0.00153532	0.486593	0.00590173	0.484546	0.00314124	0.500648	7.30098e-06	0.625125	2.84124e-05	0.622322	0.000406498	0.763601	0.00129254	0.762687	FALSE
chr11	121427411	A	C	chr11_121427411_A_C	0.0546513	0.231826	0.0573299	0.238684	0.0330661	0.0867865	0.00172943	0.163548	0.00183094	0.166394	0.803644	0.101688	0.0454213	0.125325	0.0472912	0.128889	0.0264703	0.0401479	0.00144071	0.101775	0.00151157	0.103769	0.00506852	0.399141	0.00549725	0.408938	FALSE
chr11	121435753	G	A	chr11_121435753_G_A	0.0256039	0.449186	0.0269124	0.460002	0.00948508	0.620858	0.000296992	0.491589	0.000305043	0.503647	0.292429	0.473389	0.00776095	0.436643	0.00806714	0.443626	0.0027568	0.536471	8.88641e-05	0.46837	9.07481e-05	0.47666	0.0063547	0.36145	0.00667863	0.370235	FALSE
chr11	121464454	T	C	chr11_121464454_T_C	0.0569058	0.231624	0.0613915	0.238202	0.0154631	0.340879	0.000985741	0.255174	0.00103347	0.261667	0.520203	0.292486	0.0319454	0.183532	0.0343266	0.188081	0.00801734	0.25265	0.000547003	0.207856	0.000572341	0.212401	0.0125665	0.185868	0.013624	0.191758	FALSE
chr11	121466677	C	T	chr11_121466677_C_T	-0.0853616	0.145661	0.0853616	0.140365	0.0257335	0.140905	-0.00225916	0.132964	0.00225916	0.129013	0.347386	0.421795	-0.0306625	0.185151	0.0306625	0.179452	0.00906906	0.221515	-0.000826446	0.151965	0.000826446	0.147355	-0.0222589	0.0968641	0.0222589	0.0932814	FALSE
chr11	121467122	C	T	chr11_121467122_C_T	0.00464673	0.498795	0.0260087	0.49466	0.0139926	0.394852	0.000227854	0.478649	0.000468205	0.474344	0.219791	0.562559	0.000236507	0.53359	0.00566071	0.531776	0.00298418	0.515738	3.68345e-05	0.500931	9.70019e-05	0.498548	0.000701844	0.404947	0.00651666	0.400723	FALSE
chr11	121494254	A	G	chr11_121494254_A_G	-0.0143159	0.648089	0.0143159	0.631124	0.0124609	0.459913	-0.000214889	0.59799	0.000214889	0.581227	0.0373231	0.886264	-0.000589077	0.846793	0.000589077	0.831533	0.000463891	0.858884	-8.48998e-06	0.806137	8.48998e-06	0.789849	-0.00228972	0.66049	0.00228972	0.643486	FALSE
chr11	121495151	A	G	chr11_121495151_A_G	0.0256047	0.441978	0.0256047	0.457583	0.00989898	0.596695	0.000245445	0.47902	0.000245445	0.496786	0.168541	0.634321	0.00422703	0.524565	0.00422703	0.53749	0.00167512	0.648279	4.07785e-05	0.534511	4.07785e-05	0.54941	0.0060927	0.3593	0.0060927	0.372757	FALSE
chr11	121500411	G	A	chr11_121500411_G_A	-0.0156609	0.477646	0.024874	0.472476	0.0141957	0.378391	-0.000235325	0.436397	0.000367435	0.432593	0.295689	0.469595	-0.00405914	0.452706	0.0070668	0.449106	0.00421126	0.426514	-6.16275e-05	0.422572	0.000104636	0.419389	-0.00403481	0.36955	0.00645156	0.364905	FALSE
chr11	121501373	C	T	chr11_121501373_C_T	-0.209321	0.0380919	0.209321	0.036824	0.0433337	0.049648	-0.00920833	0.0387615	0.00920833	0.0380818	0.342084	0.424663	-0.0702601	0.0775089	0.0702601	0.0742431	0.0142708	0.119514	-0.00296725	0.0556152	0.00296725	0.0539971	-0.0526954	0.0245043	0.0526954	0.0233827	FALSE
chr11	121501697	C	T	chr11_121501697_C_T	-0.0493299	0.298023	0.0516113	0.290865	0.0176792	0.282171	-0.00114036	0.286052	0.00116345	0.280544	0.350574	0.416711	-0.0171251	0.304404	0.0180337	0.298517	0.00624281	0.319375	-0.000413521	0.281861	0.000422717	0.276814	-0.0127491	0.227474	0.0133176	0.222445	FALSE
chr11	121501727	G	A	chr11_121501727_G_A	-0.278452	0.0214495	0.278452	0.0205873	0.0621087	0.0199645	-0.017479	0.0189463	0.017479	0.018149	0.351803	0.415358	-0.0973717	0.0490903	0.0973717	0.0473467	0.0215998	0.0603348	-0.00604126	0.0290453	0.00604126	0.0283603	-0.071172	0.0134153	0.071172	0.0127271	TRUE
chr11	121515090	C	T	chr11_121515090_C_T	-0.00212702	0.741346	0.00877005	0.742724	0.0092626	0.630415	-2.78384e-05	0.712141	9.88869e-05	0.715277	0.681939	0.199259	-0.000986355	0.495261	0.00583689	0.496765	0.00630512	0.315783	-1.33177e-05	0.519193	6.52442e-05	0.521251	-0.000608159	0.721352	0.001599	0.722624	FALSE
chr11	121524031	G	C	chr11_121524031_G_C	-4.30892e-05	0.623182	0.0154025	0.614551	0.0072142	0.788924	2.24866e-05	0.687436	0.000126168	0.678411	0.298099	0.470056	-0.000753993	0.579629	0.00388639	0.571313	0.00209758	0.59917	-4.71573e-07	0.633427	3.07882e-05	0.624509	-8.25698e-05	0.528373	0.0038522	0.519736	FALSE
chr11	121524065	T	C	chr11_121524065_T_C	0.00249189	0.72938	0.00952358	0.731749	0.0179385	0.266594	1.39608e-06	0.616113	0.000166026	0.618379	0.306974	0.461183	0.00122384	0.630487	0.00327467	0.63206	0.00537672	0.359554	5.976e-06	0.557844	5.41323e-05	0.560343	0.000673262	0.62691	0.00250568	0.629163	FALSE
chr11	121535130	G	T	chr11_121535130_G_T	-0.0122344	0.680599	0.0122344	0.662741	0.00957509	0.61722	-0.000109167	0.691987	0.000109167	0.672624	0.0967718	0.761094	-0.00111618	0.776682	0.00111618	0.761203	0.000951313	0.76184	-1.0176e-05	0.772094	1.0176e-05	0.755976	-0.002647	0.62237	0.002647	0.605726	FALSE
chr11	121537985	T	C	chr11_121537985_T_C	-0.022618	0.515989	0.022618	0.499925	0.0106908	0.547446	-0.000241116	0.531503	0.000241116	0.514492	0.114715	0.725509	-0.00299363	0.634667	0.00299363	0.62079	0.00120735	0.718868	-3.01626e-05	0.632213	3.01626e-05	0.616517	-0.00500183	0.44812	0.00500183	0.434273	FALSE
chr11	121543747	A	C	chr11_121543747_A_C	0.132648	0.0747896	0.132648	0.0774413	0.0368881	0.0735005	0.00525435	0.0672197	0.00525435	0.0693612	0.144157	0.675741	0.0192637	0.243509	0.0192637	0.251586	0.0055151	0.353123	0.000791455	0.151353	0.000791455	0.156609	0.031394	0.0557245	0.031394	0.057877	FALSE
chr11	121543919	C	T	chr11_121543919_C_T	0.00747516	0.652245	0.0119738	0.663713	0.00684846	0.819513	5.15424e-05	0.701152	8.27986e-05	0.713793	0.110397	0.736472	0.000533641	0.714109	0.00127841	0.723697	0.000756862	0.800038	3.67446e-06	0.744431	8.84901e-06	0.755276	0.00162599	0.574234	0.0026994	0.585404	FALSE
chr11	121544070	G	C	chr11_121544070_G_C	0.00199695	0.606524	0.0157751	0.603065	0.00769704	0.751123	2.83046e-05	0.650266	0.00013224	0.645609	0.114591	0.727728	0.000468706	0.695589	0.00172434	0.691284	0.000864145	0.779226	4.92907e-06	0.717451	1.42516e-05	0.713154	0.00050177	0.541654	0.00339807	0.537568	FALSE
chr11	121545098	A	G	chr11_121545098_A_G	0.0460033	0.295734	0.0470845	0.303266	0.0151713	0.347255	0.000804751	0.311723	0.000818636	0.319303	0.711585	0.181801	0.0331208	0.184161	0.0339138	0.189357	0.0108482	0.175975	0.000581618	0.214872	0.000591802	0.219111	0.00744716	0.332157	0.00757737	0.340209	FALSE
chr11	121545478	A	C	chr11_121545478_A_C	0.0192252	0.526162	0.0192252	0.542883	0.0086386	0.681945	0.000160359	0.579089	0.000160359	0.597375	0.613862	0.241429	0.0121359	0.34179	0.0121359	0.351663	0.00528236	0.36185	0.000101012	0.410559	0.000101012	0.423454	0.00408562	0.473604	0.00408562	0.488948	FALSE
chr11	121552843	C	T	chr11_121552843_C_T	0.0327385	0.353702	0.0358762	0.363043	0.0309623	0.10315	0.00115294	0.222598	0.00120551	0.226928	0.168215	0.638273	0.00493986	0.483426	0.00565048	0.490754	0.00500095	0.376666	0.000175173	0.330907	0.000187079	0.337356	0.00786636	0.28365	0.0086349	0.291166	FALSE
chr11	121556550	A	G	chr11_121556550_A_G	-0.00604087	0.774842	0.00789933	0.772293	0.00640965	0.834782	-3.52762e-05	0.833598	4.96429e-05	0.831701	0.176752	0.625416	-0.000354294	0.801672	0.000743548	0.802037	0.00115548	0.733965	-1.68946e-06	0.831292	4.66376e-06	0.831822	-0.00125284	0.726326	0.00169745	0.722995	FALSE
chr11	121556859	G	A	chr11_121556859_G_A	-0.000199127	0.521575	0.0227268	0.513215	0.0181684	0.26242	0.000125869	0.429236	0.000480471	0.420114	0.113527	0.731117	0.000601709	0.646432	0.00298633	0.6387	0.00216656	0.605159	2.96917e-05	0.55917	6.68815e-05	0.551595	0.000147673	0.456818	0.0050447	0.448924	FALSE
chr11	121563217	C	A	chr11_121563217_C_A	0.0658031	0.245742	0.0675971	0.251344	0.0254913	0.144397	0.0018498	0.220831	0.00189068	0.224198	0.284447	0.480519	0.0216171	0.295745	0.0218273	0.301307	0.00725943	0.278264	0.000595131	0.243476	0.000599919	0.248039	0.0169268	0.184256	0.0173714	0.188197	FALSE
chr11	121563456	T	C	chr11_121563456_T_C	0.013725	0.632174	0.013725	0.648963	0.0181854	0.256689	0.000236489	0.552691	0.000236489	0.569274	0.20629	0.575694	0.00246963	0.657084	0.00246963	0.671606	0.00372435	0.461347	4.1988e-05	0.582536	4.1988e-05	0.597631	0.00338695	0.559433	0.00338695	0.575129	FALSE
chr11	121575350	C	A	chr11_121575350_C_A	0.0174539	0.556989	0.0174539	0.574729	0.00723928	0.787154	0.000132669	0.629461	0.000132669	0.648235	0.114069	0.728604	0.00221786	0.655755	0.00221786	0.669884	0.00081789	0.78658	1.63592e-05	0.690446	1.63592e-05	0.706524	0.00393795	0.492534	0.00393795	0.508228	FALSE
chr11	121575509	C	G	chr11_121575509_C_G	0.0687702	0.175904	0.0687702	0.183513	0.0208274	0.206418	0.00146874	0.171036	0.00146874	0.177191	0.152411	0.661532	0.0103231	0.353164	0.0103231	0.363155	0.00310631	0.502838	0.000215532	0.287106	0.000215532	0.296121	0.016325	0.133227	0.016325	0.138666	FALSE
chr11	121575839	T	C	chr11_121575839_T_C	0.0111284	0.369619	0.0344225	0.374683	0.00879625	0.666794	0.000161605	0.459458	0.000327211	0.464832	0.250531	0.52074	0.0017136	0.405418	0.00908591	0.408781	0.00219515	0.589471	3.17992e-05	0.4608	8.42235e-05	0.464458	0.00241676	0.278892	0.00899694	0.282789	FALSE
chr11	121575890	T	C	chr11_121575890_T_C	-0.0341438	0.381073	0.0341438	0.36751	0.0243516	0.15528	-0.000823503	0.280296	0.000823503	0.270354	0.248086	0.523899	-0.00903029	0.414695	0.00903029	0.403931	0.00597017	0.327832	-0.000215529	0.322255	0.000215529	0.312497	-0.008989	0.289536	0.008989	0.279444	FALSE
chr11	121576104	C	G	chr11_121576104_C_G	-0.0936952	0.151524	0.0936952	0.145889	0.0284458	0.118828	-0.00298673	0.12971	0.00298673	0.125919	0.248456	0.523087	-0.0238578	0.241636	0.0238578	0.23472	0.00719508	0.279577	-0.000764952	0.178639	0.000764952	0.173447	-0.0236261	0.10463	0.0236261	0.100754	FALSE
chr11	121582810	T	G	chr11_121582810_T_G	0.0205226	0.420395	0.0273502	0.431761	0.0100391	0.586786	0.000221177	0.459745	0.00027492	0.471859	0.423728	0.356582	0.00755307	0.34274	0.0113578	0.349202	0.00416799	0.425885	8.26733e-05	0.383001	0.000112622	0.391483	0.00553059	0.324185	0.00697874	0.333732	FALSE
chr11	121582998	C	T	chr11_121582998_C_T	0.0505107	0.253716	0.0527955	0.262134	0.025465	0.154381	0.00148348	0.200551	0.00151026	0.205133	0.315193	0.449106	0.0160494	0.293073	0.0167457	0.300063	0.00827301	0.250695	0.000482098	0.221906	0.000490259	0.227385	0.0129079	0.186658	0.0134287	0.192408	FALSE
chr11	121583070	A	T	chr11_121583070_A_T	-0.0107579	0.712815	0.0107579	0.695642	0.00594932	0.855094	-7.0294e-05	0.777795	7.0294e-05	0.759523	0.257745	0.511073	-0.00301115	0.619479	0.00301115	0.605833	0.00160094	0.666563	-2.06482e-05	0.690912	2.06482e-05	0.67532	-0.00279467	0.597531	0.00279467	0.581109	FALSE
chr11	121583074	C	T	chr11_121583074_C_T	0.00668166	0.782789	0.00675321	0.797657	0.00558414	0.916105	3.51043e-05	0.844402	3.55384e-05	0.859632	0.256289	0.5128	0.00190143	0.687247	0.00191577	0.697316	0.00144042	0.682662	1.01319e-05	0.753294	1.02189e-05	0.764409	0.00177525	0.683121	0.00179113	0.696396	FALSE
chr11	121590137	C	T	chr11_121590137_C_T	-0.0519065	0.260683	0.0519065	0.250353	0.00922728	0.638552	-0.000488614	0.369925	0.000488614	0.355966	0.282686	0.486375	-0.0148491	0.309467	0.0148491	0.30104	0.00259287	0.550961	-0.000139993	0.378507	0.000139993	0.366779	-0.0131445	0.188838	0.0131445	0.18138	FALSE
chr11	121590884	G	C	chr11_121590884_G_C	0.0565044	0.240952	0.0565044	0.250062	0.0173869	0.296418	0.00121033	0.243152	0.00121033	0.251522	0.3512	0.414419	0.0196026	0.253486	0.0196026	0.260955	0.0061604	0.325338	0.000423707	0.241462	0.000423707	0.249117	0.0143211	0.173981	0.0143211	0.180667	FALSE
chr11	121603316	T	C	chr11_121603316_T_C	-0.0106162	0.721495	0.0106162	0.704872	0.00583572	0.891125	-6.50431e-05	0.799798	6.50431e-05	0.781905	0.0344253	0.894031	-0.000441984	0.876771	0.000441984	0.860854	0.00020284	0.926603	-2.80305e-06	0.902291	2.80305e-06	0.885944	-0.00171015	0.73237	0.00171015	0.715592	FALSE
chr11	121603530	A	G	chr11_121603530_A_G	0.0202874	0.524414	0.0202874	0.539321	0.0126221	0.445211	0.000270831	0.51002	0.000270831	0.524851	0.0418407	0.876853	0.00120137	0.7553	0.00120137	0.769898	0.000547925	0.84338	1.62077e-05	0.718067	1.62077e-05	0.73363	0.0038919	0.520415	0.0038919	0.535012	FALSE
chr11	121608976	T	G	chr11_121608976_T_G	0.099932	0.114687	0.099932	0.119072	0.025482	0.148296	0.00277348	0.116008	0.00277348	0.119752	0.187041	0.607552	0.0197898	0.244315	0.0197898	0.252961	0.00494333	0.383998	0.000560656	0.189463	0.000560656	0.195451	0.0254156	0.0791086	0.0254156	0.0824401	FALSE
chr11	121616105	A	G	chr11_121616105_A_G	0.039599	0.316952	0.039599	0.329034	0.013004	0.430257	0.000550931	0.340411	0.000550931	0.352621	0.167059	0.637648	0.00659975	0.445943	0.00659975	0.457621	0.00213435	0.595425	8.96362e-05	0.428412	8.96362e-05	0.441466	0.00964162	0.247405	0.00964162	0.257534	FALSE
chr11	121621790	G	A	chr11_121621790_G_A	-0.0236076	0.439012	0.0294304	0.430136	0.0135182	0.408853	-0.000388432	0.419469	0.000453749	0.41131	0.23309	0.543751	-0.00509804	0.471448	0.00665506	0.465135	0.00308078	0.506219	-8.22723e-05	0.447896	9.97379e-05	0.440704	-0.00575131	0.343674	0.00725662	0.337149	FALSE
chr11	121634157	A	G	chr11_121634157_A_G	0.0278714	0.433214	0.0278714	0.448298	0.0141878	0.386258	0.000464201	0.402189	0.000464201	0.416369	0.323289	0.441332	0.00935008	0.402923	0.00935008	0.414259	0.0045763	0.407882	0.000154205	0.382655	0.000154205	0.39358	0.00719628	0.333947	0.00719628	0.346916	FALSE
chr11	121635165	G	A	chr11_121635165_G_A	-0.282127	0.0213304	0.282127	0.0204896	0.0819951	0.0096954	-0.0245602	0.0140943	0.0245602	0.0135178	0.0389857	0.887521	-0.0127387	0.373947	0.0127387	0.363999	0.00378883	0.480471	-0.00125615	0.151344	0.00125615	0.146938	-0.0311511	0.0789616	0.0311511	0.075317	FALSE
chr11	121644518	A	G	chr11_121644518_A_G	-0.0230017	0.534231	0.0230017	0.518554	0.0286846	0.116594	-0.000594156	0.400505	0.000594156	0.388199	0.200851	0.589866	-0.00539287	0.574274	0.00539287	0.560427	0.00579433	0.340172	-0.000141157	0.449226	0.000141157	0.436802	-0.00591486	0.438696	0.00591486	0.424374	FALSE
chr11	121655257	G	T	chr11_121655257_G_T	-0.082247	0.182806	0.0883262	0.181006	0.0183516	0.256954	-0.00164242	0.222386	0.00176081	0.220604	0.691889	0.193367	-0.0587394	0.120408	0.062707	0.119015	0.0126715	0.142039	-0.00117218	0.154622	0.0012491	0.153203	-0.0143275	0.199108	0.0154485	0.195825	FALSE
chr11	122580879	C	T	chr11_122580879_C_T	-0.030803	0.404388	0.030803	0.389687	0.00766758	0.753681	-0.00023718	0.511218	0.00023718	0.493714	0.939225	0.0087185	-0.0289067	0.187724	0.0289067	0.181679	0.00720104	0.277219	-0.000222551	0.29805	0.000222551	0.288673	-0.00112263	0.796813	0.00112263	0.78029	FALSE
chr11	122580891	A	T	chr11_122580891_A_T	-0.00982089	0.69008	0.011394	0.676995	0.00461653	0.960245	-4.51376e-05	0.810631	5.38262e-05	0.797972	0.939249	0.00873519	-0.00927074	0.369301	0.0107284	0.362485	0.00433593	0.418475	-4.26408e-05	0.535276	5.06918e-05	0.52566	-0.000381092	0.914034	0.000412849	0.903013	FALSE
chr11	122581364	A	G	chr11_122581364_A_G	-0.0254142	0.35165	0.0415683	0.344208	0.0145416	0.366472	-0.000304981	0.3716	0.000575002	0.363503	0.857681	0.0669616	-0.0221766	0.185759	0.0360363	0.182102	0.0124838	0.144673	-0.000266549	0.226861	0.000498219	0.22217	-0.00161646	0.602316	0.00281373	0.591195	FALSE
chr11	122581485	A	G	chr11_122581485_A_G	0.0758432	0.161775	0.0758432	0.168533	0.0147995	0.353888	0.00112422	0.205851	0.00112422	0.213499	0.811941	0.107383	0.0612362	0.0854976	0.0612362	0.0890051	0.0119944	0.152398	0.000905576	0.128322	0.000905576	0.132632	0.00811407	0.288137	0.00811407	0.299324	FALSE
chr11	122629187	A	G	chr11_122629187_A_G	-0.00939135	0.3638	0.0365438	0.359918	0.0131679	0.420249	-0.000119728	0.374222	0.000507059	0.370523	0.475556	0.319389	-0.00373056	0.294413	0.0161174	0.292233	0.00613567	0.321287	-4.46328e-05	0.310311	0.000220255	0.307748	-0.00241358	0.280351	0.00909856	0.277432	FALSE
chr11	122633543	G	T	chr11_122633543_G_T	-0.00473175	0.534216	0.0193398	0.532501	0.0100409	0.588828	-3.97794e-05	0.546028	0.000189634	0.543942	0.262199	0.508512	-0.00131457	0.502047	0.00507498	0.501722	0.00267834	0.543584	-1.04636e-05	0.517013	5.0521e-05	0.516607	-0.00112422	0.425094	0.00491926	0.424214	FALSE
chr11	122633638	A	G	chr11_122633638_A_G	0.18069	0.0459266	0.18069	0.047231	0.041636	0.0537621	0.00775707	0.0447609	0.00775707	0.0455646	0.317413	0.449429	0.0594568	0.0892273	0.0594568	0.0924753	0.0135892	0.132438	0.00260911	0.0630307	0.00260911	0.0644901	0.0468488	0.0283929	0.0468488	0.0294383	FALSE
chr11	122637455	C	T	chr11_122637455_C_T	0.00903034	0.719433	0.00903034	0.736424	0.00594949	0.890278	5.48315e-05	0.779273	5.48315e-05	0.797232	0.44968	0.338879	0.00432367	0.555156	0.00432367	0.568757	0.00269042	0.538705	2.63753e-05	0.636223	2.63753e-05	0.651519	0.00221986	0.631729	0.00221986	0.648823	FALSE
chr11	122655793	A	C	chr11_122655793_A_C	0.0224255	0.432778	0.0259739	0.443312	0.0204799	0.217059	0.000483252	0.332977	0.000544615	0.340878	0.84709	0.0766123	0.018912	0.227273	0.0219442	0.232384	0.0173879	0.0891616	0.000408932	0.203794	0.000461369	0.207953	0.00191498	0.634463	0.00219445	0.645728	FALSE
chr11	122655893	C	T	chr11_122655893_C_T	0.115909	0.103447	0.115909	0.10756	0.0246465	0.156219	0.00301198	0.113843	0.00301198	0.117547	0.871799	0.054516	0.102004	0.0503652	0.102004	0.0519271	0.021578	0.0612311	0.00265515	0.0671517	0.00265515	0.0691424	0.0073503	0.310919	0.0073503	0.322886	FALSE
chr11	122656412	G	A	chr11_122656412_G_A	0.0242533	0.467992	0.0242533	0.4832	0.01134	0.512478	0.000281938	0.47458	0.000281938	0.491424	0.856667	0.0671972	0.0205442	0.250066	0.0205442	0.257726	0.00974094	0.200896	0.000239446	0.293968	0.000239446	0.303201	0.0019261	0.668481	0.0019261	0.685313	FALSE
chr11	122656504	G	C	chr11_122656504_G_C	-0.0237555	0.524219	0.0242395	0.514394	0.0170012	0.29244	-0.000492975	0.45582	0.00049983	0.446234	0.838179	0.0829251	-0.019475	0.304323	0.0198775	0.29862	0.014207	0.121126	-0.000402503	0.291885	0.000408203	0.286396	-0.00227226	0.671503	0.00231037	0.661064	FALSE
chr11	122668130	C	T	chr11_122668130_C_T	0.00526837	0.706775	0.0104595	0.707628	0.0110663	0.526289	6.11277e-05	0.677926	0.00011505	0.678117	0.32426	0.442101	0.00115377	0.607091	0.00323889	0.605896	0.00355841	0.46678	1.37045e-05	0.599118	3.55724e-05	0.598334	0.00128301	0.6226	0.00251838	0.623086	FALSE
chr11	122674303	C	G	chr11_122674303_C_G	-0.0209901	0.566493	0.0215153	0.556347	0.0106945	0.549286	-0.000325421	0.579541	0.000330113	0.569582	0.415337	0.363967	-0.00772919	0.498232	0.00800162	0.490809	0.00432719	0.41661	-0.000119948	0.508085	0.000122382	0.50038	-0.00503835	0.492197	0.00516538	0.482195	FALSE
chr11	122674766	A	T	chr11_122674766_A_T	-0.0335679	0.394018	0.0335679	0.379547	0.0106094	0.553102	-0.000392442	0.445357	0.000392442	0.429549	0.730228	0.170263	-0.0249794	0.224114	0.0249794	0.2172	0.00778057	0.262078	-0.000293335	0.291452	0.000293335	0.282434	-0.00492402	0.445134	0.00492402	0.429354	FALSE
chr11	122674909	T	A	chr11_122674909_T_A	0.00107486	0.917807	0.00255227	0.91742	0.00336592	0.996	3.43327e-06	0.963508	8.08663e-06	0.964671	0.789155	0.125705	0.000873536	0.673877	0.00202031	0.672948	0.0026579	0.542879	2.7622e-06	0.800979	6.38113e-06	0.799535	0.000120679	0.92939	0.000285819	0.92976	FALSE
chr11	122681778	A	G	chr11_122681778_A_G	-0.0202216	0.533693	0.0202216	0.517903	0.0101409	0.581874	-0.00019918	0.553358	0.00019918	0.535734	0.14816	0.669913	-0.00313436	0.604782	0.00313436	0.590983	0.00147812	0.67843	-3.04062e-05	0.610723	3.04062e-05	0.595419	-0.00494625	0.443564	0.00494625	0.429189	FALSE
chr11	122681892	C	T	chr11_122681892_C_T	-0.0599689	0.226649	0.0599689	0.217881	0.0182753	0.256828	-0.00108286	0.225149	0.00108286	0.217579	0.133909	0.694356	-0.00761825	0.432319	0.00761825	0.42164	0.00251567	0.559344	-0.000140951	0.369368	0.000140951	0.358785	-0.0138606	0.178278	0.0138606	0.171353	FALSE
chr11	122697428	A	C	chr11_122697428_A_C	0.0105179	0.689648	0.010552	0.705704	0.00548967	0.916246	5.95794e-05	0.76985	5.97279e-05	0.7874	0.554056	0.272365	0.00590919	0.500907	0.00592513	0.509641	0.00306627	0.508746	3.3601e-05	0.602517	3.36705e-05	0.61386	0.00241993	0.61363	0.00242628	0.628969	FALSE
chr11	122698238	T	C	chr11_122698238_T_C	0.000211685	0.845764	0.00482228	0.850075	0.00539583	0.90404	2.85731e-06	0.89854	2.21851e-05	0.903574	0.453785	0.335554	0.000191087	0.670516	0.00210511	0.673509	0.00251479	0.561534	1.81668e-06	0.753847	9.87459e-06	0.75765	-2.85819e-05	0.772028	0.00120997	0.7747	FALSE
chr11	122704229	A	G	chr11_122704229_A_G	0.128193	0.0771361	0.128193	0.0802395	0.0287036	0.118021	0.00376121	0.0840732	0.00376121	0.0863416	0.437909	0.34769	0.0563011	0.0919414	0.0563011	0.0954992	0.0126175	0.145519	0.00166865	0.0856183	0.00166865	0.088185	0.0323991	0.0516194	0.0323991	0.0536621	FALSE
chr11	122704246	T	C	chr11_122704246_T_C	-0.0879118	0.141506	0.0879118	0.136201	0.0350936	0.0788289	-0.00326992	0.103591	0.00326992	0.100605	0.399414	0.376974	-0.0359556	0.15879	0.0359556	0.153301	0.0143727	0.122953	-0.00138111	0.110123	0.00138111	0.106915	-0.0221684	0.0986446	0.0221684	0.0949973	FALSE
chr11	122704248	G	T	chr11_122704248_G_T	-0.00554682	0.612009	0.0149819	0.60958	0.0104985	0.560108	-4.54039e-05	0.614815	0.000157167	0.613373	0.399628	0.37681	-0.00264945	0.490904	0.00626446	0.491086	0.00418473	0.425712	-2.24796e-05	0.509728	6.54428e-05	0.510248	-0.0014942	0.53327	0.00362196	0.530997	FALSE
chr11	122704548	C	T	chr11_122704548_C_T	-0.000907509	0.530949	0.0198823	0.528878	0.0118662	0.486229	-8.22602e-05	0.52079	0.000230876	0.516795	0.283419	0.484274	-0.00057453	0.486596	0.00567313	0.484617	0.00348169	0.477915	-2.98993e-05	0.486127	6.77916e-05	0.482732	-0.0001048	0.421685	0.00512568	0.420138	FALSE
chr11	122716527	C	T	chr11_122716527_C_T	0.0107783	0.560951	0.0203909	0.564574	0.00740961	0.765307	0.000138136	0.63958	0.000194248	0.644481	0.151916	0.665058	0.00143476	0.635802	0.00288115	0.639651	0.00109265	0.737885	1.81385e-05	0.672748	2.65152e-05	0.67697	0.00262	0.483462	0.0047954	0.486781	FALSE
chr11	122717769	A	G	chr11_122717769_A_G	-0.0618792	0.242587	0.0618792	0.233629	0.0259855	0.141916	-0.00179303	0.190576	0.00179303	0.183802	0.691527	0.19101	-0.0437754	0.147357	0.0437754	0.142278	0.0178971	0.0846052	-0.00126992	0.131073	0.00126992	0.126782	-0.0100465	0.26486	0.0100465	0.255217	FALSE
chr11	122726840	G	A	chr11_122726840_G_A	0.0183628	0.532897	0.0186482	0.545631	0.00554633	0.906402	9.62933e-05	0.677018	9.80458e-05	0.691367	0.539629	0.282682	0.00991096	0.391335	0.0100782	0.398619	0.00299411	0.514738	5.21235e-05	0.524736	5.31505e-05	0.53411	0.00418248	0.463814	0.0042587	0.476028	FALSE
chr11	122727894	A	G	chr11_122727894_A_G	0.0433642	0.311531	0.0433642	0.322897	0.0185235	0.253731	0.000723528	0.296559	0.000723528	0.307532	0.505529	0.304517	0.0222578	0.244614	0.0222578	0.252027	0.00942055	0.21129	0.000372622	0.238992	0.000372622	0.246721	0.0108818	0.240538	0.0108818	0.249561	FALSE
chr11	122734819	A	G	chr11_122734819_A_G	-0.0312535	0.420285	0.0312535	0.406704	0.0154827	0.333957	-0.000528493	0.39513	0.000528493	0.382795	0.309983	0.4583	-0.00909692	0.429105	0.00909692	0.418841	0.00468207	0.394209	-0.000151289	0.398857	0.000151289	0.388087	-0.00780126	0.336459	0.00780126	0.325849	FALSE
chr11	122734901	G	C	chr11_122734901_G_C	0.0823205	0.203178	0.0823205	0.20953	0.0216577	0.233164	0.00300575	0.210464	0.00300575	0.215742	0.353632	0.418056	0.0360661	0.218317	0.0360661	0.224321	0.00901407	0.255251	0.00146168	0.206467	0.00146168	0.212086	0.0210077	0.147863	0.0210077	0.152396	FALSE
chr11	122735508	G	C	chr11_122735508_G_C	0.0274622	0.43227	0.0274622	0.447012	0.0108261	0.54099	0.000340485	0.449341	0.000340485	0.46537	0.299876	0.470528	0.00863631	0.412788	0.00863631	0.424316	0.00325598	0.496064	0.000105782	0.428817	0.000105782	0.441502	0.00714705	0.328755	0.00714705	0.341103	FALSE
chr11	122735795	C	G	chr11_122735795_C_G	0.0170455	0.579155	0.0191545	0.588158	0.0122008	0.46561	0.000193158	0.571219	0.0002215	0.580844	0.273692	0.497122	0.00372594	0.562209	0.00419529	0.570192	0.00335698	0.485831	4.22201e-05	0.545626	4.85273e-05	0.554638	0.00405069	0.487673	0.00466361	0.495764	FALSE
chr11	122743645	G	A	chr11_122743645_G_A	0.0212878	0.498211	0.0212878	0.51485	0.00711693	0.793917	0.000146875	0.594281	0.000146875	0.612842	0.466313	0.326685	0.0101185	0.373909	0.0101185	0.38466	0.00342537	0.483366	7.21276e-05	0.463874	7.21276e-05	0.477275	0.00532258	0.399599	0.00532258	0.414282	FALSE
chr11	122744335	G	A	chr11_122744335_G_A	0.005501	0.713922	0.00949328	0.723683	0.0103418	0.559985	4.68792e-05	0.669793	0.000103047	0.67953	0.584439	0.247376	0.00364616	0.498824	0.00527494	0.505125	0.00578156	0.340312	3.31544e-05	0.509169	5.60698e-05	0.516642	0.0011528	0.622234	0.00234371	0.631163	FALSE
chr11	122754908	C	G	chr11_122754908_C_G	-0.0109058	0.624239	0.0151017	0.612643	0.00500464	0.947437	-6.08654e-05	0.751602	8.26948e-05	0.738908	0.619893	0.236941	-0.00649811	0.409764	0.0092335	0.401822	0.00311219	0.503932	-3.66322e-05	0.549391	5.08631e-05	0.539611	-0.00232466	0.561816	0.00319799	0.55059	FALSE
chr11	122756734	C	T	chr11_122756734_C_T	0.0138001	0.6134	0.0138001	0.631715	0.00626177	0.846425	9.34313e-05	0.683031	9.34313e-05	0.702906	0.548953	0.275104	0.00719307	0.433739	0.00719307	0.445072	0.00341627	0.477306	4.88864e-05	0.522987	4.88864e-05	0.537966	0.00341871	0.520849	0.00341871	0.537669	FALSE
chr11	122781149	T	G	chr11_122781149_T_G	0.0209435	0.49167	0.0209435	0.509015	0.0123622	0.462323	0.000242374	0.473426	0.000242374	0.491377	0.461675	0.330568	0.00955024	0.36899	0.00955024	0.379595	0.00573329	0.342285	0.000111071	0.377508	0.000111071	0.389359	0.00532258	0.389319	0.00532258	0.404479	FALSE
chr11	122795912	A	C	chr11_122795912_A_C	-0.0128451	0.468573	0.0247333	0.463038	0.00667223	0.82205	-0.000103054	0.583631	0.000170185	0.577813	0.572852	0.26213	-0.00675921	0.314192	0.0141	0.310726	0.00377269	0.453345	-5.50866e-05	0.426139	9.59696e-05	0.422681	-0.00296457	0.403436	0.00547025	0.398283	FALSE
chr11	122796082	C	T	chr11_122796082_C_T	0.00850593	0.732623	0.00850593	0.749344	0.00501889	0.949365	4.54584e-05	0.8076	4.54584e-05	0.824909	0.666388	0.207278	0.0056222	0.487087	0.0056222	0.499467	0.00333477	0.483563	2.98182e-05	0.601177	2.98182e-05	0.616663	0.00166092	0.695364	0.00166092	0.712319	FALSE
chr11	122804355	A	G	chr11_122804355_A_G	0.079743	0.147356	0.079743	0.153183	0.0208995	0.208043	0.00172405	0.154498	0.00172405	0.159194	0.139984	0.682208	0.0112969	0.336579	0.0112969	0.346343	0.00294393	0.516922	0.000245382	0.273595	0.000245382	0.282785	0.0192213	0.109573	0.0192213	0.11407	FALSE
chr11	122812674	A	T	chr11_122812674_A_T	-0.0579295	0.2633	0.0579295	0.254134	0.0137704	0.395855	-0.000877162	0.304115	0.000877162	0.293613	0.334441	0.432661	-0.018937	0.286142	0.018937	0.277875	0.00458555	0.401494	-0.00028486	0.301723	0.00028486	0.292562	-0.0150087	0.18577	0.0150087	0.179006	FALSE
chr11	122814673	A	G	chr11_122814673_A_G	-0.0075758	0.788265	0.0075758	0.77145	0.00510148	0.944631	-4.16248e-05	0.858063	4.16248e-05	0.840884	0.114107	0.728949	-0.000818197	0.801252	0.000818197	0.785725	0.000538328	0.842077	-4.11588e-06	0.854241	4.11588e-06	0.837569	-0.00171968	0.716823	0.00171968	0.699862	FALSE
chr11	122814781	A	C	chr11_122814781_A_C	-0.0161125	0.624852	0.0161125	0.607785	0.0111053	0.523176	-0.000199249	0.600709	0.000199249	0.583264	0.137625	0.687859	-0.0021104	0.689577	0.0021104	0.675139	0.00160596	0.668403	-2.65876e-05	0.662953	2.65876e-05	0.647823	-0.00363942	0.545973	0.00363942	0.5308	FALSE
chr11	122816013	A	G	chr11_122816013_A_G	-0.0258266	0.48775	0.0258266	0.472319	0.029766	0.106608	-0.00077675	0.304525	0.00077675	0.294509	0.0601108	0.834781	-0.00181338	0.720772	0.00181338	0.706329	0.00183076	0.636843	-5.50934e-05	0.560416	5.50934e-05	0.546175	-0.00483669	0.470932	0.00483669	0.456733	FALSE
chr11	122832608	C	T	chr11_122832608_C_T	0.00268136	0.744969	0.00838915	0.754424	0.00992712	0.595502	1.27471e-05	0.743869	7.52601e-05	0.752996	0.25246	0.519605	0.000426668	0.660201	0.00204787	0.669869	0.00240176	0.569397	9.76532e-07	0.669237	1.87322e-05	0.679301	0.000652619	0.652767	0.00209124	0.661911	FALSE
chr11	122833201	T	C	chr11_122833201_T_C	-0.172386	0.0523425	0.172386	0.0506498	0.0561798	0.0262098	-0.00965746	0.0356297	0.00965746	0.0347559	0.314404	0.451391	-0.0548204	0.104064	0.0548204	0.0998593	0.0172466	0.088525	-0.00299988	0.0549513	0.00299988	0.0535286	-0.0439923	0.0336367	0.0439923	0.0322474	FALSE
chr11	122882595	C	T	chr11_122882595_C_T	0.0167507	0.565951	0.0167507	0.583506	0.0103235	0.569671	0.000162003	0.579218	0.000162003	0.598394	0.835127	0.0833898	0.0142196	0.318814	0.0142196	0.328426	0.00857719	0.23202	0.000137378	0.371216	0.000137378	0.382456	0.00135446	0.733292	0.00135446	0.749719	FALSE
chr11	122882694	C	G	chr11_122882694_C_G	-0.0258837	0.456959	0.0258837	0.441445	0.026189	0.13861	-0.000695177	0.298957	0.000695177	0.287791	0.858329	0.063268	-0.0221826	0.232077	0.0221826	0.224708	0.0224758	0.0558751	-0.000595423	0.17808	0.000595423	0.172185	-0.0019912	0.681704	0.0019912	0.664937	FALSE
chr11	122883129	G	A	chr11_122883129_G_A	0.00662481	0.68476	0.0107097	0.693546	0.0191205	0.240495	0.000129017	0.5361	0.000205646	0.544497	0.868358	0.0539139	0.00606472	0.391522	0.00947469	0.39585	0.0166075	0.0943822	0.00011781	0.330808	0.000181654	0.335472	0.00034457	0.842197	0.000700256	0.848572	FALSE
chr11	122977129	A	C	chr11_122977129_A_C	-0.0287114	0.456671	0.0287114	0.441868	0.00938748	0.630513	-0.00028618	0.514225	0.00028618	0.497272	0.689672	0.196664	-0.0194827	0.280461	0.0194827	0.272198	0.00643736	0.308242	-0.000192795	0.351978	0.000192795	0.3416	-0.00505899	0.455154	0.00505899	0.440708	FALSE
chr11	122977172	C	T	chr11_122977172_C_T	-0.0168892	0.592167	0.0168892	0.574148	0.0098861	0.596742	-0.000169501	0.594883	0.000169501	0.576385	0.691009	0.195841	-0.0117508	0.354701	0.0117508	0.344658	0.00683849	0.291777	-0.000117875	0.401724	0.000117875	0.38986	-0.0029487	0.583288	0.0029487	0.566928	FALSE
chr11	122978544	A	G	chr11_122978544_A_G	-0.00676093	0.809441	0.00676093	0.796314	0.00810932	0.719394	-6.14415e-05	0.807155	6.14415e-05	0.792674	0.593728	0.253194	-0.00384864	0.588704	0.00384864	0.575614	0.00477586	0.389709	-3.47451e-05	0.625523	3.47451e-05	0.610454	-0.00145768	0.757743	0.00145768	0.741765	FALSE
chr11	122984590	T	G	chr11_122984590_T_G	-0.0449092	0.322504	0.0449092	0.311442	0.0187441	0.249422	-0.000948437	0.289102	0.000948437	0.279777	0.916385	0.0202018	-0.041657	0.154098	0.041657	0.148521	0.0172125	0.0900115	-0.00088058	0.166117	0.00088058	0.161236	-0.00198803	0.685353	0.00198803	0.66788	FALSE
chr11	123021133	C	G	chr11_123021133_C_G	0.0103402	0.352263	0.0364519	0.350366	0.0135712	0.403846	0.000140534	0.36333	0.000497708	0.359943	0.601615	0.249276	0.00601435	0.235611	0.02182	0.234488	0.0081402	0.245403	8.1433e-05	0.262694	0.000297014	0.260835	0.00231354	0.304183	0.00803944	0.302372	FALSE
chr11	123022938	G	T	chr11_123022938_G_T	0.0119474	0.600391	0.015527	0.611731	0.0086388	0.666401	0.000154417	0.628598	0.000171378	0.640664	0.619385	0.23735	0.00738468	0.40041	0.0096132	0.40764	0.00534374	0.359059	9.53851e-05	0.456929	0.000105944	0.465492	0.00267876	0.559382	0.0032885	0.570387	FALSE
chr11	123023282	C	G	chr11_123023282_C_G	0.0778792	0.157359	0.086652	0.160916	0.0386328	0.0627114	0.00317215	0.103524	0.00345554	0.10543	0.787659	0.125454	0.061495	0.0856829	0.0684667	0.0879173	0.0304603	0.0302497	0.00250892	0.0663395	0.00273412	0.067305	0.00857297	0.25606	0.00971307	0.262523	FALSE
chr11	123033822	G	T	chr11_123033822_G_T	-0.0487483	0.271163	0.0487483	0.26029	0.0134901	0.406327	-0.000660709	0.302563	0.000660709	0.291384	0.371015	0.39706	-0.0180336	0.269305	0.0180336	0.261035	0.00507228	0.374749	-0.000248095	0.286133	0.000248095	0.277242	-0.0125935	0.193185	0.0125935	0.185461	FALSE
chr11	123033996	C	T	chr11_123033996_C_T	-0.198298	0.0505521	0.198298	0.0484388	0.0413324	0.0592764	-0.00960975	0.0506682	0.00960975	0.0490075	0.442854	0.34211	-0.0960368	0.0616709	0.0960368	0.0596687	0.0193733	0.0816941	-0.00485348	0.0531519	0.00485348	0.0514368	-0.0493021	0.0329999	0.0493021	0.0314255	FALSE
chr11	123034347	G	A	chr11_123034347_G_A	-0.0197189	0.543858	0.0197189	0.526408	0.00724361	0.785902	-0.000142158	0.628506	0.000142158	0.609007	0.540116	0.281154	-0.0104309	0.37303	0.0104309	0.363313	0.00391392	0.442599	-7.52508e-05	0.46573	7.52508e-05	0.452495	-0.0048081	0.452929	0.0048081	0.43698	FALSE
chr11	123034351	T	C	chr11_123034351_T_C	-0.00247185	0.771852	0.00819775	0.763109	0.0101081	0.581475	-3.43691e-05	0.745866	8.82554e-05	0.736164	0.540645	0.280856	-0.00116217	0.558328	0.0045936	0.549788	0.00554276	0.350357	-1.75826e-05	0.569071	4.98758e-05	0.560609	-0.000579577	0.694577	0.00190705	0.685667	FALSE
chr11	123034583	G	T	chr11_123034583_G_T	0.0172043	0.549902	0.0172043	0.567103	0.00826854	0.70452	0.000126504	0.607206	0.000126504	0.626567	0.550815	0.27685	0.00962784	0.372974	0.00962784	0.383646	0.00455623	0.405716	7.04749e-05	0.447156	7.04749e-05	0.460718	0.00402528	0.468744	0.00402528	0.48509	FALSE
chr11	123034773	T	C	chr11_123034773_T_C	0.0618299	0.20118	0.0692956	0.208035	0.0135625	0.414077	0.00101586	0.258563	0.00108669	0.265302	0.548659	0.27828	0.0337713	0.156807	0.0379518	0.161426	0.00750258	0.271512	0.000556654	0.201516	0.00059632	0.206414	0.0148784	0.155863	0.0165394	0.160804	FALSE
chr11	123048322	A	C	chr11_123048322_A_C	-0.00606738	0.834033	0.00606738	0.81718	0.0116302	0.497834	-7.12211e-05	0.769435	7.12211e-05	0.750332	0.0801737	0.792032	-0.0004969	0.852473	0.0004969	0.836826	0.000918739	0.768033	-5.7331e-06	0.823647	5.7331e-06	0.807292	-0.00127189	0.777193	0.00127189	0.760858	FALSE
chr11	123048564	G	A	chr11_123048564_G_A	-0.00759188	0.76215	0.00831355	0.749521	0.00889625	0.662751	-5.93323e-05	0.770507	6.81004e-05	0.756547	0.0730505	0.807966	-0.00055202	0.832954	0.000604302	0.822545	0.000656954	0.818591	-4.41543e-06	0.833495	5.05065e-06	0.822833	-0.00153707	0.727334	0.00163234	0.715129	FALSE
chr11	123054435	C	G	chr11_123054435_C_G	-0.118812	0.0928837	0.118812	0.0896494	0.0320837	0.0921699	-0.00376061	0.0856546	0.00376061	0.0832784	0.716227	0.178195	-0.0859452	0.0593848	0.0859452	0.0569951	0.0228731	0.053045	-0.00271024	0.0595068	0.00271024	0.0578125	-0.0190339	0.116901	0.0190339	0.112784	FALSE
chr11	123055419	C	G	chr11_123055419_C_G	0.0547233	0.276038	0.0547233	0.28571	0.0214967	0.226929	0.00179111	0.243044	0.00179111	0.250506	0.108641	0.739762	0.00612525	0.512493	0.00612525	0.525718	0.00227673	0.599596	0.000203674	0.411282	0.000203674	0.422499	0.0115534	0.245733	0.0115534	0.254471	FALSE
chr11	123055438	C	T	chr11_123055438_C_T	-0.0171308	0.582288	0.0171308	0.565208	0.00967531	0.609442	-0.000163558	0.599289	0.000163558	0.580156	0.0863268	0.781909	-0.00173755	0.714023	0.00173755	0.699373	0.000831751	0.78399	-1.66359e-05	0.715736	1.66359e-05	0.699384	-0.00375693	0.525497	0.00375693	0.509643	FALSE
chr11	123055777	T	A	chr11_123055777_T_A	0.0142585	0.61505	0.0142585	0.632804	0.00633441	0.860278	9.23453e-05	0.694368	9.23453e-05	0.713037	0.0632675	0.827841	0.00084969	0.772324	0.00084969	0.78833	0.00038161	0.876826	5.15334e-06	0.803597	5.15334e-06	0.820381	0.00242946	0.605873	0.00242946	0.622024	FALSE
chr11	123056530	T	C	chr11_123056530_T_C	0.00759067	0.758397	0.00759067	0.775154	0.00786174	0.736813	5.7009e-05	0.779892	5.7009e-05	0.797969	0.053637	0.848626	0.000325823	0.85917	0.000325823	0.875057	0.000395556	0.873482	2.37579e-06	0.866834	2.37579e-06	0.882878	0.00130047	0.747973	0.00130047	0.764406	FALSE
chr11	123056531	C	A	chr11_123056531_C_A	-0.000289908	0.858176	0.00478062	0.857311	0.00577162	0.905275	-2.6821e-06	0.893893	2.79706e-05	0.892114	0.0529273	0.850291	9.83653e-06	0.908717	0.000221784	0.907201	0.000299628	0.897261	2.05902e-08	0.925741	1.28818e-06	0.924343	3.01697e-05	0.837281	0.000820935	0.836509	FALSE
chr11	123056546	G	A	chr11_123056546_G_A	0.00865831	0.505999	0.0207595	0.511438	0.00925681	0.639627	7.6688e-05	0.54031	0.000193185	0.54529	0.0549423	0.845768	0.000214632	0.741358	0.00113658	0.744227	0.000507148	0.848802	2.03008e-06	0.736523	1.05453e-05	0.739703	0.00123378	0.511571	0.00356797	0.515365	FALSE
chr11	123056555	T	C	chr11_123056555_T_C	0.00926131	0.689681	0.0113133	0.700663	0.00617935	0.868954	5.48786e-05	0.763214	6.76409e-05	0.7742	0.0561173	0.843231	0.000558989	0.818012	0.000617998	0.82792	0.000348717	0.885146	3.3335e-06	0.844901	3.70051e-06	0.855083	0.00164187	0.67638	0.00191498	0.686856	FALSE
chr11	123061657	A	C	chr11_123061657_A_C	-0.0257915	0.387985	0.0331114	0.377653	0.00706178	0.788711	-0.000223804	0.518098	0.000262095	0.506041	0.897296	0.0343694	-0.023178	0.188312	0.0297436	0.184327	0.00634146	0.316814	-0.000201555	0.313316	0.000235901	0.306762	-0.00141798	0.69565	0.00183718	0.683303	FALSE
chr11	123061701	A	G	chr11_123061701_A_G	0.0273587	0.413976	0.0273587	0.429498	0.00806714	0.722711	0.000226541	0.493874	0.000226541	0.511905	0.913106	0.0230635	0.0248742	0.203357	0.0248742	0.210042	0.00736197	0.272223	0.000205847	0.296941	0.000205847	0.306954	0.00135764	0.730411	0.00135764	0.747128	FALSE
chr11	123061722	G	C	chr11_123061722_G_C	-0.00321022	0.809902	0.00654583	0.800673	0.00978159	0.601473	-3.28862e-05	0.769416	6.77778e-05	0.760207	0.918718	0.0193199	-0.00289153	0.488278	0.00601348	0.482266	0.00896089	0.223476	-2.93966e-05	0.511928	6.20532e-05	0.505267	-0.000200073	0.930881	0.000317576	0.922475	FALSE
chr11	123061816	G	C	chr11_123061816_G_C	0.0217758	0.365062	0.0336862	0.3746	0.01357	0.403825	0.000325536	0.359754	0.000483852	0.369198	0.946552	0.00636599	0.0208555	0.170962	0.0318921	0.175107	0.012836	0.140119	0.000311073	0.206739	0.000457774	0.211747	0.000755831	0.765858	0.00114645	0.776674	FALSE
chr11	123061928	T	C	chr11_123061928_T_C	-0.0211826	0.482374	0.0280432	0.475275	0.0171104	0.293637	-0.000504895	0.432255	0.00059928	0.428492	0.96947	0.00167458	-0.0207522	0.258512	0.0273023	0.255561	0.0166062	0.0961098	-0.000493915	0.261472	0.000584003	0.259504	-0.000481128	0.86748	0.000678025	0.86111	FALSE
chr11	123062068	G	C	chr11_123062068_G_C	0.0318327	0.389742	0.0318327	0.403947	0.0146087	0.364399	0.000512785	0.368512	0.000512785	0.381959	0.988366	0.000126923	0.0313728	0.180686	0.0313728	0.187224	0.0144213	0.117677	0.00050452	0.207938	0.00050452	0.21493	0.000547819	0.867081	0.000547819	0.883458	FALSE
chr11	123062069	G	A	chr11_123062069_G_A	-0.0813542	0.161108	0.0813542	0.155328	0.0480106	0.0401836	-0.00375647	0.0907947	0.00375647	0.0886763	0.987899	0.000133338	-0.0803772	0.0668857	0.0803772	0.0646237	0.0474503	0.0111712	-0.0037129	0.0482728	0.0037129	0.0470164	-0.00130365	0.775028	0.00130365	0.758132	TRUE
chr11	123062094	G	A	chr11_123062094_G_A	-0.0247347	0.420456	0.0311807	0.411243	0.0127648	0.439468	-0.000320664	0.439309	0.000413732	0.430726	0.989868	9.06942e-05	-0.0246017	0.214052	0.0309136	0.209916	0.0126333	0.143213	-0.000319091	0.268602	0.000410224	0.263851	-0.000241358	0.910894	0.000416025	0.904444	FALSE
chr11	123062109	C	T	chr11_123062109_C_T	-0.165008	0.0552269	0.165008	0.0535437	0.043787	0.0486655	-0.00700065	0.0488404	0.00700065	0.0478851	0.990727	6.66691e-05	-0.163526	0.0217624	0.163526	0.02079	0.0433422	0.0135735	-0.00693153	0.025167	0.00693153	0.0246101	-0.00228655	0.647848	0.00228655	0.631065	TRUE
chr11	123062424	T	C	chr11_123062424_T_C	-0.0348698	0.39598	0.0348698	0.382653	0.00853124	0.686394	-0.000301955	0.494456	0.000301955	0.477899	0.997194	1.71318e-05	-0.0347814	0.181181	0.0347814	0.175106	0.00850897	0.233871	-0.000301275	0.283138	0.000301275	0.274263	-0.000138146	0.978887	0.000138146	0.96324	FALSE
chr11	123062473	A	G	chr11_123062473_A_G	0.0631417	0.195363	0.0631417	0.203602	0.0103067	0.569845	0.000653976	0.289537	0.000653976	0.300768	0.99725	1.71318e-05	0.0629995	0.0824379	0.0629995	0.0859746	0.0102784	0.187437	0.000652463	0.159145	0.000652463	0.164881	0.000301697	0.909356	0.000301697	0.925736	FALSE
chr11	123062523	G	A	chr11_123062523_G_A	-0.00405627	0.46176	0.0245909	0.458455	0.00859329	0.685674	-3.68771e-05	0.525358	0.000211101	0.521821	0.996664	1.71318e-05	-0.00402974	0.212995	0.0245137	0.210881	0.00856455	0.23163	-3.663e-05	0.302181	0.000210437	0.299305	-2.06425e-05	0.967679	0.00013497	0.963886	FALSE
chr11	123062819	A	G	chr11_123062819_A_G	-0.0018757	0.668265	0.0121832	0.668927	0.0182069	0.256099	-3.98398e-05	0.591046	0.000209	0.590147	0.975636	0.000952633	-0.00189284	0.423737	0.0118374	0.42214	0.0177694	0.0832711	-3.99128e-05	0.408791	0.000203116	0.406635	-4.60486e-05	0.929264	0.000306461	0.930915	FALSE
chr11	123063042	C	A	chr11_123063042_C_A	-0.0828729	0.153752	0.0828729	0.14752	0.0124321	0.454854	-0.00104532	0.22987	0.00104532	0.221985	0.923825	0.0161876	-0.0766869	0.0695826	0.0766869	0.0668589	0.0114887	0.162126	-0.000967544	0.130882	0.000967544	0.126866	-0.00344253	0.535762	0.00344253	0.519498	FALSE
chr11	123069176	T	A	chr11_123069176_T_A	0.0132186	0.563789	0.0184593	0.571328	0.0127262	0.443906	0.000183604	0.529737	0.000261036	0.535539	0.231068	0.545066	0.00223432	0.574512	0.00368521	0.57835	0.00289704	0.524538	3.14702e-05	0.540614	5.23674e-05	0.544839	0.00337266	0.468691	0.00463979	0.475581	FALSE
chr11	123069213	C	T	chr11_123069213_C_T	-0.0857745	0.164654	0.0857745	0.159298	0.0252952	0.151763	-0.00259744	0.15214	0.00259744	0.148242	0.243186	0.529431	-0.0198962	0.272418	0.0198962	0.264774	0.00594559	0.333401	-0.000582062	0.212918	0.000582062	0.207022	-0.0216047	0.118136	0.0216047	0.114233	FALSE
chr11	123069276	G	A	chr11_123069276_G_A	-0.229411	0.0325381	0.229411	0.0313594	0.0428257	0.0502716	-0.00996491	0.0354044	0.00996491	0.0348649	0.274049	0.493792	-0.0661038	0.0891448	0.0661038	0.0861965	0.0117837	0.160311	-0.00288258	0.0614505	0.00288258	0.0599029	-0.0578179	0.0209528	0.0578179	0.0200169	FALSE
chr11	123069324	G	C	chr11_123069324_G_C	-0.106748	0.153305	0.106748	0.14836	0.0160394	0.328485	-0.00183573	0.214125	0.00183573	0.207405	0.303254	0.462232	-0.0379963	0.201396	0.0379963	0.19486	0.00501123	0.385423	-0.0006365	0.231405	0.0006365	0.224241	-0.027121	0.108322	0.027121	0.104254	FALSE
chr11	123069575	G	A	chr11_123069575_G_A	0.000784374	0.756093	0.00818365	0.760013	0.00514826	0.944998	-1.81332e-07	0.832422	4.29784e-05	0.835856	0.475443	0.322241	0.000107238	0.560753	0.00378596	0.564139	0.00246847	0.560347	-1.37397e-06	0.661865	2.00608e-05	0.665182	0.000379504	0.663403	0.0020182	0.667661	FALSE
chr11	123069631	T	C	chr11_123069631_T_C	-0.00207903	0.829173	0.00534387	0.82987	0.0036955	0.995046	-8.30973e-06	0.909975	2.00161e-05	0.912048	0.50229	0.305167	-0.00063043	0.631763	0.00244867	0.634239	0.00184677	0.627052	-2.61946e-06	0.757123	9.12814e-06	0.75933	-0.000604983	0.760125	0.00133223	0.760265	FALSE
chr11	123070105	T	C	chr11_123070105_T_C	0.0313345	0.33269	0.0380653	0.342113	0.0128384	0.435869	0.000452298	0.34914	0.000520277	0.358008	0.730957	0.160739	0.0222344	0.196183	0.0276008	0.201104	0.0093175	0.211944	0.000321685	0.232621	0.000375884	0.237836	0.00515903	0.375898	0.00592121	0.386532	FALSE
chr11	123082796	G	A	chr11_123082796_G_A	-0.0150667	0.624204	0.0150667	0.606202	0.0102044	0.57763	-0.000150592	0.621097	0.000150592	0.601662	0.339605	0.425854	-0.00540807	0.512412	0.00540807	0.500251	0.00343407	0.476531	-5.3724e-05	0.53034	5.3724e-05	0.516057	-0.00386332	0.514649	0.00386332	0.498167	FALSE
chr11	123082860	C	G	chr11_123082860_C_G	0.0120725	0.645511	0.0120725	0.662431	0.00912769	0.648723	0.000108961	0.642796	0.000108961	0.661975	0.365006	0.403323	0.00420041	0.519228	0.00420041	0.532044	0.00332453	0.48559	3.77061e-05	0.5416	3.77061e-05	0.556591	0.00315512	0.531647	0.00315512	0.548212	FALSE
chr11	123087551	A	G	chr11_123087551_A_G	0.00362509	0.610713	0.0154162	0.616166	0.00673606	0.826881	2.40286e-05	0.696519	0.000101586	0.701909	0.767153	0.139303	0.00234771	0.379987	0.0118153	0.382071	0.00517085	0.367589	1.56782e-05	0.486396	7.79515e-05	0.489504	0.00088445	0.66483	0.00211347	0.670106	FALSE
chr11	123087770	A	G	chr11_123087770_A_G	0.0836847	0.138485	0.0836847	0.144029	0.0214369	0.194228	0.00181201	0.145055	0.00181201	0.149584	0.830128	0.086523	0.069716	0.0709721	0.069716	0.0740501	0.0178804	0.0828678	0.00151536	0.0887381	0.00151536	0.0917631	0.00749798	0.295526	0.00749798	0.308114	FALSE
chr11	123100750	G	A	chr11_123100750_G_A	-0.0114808	0.691909	0.0114808	0.674789	0.00841114	0.69765	-9.41159e-05	0.706528	9.41159e-05	0.687467	0.417297	0.365685	-0.00455835	0.525782	0.00455835	0.513126	0.00355475	0.471172	-3.77017e-05	0.568361	3.77017e-05	0.55347	-0.00293758	0.583659	0.00293758	0.567261	FALSE
chr11	123101034	C	A	chr11_123101034_C_A	-0.0222695	0.518707	0.0240712	0.510437	0.0105469	0.55988	-0.000287438	0.55696	0.000304352	0.550298	0.472892	0.326699	-0.0108837	0.410184	0.0117083	0.404507	0.00472151	0.395327	-0.00012833	0.455297	0.000136041	0.450099	-0.00515426	0.43744	0.00567509	0.430678	FALSE
chr11	123103720	T	A	chr11_123103720_T_A	-0.0120167	0.656953	0.0137987	0.646346	0.00645942	0.843114	-7.78881e-05	0.737163	8.70852e-05	0.725149	0.502258	0.305278	-0.00607436	0.476036	0.00678562	0.468732	0.00329169	0.489237	-3.97241e-05	0.56816	4.33949e-05	0.558989	-0.0028169	0.569439	0.00328056	0.559605	FALSE
chr11	123110667	C	T	chr11_123110667_C_T	-0.225284	0.0379275	0.225284	0.0365535	0.0370418	0.0763673	-0.00988465	0.0472729	0.00988465	0.0458804	0.520215	0.294504	-0.117379	0.0429029	0.117379	0.0412392	0.0191427	0.0802103	-0.00514355	0.044876	0.00514355	0.0436529	-0.0560189	0.0258016	0.0560189	0.0245547	TRUE
chr11	123111056	C	T	chr11_123111056_C_T	-0.0329951	0.395501	0.0329951	0.382283	0.00855845	0.688123	-0.00027938	0.499929	0.00027938	0.48351	0.619826	0.237998	-0.0211351	0.256881	0.0211351	0.248814	0.00529754	0.360854	-0.000179051	0.35027	0.000179051	0.340188	-0.00700891	0.355268	0.00700891	0.342628	FALSE
chr11	123111088	G	A	chr11_123111088_G_A	-0.0297347	0.315001	0.0414513	0.306832	0.00896443	0.658483	-0.000248986	0.414965	0.000376163	0.405546	0.631858	0.231166	-0.0197444	0.201805	0.0265608	0.197535	0.00565718	0.343385	-0.000167078	0.289072	0.000241067	0.283628	-0.00599108	0.29058	0.00836019	0.282642	FALSE
chr11	123111296	C	A	chr11_123111296_C_A	0.00800812	0.737974	0.00800812	0.75591	0.00589334	0.884289	4.15664e-05	0.811719	4.15664e-05	0.829497	0.633608	0.230461	0.00506552	0.501337	0.00506552	0.514051	0.00376005	0.455251	2.64235e-05	0.601382	2.64235e-05	0.617018	0.00162917	0.695342	0.00162917	0.71225	FALSE
chr11	123111496	A	G	chr11_123111496_A_G	-0.00940474	0.483214	0.0250833	0.476011	0.0076306	0.756339	-6.46827e-05	0.58174	0.000193137	0.574262	0.619429	0.238572	-0.00597788	0.320466	0.0157495	0.316715	0.00471369	0.392504	-4.10705e-05	0.418709	0.000121142	0.414574	-0.00196421	0.436999	0.00524477	0.430475	FALSE
chr11	123111608	C	G	chr11_123111608_C_G	0.0852969	0.140103	0.0852969	0.146115	0.026036	0.138055	0.00218525	0.129517	0.00218525	0.134072	0.626429	0.234625	0.0541617	0.10024	0.0541617	0.104314	0.0162589	0.096583	0.00138538	0.0978773	0.00138538	0.101199	0.0177716	0.123794	0.0177716	0.128698	FALSE
chr11	123194975	C	T	chr11_123194975_C_T	0.0110438	0.634396	0.013408	0.647472	0.00857418	0.685875	8.86625e-05	0.657298	0.000114086	0.671211	0.649218	0.220573	0.00744314	0.408644	0.00887381	0.416341	0.00553876	0.350498	5.98446e-05	0.46634	7.52296e-05	0.475248	0.00211982	0.595318	0.00259301	0.607668	FALSE
chr11	123195022	C	A	chr11_123195022_C_A	0.0396587	0.269811	0.0550815	0.273941	0.025784	0.145026	0.00137841	0.209358	0.00165378	0.211563	0.675324	0.204869	0.0265674	0.170283	0.0370229	0.17258	0.0174081	0.0885619	0.00092088	0.146208	0.00110728	0.147672	0.00726297	0.272269	0.0100259	0.27643	FALSE
chr11	123195324	T	G	chr11_123195324_T_G	0.093297	0.131493	0.093297	0.136754	0.0185611	0.254466	0.00187332	0.160637	0.00187332	0.165522	0.728267	0.17043	0.068904	0.0789899	0.068904	0.082025	0.0135931	0.13053	0.00139368	0.107797	0.00139368	0.110786	0.014202	0.165187	0.014202	0.171878	FALSE
chr11	123195374	T	A	chr11_123195374_T_A	-0.0740165	0.217073	0.0759512	0.211897	0.0153723	0.343748	-0.00144223	0.263362	0.00146532	0.258494	0.715658	0.179395	-0.0530223	0.138467	0.0543676	0.135368	0.0109821	0.174393	-0.00103243	0.181209	0.00104849	0.177736	-0.0125347	0.241584	0.0128396	0.236428	FALSE
chr11	123195627	C	T	chr11_123195627_C_T	-0.0139399	0.600294	0.0170938	0.589595	0.0260727	0.144356	-0.000359802	0.41067	0.000416061	0.402355	0.700368	0.18975	-0.00956215	0.363079	0.0118937	0.356946	0.0180887	0.0841202	-0.000246006	0.27532	0.000287596	0.27048	-0.00258348	0.57926	0.00311701	0.568417	FALSE
chr11	123261502	G	A	chr11_123261502_G_A	0.00480893	0.691477	0.0109807	0.699445	0.00802463	0.726546	4.66032e-05	0.704434	9.95336e-05	0.7129	0.797058	0.119981	0.00386867	0.416809	0.0087375	0.422457	0.00640651	0.310321	3.76647e-05	0.477592	7.94206e-05	0.484123	0.000516061	0.763327	0.00123696	0.771815	FALSE
chr11	123301475	T	C	chr11_123301475_T_C	0.00109078	0.505107	0.023114	0.508616	0.00949645	0.620594	1.67752e-05	0.565212	0.00021212	0.569443	0.848921	0.0751103	0.00142404	0.29851	0.0194096	0.300116	0.00805566	0.248746	1.82714e-05	0.375183	0.000177981	0.377259	-0.000146085	0.679907	0.00196897	0.681645	FALSE
chr11	123303441	A	G	chr11_123303441_A_G	0.0789493	0.177788	0.0851714	0.181661	0.0169372	0.329653	0.00207747	0.220055	0.00215277	0.223774	0.633652	0.23025	0.0520376	0.123215	0.055697	0.125814	0.0109879	0.192168	0.00139899	0.160672	0.00144328	0.163012	0.0154882	0.164139	0.0167934	0.168047	FALSE
chr11	123357691	G	A	chr11_123357691_G_A	-0.0188291	0.374522	0.0340221	0.364595	0.019736	0.227519	-0.000434527	0.301585	0.000653392	0.29411	0.488993	0.309629	-0.00709769	0.284277	0.0166661	0.278425	0.00947904	0.206169	-0.000176211	0.248627	0.000314051	0.243	-0.00513044	0.293023	0.00823952	0.285305	FALSE
chr11	123358037	T	C	chr11_123358037_T_C	0.160917	0.0558437	0.160917	0.0576502	0.0315125	0.0974103	0.00521803	0.0643236	0.00521803	0.0658148	0.736956	0.159593	0.120083	0.0350992	0.120083	0.0361789	0.0232098	0.0529206	0.00388323	0.0440495	0.00388323	0.0449803	0.0239881	0.0808944	0.0239881	0.0836554	TRUE
chr11	123408114	T	A	chr11_123408114_T_A	0.0021448	0.804128	0.0061852	0.812796	0.00562148	0.902869	1.19675e-05	0.846648	3.64072e-05	0.855762	0.259838	0.510005	0.00032709	0.715244	0.00152211	0.72215	0.00147521	0.680232	1.89506e-06	0.765581	9.1235e-06	0.773918	0.000460486	0.724011	0.00150214	0.732433	FALSE
chr11	123430063	G	C	chr11_123430063_G_C	0.00679884	0.645924	0.0131405	0.655051	0.00565363	0.893408	5.91259e-05	0.737231	8.20486e-05	0.74812	0.823018	0.0980701	0.00559851	0.398201	0.0109361	0.403772	0.00464559	0.398486	4.87217e-05	0.52347	6.80152e-05	0.530523	0.000641504	0.771561	0.00116233	0.780242	FALSE
chr11	123454304	A	C	chr11_123454304_A_C	-0.0280136	0.4759	0.0299116	0.465616	0.0109811	0.530733	-0.000383821	0.505142	0.000398917	0.495596	0.678472	0.203396	-0.0188339	0.314251	0.020123	0.308475	0.00740065	0.270771	-0.000256543	0.360825	0.000266795	0.355736	-0.0050574	0.469605	0.0053718	0.460763	FALSE
chr11	123454403	C	T	chr11_123454403_C_T	-0.10898	0.111079	0.115448	0.109652	0.0173866	0.292547	-0.00234571	0.16014	0.00240517	0.158174	0.689693	0.19604	-0.0758809	0.0735703	0.0802441	0.0723219	0.0120094	0.157422	-0.0016319	0.111487	0.00167202	0.110034	-0.0198358	0.123263	0.0209187	0.120618	FALSE
chr11	123456881	C	T	chr11_123456881_C_T	0.00800113	0.563383	0.0166142	0.573832	0.0079862	0.728166	7.43762e-05	0.607741	0.000138157	0.619636	0.609445	0.243031	0.00524282	0.361554	0.0101692	0.367833	0.00493197	0.381107	4.91174e-05	0.431837	8.55975e-05	0.440293	0.00165616	0.506525	0.00352033	0.51667	FALSE
chr11	123457495	G	A	chr11_123457495_G_A	-0.0398479	0.338501	0.0429638	0.330803	0.0179575	0.276642	-0.000926622	0.305879	0.000962142	0.299757	0.629308	0.230812	-0.025636	0.221319	0.0274523	0.216653	0.0113943	0.169317	-0.000596732	0.218725	0.000617438	0.214882	-0.00787907	0.309293	0.00861267	0.302586	FALSE
chr11	123478760	C	T	chr11_123478760_C_T	-0.0206168	0.529299	0.0206168	0.512647	0.00872975	0.673896	-0.000175837	0.583407	0.000175837	0.564743	0.728571	0.165607	-0.0153214	0.305631	0.0153214	0.296222	0.00626028	0.316405	-0.000128498	0.385852	0.000128498	0.374712	-0.00296299	0.58027	0.00296299	0.564091	FALSE
chr11	123479129	G	A	chr11_123479129_G_A	0.735035	0.00154474	0.735035	0.00156612	0.121125	0.00259472	0.0931615	0.00157079	0.0931615	0.00174126	0.745922	0.152695	0.549361	0.00121039	0.549361	0.00118458	0.0908393	0.00131521	0.0700298	0.00103329	0.0700298	0.0011124	0.126349	0.00309269	0.126349	0.00345264	TRUE
chr11	123511539	C	A	chr11_123511539_C_A	0.00440541	0.790273	0.00658675	0.801831	0.01219	0.468879	5.56329e-05	0.720246	8.10672e-05	0.733221	0.805742	0.112278	0.00353103	0.491682	0.00528245	0.499971	0.00981498	0.199464	4.46509e-05	0.479528	6.50722e-05	0.489133	0.000512886	0.840698	0.00069708	0.851415	FALSE
chr11	123580343	T	C	chr11_123580343_T_C	0.117682	0.0896361	0.117682	0.0930824	0.0247553	0.152787	0.00298834	0.102028	0.00298834	0.105259	0.696908	0.19106	0.0815521	0.0586956	0.0815521	0.0612702	0.0172586	0.0888143	0.00207056	0.0717594	0.00207056	0.074117	0.0211585	0.0973438	0.0211585	0.101465	FALSE
chr11	123580561	G	A	chr11_123580561_G_A	-0.0462691	0.28699	0.0462691	0.275594	0.0175808	0.278294	-0.000817298	0.270503	0.000817298	0.2608	0.822694	0.0960367	-0.0382331	0.147845	0.0382331	0.142057	0.0145479	0.117482	-0.00067955	0.165706	0.00067955	0.160028	-0.00431586	0.473102	0.00431586	0.457604	FALSE
chr11	123580990	C	G	chr11_123580990_C_G	-0.00486334	0.684817	0.0118254	0.685203	0.00897689	0.656397	-1.19818e-05	0.715029	9.50096e-05	0.717853	0.840246	0.0778838	-0.00439048	0.418981	0.0102957	0.419733	0.00756044	0.26766	-1.17378e-05	0.485726	8.2291e-05	0.488315	-0.000395382	0.815348	0.000960668	0.816319	FALSE
chr11	123581067	C	T	chr11_123581067_C_T	0.0168926	0.50236	0.0219335	0.514942	0.0297133	0.108817	0.000595914	0.317917	0.000699217	0.32544	0.822283	0.0932535	0.0133968	0.277583	0.0177081	0.283666	0.0243202	0.0477323	0.000473441	0.196496	0.000561793	0.200799	0.00180542	0.642763	0.00218969	0.656203	FALSE
chr11	123653703	G	A	chr11_123653703_G_A	-0.206332	0.0395791	0.206332	0.038209	0.0477346	0.039903	-0.00987423	0.0365973	0.00987423	0.035842	0.699728	0.18576	-0.146431	0.028094	0.146431	0.0268006	0.0330808	0.0254619	-0.00691809	0.0265994	0.00691809	0.0258568	-0.0342061	0.0519894	0.0342061	0.0499638	TRUE
chr11	123653982	T	C	chr11_123653982_T_C	0.0373668	0.326116	0.0373668	0.339358	0.00998692	0.590085	0.000392379	0.388477	0.000392379	0.403353	0.827508	0.0887838	0.03096	0.16912	0.03096	0.175218	0.00825893	0.242636	0.000325468	0.240399	0.000325468	0.248488	0.00337266	0.513017	0.00337266	0.52925	FALSE
chr11	123654035	C	T	chr11_123654035_C_T	-0.0452694	0.310506	0.0452694	0.299173	0.0146591	0.364064	-0.000717604	0.320088	0.000717604	0.30861	0.83799	0.0804587	-0.037948	0.159894	0.037948	0.154766	0.0123416	0.148822	-0.00060633	0.194377	0.00060633	0.188895	-0.00405386	0.512669	0.00405386	0.498324	FALSE
chr11	123654493	C	G	chr11_123654493_C_G	-0.103694	0.128086	0.103694	0.123159	0.0318955	0.0996969	-0.00379245	0.109629	0.00379245	0.106483	0.882209	0.0436863	-0.0907179	0.0613662	0.0907179	0.0595131	0.0278272	0.0383426	-0.00326722	0.0639317	0.00326722	0.0625294	-0.00721533	0.359928	0.00721533	0.347474	FALSE
chr11	123654564	C	T	chr11_123654564_C_T	-0.00434491	0.707148	0.0102559	0.698691	0.00986445	0.59717	-5.87061e-05	0.706294	9.40522e-05	0.69658	0.880258	0.045319	-0.00381975	0.408009	0.00893548	0.402013	0.00868262	0.23164	-5.12025e-05	0.454973	8.17931e-05	0.448362	-0.000266764	0.844334	0.000778062	0.836748	FALSE
chr11	123654752	G	C	chr11_123654752_G_C	0.731747	0.00164061	0.731747	0.00176041	0.106019	0.00396332	0.079033	0.00198479	0.079033	0.00224821	0.906212	0.0272238	0.66143	0.00064421	0.66143	0.00064793	0.0959167	0.00102913	0.0713053	0.000927781	0.0713053	0.00101724	0.0468552	0.0291725	0.0468552	0.0305898	TRUE
chr11	123654756	T	G	chr11_123654756_T_G	0.190677	0.0409532	0.190677	0.0425168	0.0410094	0.0559642	0.00797931	0.0423469	0.00797931	0.0433994	0.872228	0.0511454	0.166973	0.0195886	0.166973	0.0205369	0.0358613	0.0212423	0.00699715	0.024234	0.00699715	0.0250851	0.0131413	0.173411	0.0131413	0.18046	TRUE
chr11	123660403	C	T	chr11_123660403_C_T	0.0692337	0.183342	0.0692337	0.190435	0.0375173	0.0682368	0.00268274	0.118954	0.00268274	0.122441	0.764014	0.142819	0.0531557	0.104321	0.0531557	0.107954	0.0286406	0.0348843	0.00205541	0.0778836	0.00205541	0.0799946	0.00920812	0.259697	0.00920812	0.270516	FALSE
chr11	123660404	A	G	chr11_123660404_A_G	0.0892187	0.139409	0.0892187	0.144509	0.0263971	0.133811	0.00228588	0.129349	0.00228588	0.133175	0.765586	0.141308	0.0696004	0.0785769	0.0696004	0.0818909	0.0201188	0.067108	0.00177714	0.0843429	0.00177714	0.0868749	0.0112358	0.213862	0.0112358	0.222553	FALSE
chr11	123681084	C	G	chr11_123681084_C_G	-0.0111	0.455824	0.0260027	0.446254	0.0106214	0.556461	-0.000156933	0.486821	0.000298795	0.47655	0.752568	0.15101	-0.00936249	0.260777	0.019326	0.255337	0.00805737	0.254372	-0.000130232	0.318713	0.000225077	0.312575	-0.00106388	0.520573	0.00376328	0.511357	FALSE
chr11	123681120	T	A	chr11_123681120_T_A	-0.0700634	0.239349	0.0701787	0.232918	0.0159819	0.324723	-0.00136315	0.269763	0.00136418	0.263572	0.764279	0.141472	-0.0548969	0.147904	0.0549844	0.144018	0.0121694	0.154737	-0.00106704	0.186004	0.00106783	0.182133	-0.00799181	0.336639	0.00800769	0.328703	FALSE
chr11	123681344	G	A	chr11_123681344_G_A	-0.0823659	0.170402	0.0823659	0.164277	0.0163513	0.317483	-0.0015289	0.208061	0.0015289	0.20153	0.762866	0.143887	-0.0620711	0.097647	0.0620711	0.0938531	0.012529	0.148106	-0.00116597	0.135347	0.00116597	0.131055	-0.0114343	0.240246	0.0114343	0.232222	FALSE
chr11	123681387	T	G	chr11_123681387_T_G	-0.302451	0.0190428	0.302451	0.0180777	0.043545	0.0492855	-0.0133687	0.027018	0.0133687	0.0262016	0.754007	0.150254	-0.230658	0.0122758	0.230658	0.0115621	0.0330954	0.025914	-0.0102557	0.0181505	0.0102557	0.0174195	-0.0430538	0.034669	0.0430538	0.0333412	TRUE
chr11	123740962	G	A	chr11_123740962_G_A	-0.00866615	0.758949	0.00866615	0.741669	0.00423717	0.977783	-3.41634e-05	0.875928	3.41634e-05	0.85884	0.742136	0.16121	-0.00638587	0.474346	0.00638587	0.462787	0.00315377	0.500164	-2.51964e-05	0.63479	2.51964e-05	0.619177	-0.00137987	0.759931	0.00137987	0.74235	FALSE
chr11	123741629	C	T	chr11_123741629_C_T	0.158006	0.0557743	0.158006	0.0577769	0.0322675	0.0925836	0.00507646	0.0633763	0.00507646	0.0646625	0.977987	0.000675877	0.154558	0.0222775	0.154558	0.0229521	0.0315481	0.028271	0.00496439	0.0338216	0.00496439	0.0342297	0.00413961	0.454793	0.00413961	0.470411	TRUE
chr11	123742322	C	T	chr11_123742322_C_T	-0.00836305	0.617916	0.0149908	0.611916	0.0209515	0.20653	-0.000109065	0.482092	0.000297546	0.478027	0.691892	0.193735	-0.00557065	0.391231	0.0101602	0.388235	0.0145336	0.117766	-7.17461e-05	0.327858	0.000202114	0.325731	-0.00183242	0.587829	0.00296299	0.582225	FALSE
chr11	123742347	T	C	chr11_123742347_T_C	-0.00581384	0.647904	0.0149476	0.649917	0.00678348	0.79493	-0.000120899	0.702248	0.00016351	0.703276	0.666189	0.209865	-0.00393771	0.430575	0.0100866	0.432191	0.00453037	0.412149	-8.18284e-05	0.518887	0.000110437	0.521196	-0.000920971	0.632234	0.00260413	0.634428	FALSE
chr11	123822215	T	A	chr11_123822215_T_A	0.764359	0.00144215	0.764359	0.00150888	0.0732783	0.0129818	0.0582591	0.0037124	0.0582591	0.00412725	0.573255	0.258484	0.446043	0.00222082	0.446043	0.00239499	0.0417519	0.0151281	0.0336591	0.00369952	0.0336591	0.00401969	0.182506	0.000964229	0.182506	0.00107167	TRUE
chr11	123822603	G	A	chr11_123822603_G_A	-0.0196001	0.544056	0.0196001	0.527832	0.0100515	0.587627	-0.00019223	0.564465	0.00019223	0.546707	0.389131	0.382468	-0.00776003	0.432906	0.00776003	0.421935	0.00390386	0.444231	-7.62967e-05	0.467141	7.62967e-05	0.453938	-0.00507963	0.43809	0.00507963	0.423519	FALSE
chr11	123822688	T	C	chr11_123822688_T_C	0.00437971	0.500576	0.0253912	0.496437	0.0158952	0.324138	2.55833e-06	0.452228	0.000419866	0.445598	0.353261	0.412849	0.00152718	0.437549	0.00937293	0.432683	0.00572671	0.341712	-2.43104e-06	0.402823	0.000157095	0.39814	0.000986074	0.402325	0.00648967	0.397998	FALSE
chr11	124069709	T	C	chr11_124069709_T_C	0.000699594	0.825931	0.00545626	0.826175	0.00618347	0.866814	4.99417e-06	0.858532	3.36491e-05	0.858921	0.62641	0.230748	0.000355183	0.575125	0.00347919	0.574034	0.00382491	0.448267	2.51188e-06	0.65123	2.12757e-05	0.649746	0.00029217	0.782696	0.0011274	0.78345	FALSE
chr11	124071139	T	G	chr11_124071139_T_G	0.0208969	0.415408	0.0289063	0.42372	0.00819932	0.709583	0.000198104	0.502215	0.000255877	0.511759	0.493007	0.311133	0.00909281	0.318377	0.0138093	0.323992	0.00402448	0.435539	8.79258e-05	0.395907	0.000121946	0.40255	0.00513044	0.327372	0.00727091	0.334053	FALSE
chr11	124071231	C	T	chr11_124071231_C_T	0.000951676	0.834243	0.00529394	0.837747	0.00383561	0.995076	4.40669e-06	0.908074	2.18945e-05	0.913666	0.549731	0.276753	0.000742833	0.631638	0.00274279	0.63458	0.00208904	0.597925	3.29155e-06	0.750154	1.13199e-05	0.753567	0.000198485	0.781257	0.00116392	0.784367	FALSE
chr11	124071724	T	C	chr11_124071724_T_C	0.0107642	0.654337	0.0132365	0.661713	0.00746093	0.766416	9.48975e-05	0.699155	0.000111343	0.707021	0.668941	0.206121	0.0073645	0.432053	0.0088905	0.435699	0.00498378	0.376944	6.36593e-05	0.507224	7.38163e-05	0.51118	0.00193722	0.631397	0.0025025	0.63754	FALSE
chr11	124074976	C	T	chr11_124074976_C_T	0.00199419	0.804398	0.00616636	0.814327	0.00490738	0.958857	9.04483e-06	0.866887	3.03007e-05	0.877025	0.0841672	0.784659	-5.29466e-06	0.818655	0.000598567	0.828203	0.000407618	0.872236	-1.39961e-07	0.863508	2.93651e-06	0.872701	0.000235006	0.748578	0.00130524	0.758218	FALSE
chr11	124075059	C	T	chr11_124075059_C_T	-0.0655164	0.202445	0.0655164	0.194429	0.0197634	0.231597	-0.00132947	0.199912	0.00132947	0.193365	0.0871699	0.778763	-0.00582179	0.496735	0.00582179	0.484676	0.00160281	0.662948	-0.000110463	0.416457	0.000110463	0.404144	-0.0131016	0.188343	0.0131016	0.180835	FALSE
chr11	124075127	G	T	chr11_124075127_G_T	-0.0712352	0.206621	0.0712352	0.198279	0.0207322	0.211796	-0.00151273	0.196197	0.00151273	0.189818	0.0847468	0.783286	-0.00791206	0.484363	0.00791206	0.472255	0.00179304	0.643298	-0.000167528	0.40145	0.000167528	0.390137	-0.0148467	0.190407	0.0148467	0.182403	FALSE
chr11	124075266	G	A	chr11_124075266_G_A	0.00292799	0.536046	0.0196168	0.535057	0.00951837	0.620017	4.89e-05	0.556645	0.000194896	0.554818	0.105007	0.744703	0.000943906	0.657523	0.00240538	0.655883	0.0010127	0.754492	1.18316e-05	0.658982	2.39549e-05	0.657553	0.000919383	0.468292	0.00438414	0.466792	FALSE
chr11	124075287	C	T	chr11_124075287_C_T	0.00956233	0.564875	0.0164049	0.575842	0.0176281	0.274086	0.000209649	0.443578	0.000293231	0.454655	0.109516	0.735916	0.00123332	0.674974	0.00169606	0.685464	0.00198183	0.62152	2.53804e-05	0.583632	3.10329e-05	0.594458	0.00219922	0.503954	0.00351081	0.514993	FALSE
chr11	124075354	C	T	chr11_124075354_C_T	0.0797209	0.146902	0.0797209	0.153124	0.0247581	0.152528	0.00198949	0.135963	0.00198949	0.140421	0.153539	0.658542	0.0126701	0.326292	0.0126701	0.33644	0.00390189	0.452461	0.000324087	0.245312	0.000324087	0.253462	0.0182892	0.116276	0.0182892	0.120925	FALSE
chr11	124075581	C	T	chr11_124075581_C_T	0.00194947	0.843611	0.00505463	0.846212	0.00500635	0.942646	1.01566e-05	0.898548	2.46796e-05	0.901004	0.252113	0.51977	0.000437536	0.746499	0.00123174	0.748067	0.00128419	0.706803	2.27946e-06	0.810369	6.00374e-06	0.812384	0.00042714	0.763062	0.00128777	0.765759	FALSE
chr11	124075640	A	C	chr11_124075640_A_C	-0.00508996	0.85399	0.00508996	0.837854	0.00617012	0.869364	-3.36365e-05	0.878802	3.36365e-05	0.861799	0.275461	0.493121	-0.0012527	0.752905	0.0012527	0.738034	0.00164601	0.652185	-8.04703e-06	0.794974	8.04703e-06	0.778991	-0.00132271	0.773608	0.00132271	0.756954	FALSE
chr11	124075680	C	A	chr11_124075680_C_A	0.00454197	0.753556	0.00837995	0.75988	0.00855765	0.685704	2.24273e-05	0.765387	6.35534e-05	0.770496	0.285533	0.482764	0.00170087	0.63342	0.00256904	0.638399	0.00231277	0.575279	9.35945e-06	0.663439	1.86868e-05	0.668801	0.00122267	0.641487	0.00220715	0.647694	FALSE
chr11	124075695	C	G	chr11_124075695_C_G	-0.0098375	0.679209	0.0120032	0.66832	0.010812	0.540299	-9.63859e-05	0.660974	0.000124366	0.650182	0.288509	0.479518	-0.00333099	0.590083	0.00372009	0.581315	0.0030322	0.509802	-3.27361e-05	0.593517	3.77629e-05	0.583965	-0.00249615	0.576195	0.00305826	0.565147	FALSE
chr11	124075809	C	T	chr11_124075809_C_T	-0.0117156	0.655239	0.0139702	0.64182	0.0140762	0.383829	-0.000146227	0.595921	0.000188909	0.584168	0.340959	0.428524	-0.00379496	0.560502	0.00445862	0.551477	0.00479437	0.392131	-4.74427e-05	0.525808	6.00064e-05	0.515868	-0.00311701	0.544234	0.00367277	0.532274	FALSE
chr11	124076013	T	A	chr11_124076013_T_A	0.0047439	0.457448	0.0249956	0.45897	0.00990711	0.593672	0.000104343	0.491441	0.000267588	0.493791	0.440177	0.347869	0.0001291	0.363093	0.0107824	0.363518	0.00425803	0.424008	2.56138e-05	0.404416	0.000112244	0.405982	0.00131159	0.357951	0.00639599	0.358792	FALSE
chr11	124076108	G	A	chr11_124076108_G_A	0.102948	0.105034	0.102948	0.109262	0.0317055	0.0984448	0.00331164	0.0928574	0.00331164	0.0957293	0.500613	0.306405	0.050461	0.102491	0.050461	0.106583	0.0160983	0.103685	0.00164351	0.0850037	0.00164351	0.0878493	0.025052	0.0764491	0.025052	0.0794813	FALSE
chr11	124076319	G	T	chr11_124076319_G_T	-0.0206857	0.483392	0.0247401	0.471063	0.0140674	0.384181	-0.000300752	0.440985	0.000364979	0.430334	0.513327	0.298056	-0.0109084	0.346011	0.0127524	0.338607	0.00719835	0.280445	-0.000157726	0.342234	0.000186937	0.335044	-0.00476682	0.406048	0.00570049	0.39553	FALSE
chr11	124115466	G	A	chr11_124115466_G_A	0.0716588	0.199199	0.0716588	0.206246	0.021248	0.200847	0.00169943	0.194153	0.00169943	0.200029	0.827945	0.0810261	0.0606426	0.104986	0.0606426	0.109111	0.0176705	0.0855218	0.00144043	0.119426	0.00144043	0.123663	0.00615463	0.375871	0.00615463	0.388214	FALSE
chr11	124195355	A	C	chr11_124195355_A_C	0.00660715	0.318379	0.0414079	0.324093	0.0233895	0.170311	8.53711e-05	0.250377	0.000931634	0.25614	0.569089	0.263237	0.00530486	0.227633	0.0228384	0.231521	0.0134593	0.132448	8.93942e-05	0.193642	0.000515764	0.197081	0.0011798	0.262213	0.00984328	0.267134	FALSE
chr11	124330194	A	C	chr11_124330194_A_C	0.145478	0.0648078	0.145478	0.0675449	0.0230523	0.170763	0.00338198	0.0897123	0.00338198	0.0927035	0.756203	0.143194	0.110823	0.038652	0.110823	0.0400088	0.0174966	0.0854992	0.00258386	0.0593675	0.00258386	0.0611787	0.0199692	0.103929	0.0199692	0.108188	FALSE
chr11	124330307	A	C	chr11_124330307_A_C	0.559622	0.00352986	0.559622	0.003978	0.060829	0.0235453	0.0351127	0.00807265	0.0351127	0.00855648	0.809342	0.105337	0.45137	0.00197147	0.45137	0.00220284	0.0490641	0.0104649	0.0282488	0.0047751	0.0282488	0.00521546	0.0703479	0.0130773	0.0703479	0.0138031	TRUE
chr11	124330364	A	T	chr11_124330364_A_T	0.674974	0.00207923	0.674974	0.00230255	0.0847327	0.00824795	0.0576949	0.00340135	0.0576949	0.00367723	0.806771	0.103817	0.54756	0.00115966	0.54756	0.00123053	0.0685394	0.00359812	0.046909	0.00185955	0.046909	0.00213342	0.0850803	0.00823317	0.0850803	0.00867303	TRUE
chr11	124481513	A	T	chr11_124481513_A_T	0.0110349	0.666154	0.0110349	0.683159	0.00557962	0.909666	6.54667e-05	0.746957	6.54667e-05	0.765758	0.495605	0.31146	0.00523738	0.500453	0.00523738	0.513001	0.00276352	0.533282	3.15324e-05	0.596176	3.15324e-05	0.611385	0.00275021	0.574105	0.00275021	0.59076	FALSE
chr11	124482002	G	A	chr11_124482002_G_A	-0.000130731	0.831831	0.00565988	0.828668	0.0193989	0.232546	-4.44335e-06	0.66933	0.000109471	0.665219	0.568822	0.266665	-0.000313084	0.588199	0.00315813	0.585757	0.0109566	0.173075	-7.57248e-06	0.490463	6.04125e-05	0.488326	1.74667e-05	0.766131	0.00124966	0.763672	FALSE
chr11	124612437	C	T	chr11_124612437_C_T	-0.0217868	0.384763	0.0356838	0.382649	0.0116343	0.4937	-0.000411828	0.414684	0.000543177	0.41351	0.704146	0.182187	-0.0148193	0.23035	0.0252985	0.228662	0.0083214	0.249271	-0.000282284	0.282634	0.000384163	0.28118	-0.00390778	0.417166	0.00581323	0.414041	FALSE
chr11	124622442	T	G	chr11_124622442_T_G	0.0063978	0.789941	0.00732711	0.800345	0.0109208	0.535294	0.000105809	0.753178	0.000113022	0.764248	0.766008	0.143793	0.00469708	0.568333	0.00543507	0.576607	0.00830232	0.244022	7.76914e-05	0.56449	8.34188e-05	0.57208	0.000927323	0.816897	0.000990838	0.827141	FALSE
chr11	124637071	C	T	chr11_124637071_C_T	-0.234023	0.0327253	0.234023	0.0313303	0.0531996	0.0314112	-0.0135668	0.0294689	0.0135668	0.0283366	0.0344443	0.893894	-0.00939598	0.423702	0.00939598	0.412424	0.00205315	0.618027	-0.000586738	0.219998	0.000586738	0.213578	-0.0265764	0.0902156	0.0265764	0.0867985	FALSE
chr11	124644753	G	T	chr11_124644753_G_T	-0.0115532	0.639842	0.0144012	0.629903	0.00863652	0.677971	-0.000142401	0.652659	0.000160887	0.642415	0.766432	0.142867	-0.00891137	0.395017	0.0111384	0.388575	0.00665181	0.302759	-0.000110908	0.452183	0.000125363	0.445449	-0.00151008	0.700097	0.00187211	0.689142	FALSE
chr11	124673052	T	C	chr11_124673052_T_C	0.0740677	0.16954	0.0740677	0.177549	0.015421	0.338532	0.00128087	0.207619	0.00128087	0.215795	0.507809	0.303166	0.0374259	0.146602	0.0374259	0.152088	0.00776924	0.259233	0.000644706	0.173904	0.000644706	0.179996	0.0180637	0.12375	0.0180637	0.129208	FALSE
chr11	124673419	G	A	chr11_124673419_G_A	-0.000839539	0.786924	0.00699883	0.790992	0.00856975	0.68253	-3.32437e-05	0.770561	7.42949e-05	0.773841	0.814996	0.105843	-0.00064608	0.495079	0.00567554	0.498972	0.00696565	0.290824	-2.66121e-05	0.533779	6.0129e-05	0.53786	-0.000111152	0.849362	0.000705019	0.854003	FALSE
chr11	124673907	T	G	chr11_124673907_T_G	0.0542188	0.234548	0.0734861	0.234432	0.0222622	0.181242	0.00128656	0.223266	0.00170017	0.221579	0.923166	0.0171003	0.0503093	0.113708	0.0680593	0.11287	0.0205554	0.0645643	0.00119368	0.127549	0.00157473	0.126991	0.00214523	0.585665	0.00301221	0.588268	FALSE
chr11	124762925	C	T	chr11_124762925_C_T	0.000900527	0.610199	0.0153792	0.616085	0.0166408	0.294616	1.36568e-05	0.517835	0.000256109	0.523263	0.88602	0.0436882	0.000771634	0.347987	0.0136228	0.351452	0.0147404	0.112348	1.16635e-05	0.322556	0.000226843	0.326274	6.51031e-05	0.820637	0.00086222	0.825721	FALSE
chr11	124793821	A	G	chr11_124793821_A_G	0.187282	0.0442995	0.187282	0.0461965	0.0311009	0.101882	0.00635044	0.0578434	0.00635044	0.0597955	0.378183	0.390524	0.0721313	0.072044	0.0721313	0.0749868	0.0119599	0.158209	0.00249787	0.0686772	0.00249787	0.0711401	0.0473189	0.0280516	0.0473189	0.0293655	FALSE
chr11	124800487	C	G	chr11_124800487_C_G	-0.144051	0.0725475	0.144051	0.0702221	0.0447519	0.0459019	-0.00657056	0.0547554	0.00657056	0.0536634	0.957616	0.00356263	-0.138025	0.0299483	0.138025	0.0290811	0.0428382	0.0138443	-0.00629365	0.0290678	0.00629365	0.0285803	-0.00480175	0.445835	0.00480175	0.430592	TRUE
chr11	124800902	C	T	chr11_124800902_C_T	-0.0574288	0.235572	0.0574288	0.226337	0.015298	0.337101	-0.00089341	0.257981	0.00089341	0.248676	0.85698	0.0690404	-0.0493513	0.117325	0.0493513	0.112567	0.0131128	0.134516	-0.000767657	0.154339	0.000767657	0.149145	-0.00423806	0.480385	0.00423806	0.464674	FALSE
chr11	124845609	C	T	chr11_124845609_C_T	-0.0147394	0.653264	0.0147394	0.636519	0.0158213	0.321487	-0.000235122	0.5608	0.000235122	0.543655	0.126406	0.70798	-0.00206213	0.706648	0.00206213	0.691901	0.00196467	0.615089	-3.2263e-05	0.641907	3.2263e-05	0.626133	-0.0032758	0.579421	0.0032758	0.564075	FALSE
chr11	124845677	G	A	chr11_124845677_G_A	-0.00948684	0.73685	0.00948684	0.719555	0.00716703	0.791645	-6.23222e-05	0.784221	6.23222e-05	0.76553	0.118578	0.72218	-0.00110571	0.764298	0.00110571	0.74937	0.000863466	0.779979	-7.31534e-06	0.793749	7.31534e-06	0.777406	-0.0023056	0.654875	0.0023056	0.637649	FALSE
chr11	124863481	T	C	chr11_124863481_T_C	-0.0174386	0.578033	0.0174386	0.560953	0.00685607	0.815689	-0.000121083	0.659364	0.000121083	0.64009	0.556189	0.273503	-0.00948757	0.389275	0.00948757	0.378818	0.00382946	0.448096	-6.60786e-05	0.485759	6.60786e-05	0.471901	-0.00413961	0.489812	0.00413961	0.474688	FALSE
chr11	124892873	A	G	chr11_124892873_A_G	0.022407	0.473897	0.022407	0.490857	0.00918869	0.644707	0.000201477	0.517451	0.000201477	0.536469	0.453689	0.33548	0.0101006	0.360981	0.0101006	0.371362	0.00416191	0.426551	9.07107e-05	0.411479	9.07107e-05	0.42418	0.00570843	0.375801	0.00570843	0.390707	FALSE
chr11	124897847	G	C	chr11_124897847_G_C	-0.00241971	0.643852	0.013839	0.640044	0.00835837	0.702168	-3.04981e-05	0.676798	0.000115304	0.673236	0.26667	0.501248	-0.0010246	0.587156	0.003692	0.583512	0.00225489	0.582367	-1.12543e-05	0.621571	3.10782e-05	0.617138	-0.000525589	0.541361	0.00352033	0.538131	FALSE
chr11	124897980	C	T	chr11_124897980_C_T	-0.0671255	0.229232	0.0671255	0.221279	0.0180363	0.273498	-0.00146678	0.237279	0.00146678	0.229991	0.273387	0.493915	-0.0187797	0.297445	0.0187797	0.289311	0.00492122	0.385706	-0.000401891	0.271958	0.000401891	0.263913	-0.0169872	0.16808	0.0169872	0.162017	FALSE
chr11	124898165	A	G	chr11_124898165_A_G	-0.0169733	0.584102	0.0169733	0.567615	0.0118807	0.48417	-0.000189382	0.574717	0.000189382	0.556975	0.252127	0.519337	-0.00411756	0.556255	0.00411756	0.543734	0.00304351	0.510724	-4.6333e-05	0.549674	4.6333e-05	0.535108	-0.00428887	0.487437	0.00428887	0.472391	FALSE
chr11	124921026	C	A	chr11_124921026_C_A	0.126495	0.088259	0.126495	0.0912747	0.0634228	0.0187629	0.00844669	0.0447154	0.00844669	0.045744	0.892521	0.0355857	0.113127	0.0410977	0.113127	0.042638	0.0566014	0.00654865	0.00755587	0.0252644	0.00755587	0.0259505	0.00691205	0.32615	0.00691205	0.338913	TRUE
chr11	124943773	G	A	chr11_124943773_G_A	-0.026818	0.450786	0.026818	0.434652	0.0101624	0.579444	-0.000277534	0.485575	0.000277534	0.468292	0.557972	0.272547	-0.0152238	0.304356	0.0152238	0.295258	0.00576233	0.341275	-0.00015956	0.356317	0.00015956	0.345543	-0.00609111	0.378454	0.00609111	0.364175	FALSE
chr11	124943829	G	A	chr11_124943829_G_A	-0.011746	0.6928	0.011746	0.675029	0.00671862	0.814632	-8.80606e-05	0.745702	8.80606e-05	0.726792	0.57541	0.26232	-0.00706415	0.473765	0.00706415	0.461846	0.00392338	0.446065	-5.33864e-05	0.558386	5.33864e-05	0.544297	-0.00260254	0.62159	0.00260254	0.604388	FALSE
chr11	124944109	C	A	chr11_124944109_C_A	0.00215884	0.619637	0.0143096	0.624701	0.0100435	0.58522	3.35434e-05	0.626695	0.00014734	0.632781	0.483775	0.317337	0.000867115	0.478504	0.00669691	0.48132	0.00488994	0.385656	1.52645e-05	0.50372	6.98844e-05	0.506927	0.000759007	0.531784	0.00352192	0.536759	FALSE
chr11	124944256	C	T	chr11_124944256_C_T	0.010752	0.683825	0.0111426	0.696602	0.00559656	0.902694	6.55778e-05	0.761123	6.75633e-05	0.773982	0.420069	0.359888	0.00450862	0.534849	0.00467464	0.543077	0.00233465	0.573681	2.74406e-05	0.627313	2.82843e-05	0.63755	0.00261365	0.593678	0.0027121	0.605545	FALSE
chr11	124950600	A	G	chr11_124950600_A_G	0.00646489	0.791229	0.00689401	0.802536	0.0147114	0.374473	0.000117912	0.685653	0.000121508	0.698412	0.73541	0.16569	0.00484195	0.556585	0.00516533	0.565079	0.010895	0.180289	8.82085e-05	0.503751	9.0918e-05	0.512597	0.000898741	0.813832	0.000927323	0.824624	FALSE
chr11	124950601	T	G	chr11_124950601_T_G	0.00188081	0.800641	0.00657899	0.804412	0.00909218	0.648209	3.06124e-05	0.792964	6.50359e-05	0.797869	0.735885	0.165445	0.00156695	0.550511	0.00481355	0.553769	0.00672112	0.297904	2.41309e-05	0.584142	4.79936e-05	0.587782	6.51031e-05	0.805315	0.000995602	0.808739	FALSE
chr11	124950601	T	A	chr11_124950601_T_A	0.0289987	0.412061	0.0289987	0.426963	0.0146865	0.361486	0.000460968	0.377329	0.000460968	0.391805	0.73943	0.163054	0.0217154	0.23846	0.0217154	0.24599	0.0109004	0.175727	0.000345729	0.249303	0.000345729	0.257517	0.00407609	0.469061	0.00407609	0.484923	FALSE
chr11	124950629	T	C	chr11_124950629_T_C	0.114485	0.108426	0.114485	0.112863	0.0447142	0.0454405	0.00554959	0.070317	0.00554959	0.0726031	0.764276	0.144577	0.0882627	0.0619715	0.0882627	0.064876	0.0342895	0.023446	0.00429815	0.045747	0.00429815	0.0474495	0.0147641	0.165078	0.0147641	0.172475	TRUE
chr11	124950982	A	G	chr11_124950982_A_G	0.0524855	0.236638	0.0524855	0.246927	0.0126169	0.447574	0.000676631	0.286907	0.000676631	0.297738	0.786727	0.128061	0.0411529	0.129403	0.0411529	0.133968	0.00993051	0.197008	0.000530652	0.181569	0.000530652	0.187245	0.00626102	0.346653	0.00626102	0.360312	FALSE
chr11	124953752	T	C	chr11_124953752_T_C	-0.00721233	0.794813	0.00721233	0.777477	0.00777944	0.741361	-5.35835e-05	0.81047	5.35835e-05	0.792506	0.905562	0.0264701	-0.00655031	0.462823	0.00655031	0.451133	0.00704077	0.286683	-4.8627e-05	0.534626	4.8627e-05	0.520508	-0.000309637	0.940312	0.000309637	0.923999	FALSE
chr11	124954045	A	G	chr11_124954045_A_G	-0.121141	0.101709	0.121141	0.0983116	0.0159658	0.317711	-0.00207313	0.156915	0.00207313	0.151458	0.962132	0.00229879	-0.117109	0.0429216	0.117109	0.0411542	0.0153953	0.106993	-0.00200846	0.0852729	0.00200846	0.0828755	-0.0035775	0.529733	0.0035775	0.514244	FALSE
chr11	124954054	G	A	chr11_124954054_G_A	-0.274549	0.0257088	0.274549	0.0244233	0.043609	0.0480655	-0.0123015	0.030953	0.0123015	0.0302451	0.962952	0.00215525	-0.265548	0.0103102	0.265548	0.00969109	0.0420179	0.0143424	-0.0119105	0.0163003	0.0119105	0.0156763	-0.00864919	0.28666	0.00864919	0.276041	TRUE
chr11	124954054	G	T	chr11_124954054_G_T	-0.176909	0.0606293	0.176909	0.058021	0.0452827	0.0439796	-0.00835936	0.0487949	0.00835936	0.0472709	0.962952	0.00215525	-0.171249	0.0252183	0.171249	0.0239899	0.0436273	0.0129099	-0.00809802	0.0258935	0.00809802	0.0250322	-0.00520031	0.428425	0.00520031	0.414214	TRUE
chr11	124954085	C	T	chr11_124954085_C_T	0.285164	0.0190546	0.285164	0.0200132	0.0212579	0.198885	0.00607759	0.0544192	0.00607759	0.0557287	0.971856	0.00108918	0.27724	0.00722735	0.27724	0.00760096	0.0206954	0.0647518	0.00591804	0.0287515	0.00591804	0.0292574	0.00823475	0.274465	0.00823475	0.285931	TRUE
chr11	124961794	G	T	chr11_124961794_G_T	-0.0323107	0.396127	0.0323107	0.381302	0.00465977	0.93252	-0.000158034	0.613296	0.000158034	0.59443	0.399112	0.375037	-0.0127864	0.335319	0.0127864	0.325678	0.00188575	0.626037	-6.37416e-05	0.502424	6.37416e-05	0.489269	-0.00811884	0.301978	0.00811884	0.290282	FALSE
chr11	125062754	G	C	chr11_125062754_G_C	0.0987109	0.12026	0.0987109	0.125346	0.0273157	0.132667	0.00302762	0.114516	0.00302762	0.118234	0.836056	0.0842715	0.0820716	0.0627071	0.0820716	0.0651482	0.0227645	0.0563881	0.00251409	0.0703935	0.00251409	0.0722559	0.00883974	0.272201	0.00883974	0.282423	FALSE
chr11	125063304	C	G	chr11_125063304_C_G	-0.00826068	0.633228	0.0140184	0.623835	0.0127107	0.440411	-0.000106797	0.572891	0.000178181	0.563075	0.889658	0.0403506	-0.00740107	0.339032	0.0124839	0.333882	0.0113136	0.165024	-9.57512e-05	0.349503	0.000158768	0.343509	-0.000493831	0.841932	0.000805056	0.83203	FALSE
chr11	125063686	G	A	chr11_125063686_G_A	0.104036	0.114323	0.104036	0.118943	0.030323	0.107612	0.00333363	0.103586	0.00333363	0.106354	0.761441	0.145821	0.0804314	0.0654234	0.0804314	0.0677555	0.0231988	0.054058	0.00258675	0.0682106	0.00258675	0.0694781	0.0134763	0.177257	0.0134763	0.184239	FALSE
chr11	125070429	A	C	chr11_125070429_A_C	0.0413293	0.345627	0.0423798	0.354084	0.0254129	0.145402	0.00121843	0.276949	0.00123923	0.282808	0.303974	0.461423	0.0135076	0.37132	0.0137906	0.377905	0.00782544	0.257956	0.000404755	0.289686	0.000410358	0.294973	0.0110294	0.266764	0.0112962	0.272621	FALSE
chr11	125070430	A	G	chr11_125070430_A_G	0.0552975	0.236909	0.0576658	0.244328	0.0233092	0.184298	0.00164087	0.205172	0.00166808	0.209977	0.307776	0.456737	0.0168263	0.282647	0.0176152	0.290048	0.0072498	0.281256	0.000507476	0.227462	0.000516539	0.232607	0.0146816	0.173179	0.0152183	0.178408	FALSE
chr11	125070434	G	A	chr11_125070434_G_A	-0.00180296	0.862486	0.00442996	0.853582	0.00874544	0.668634	-1.80054e-05	0.866859	3.52503e-05	0.8571	0.292589	0.47301	-0.000373348	0.765062	0.00124789	0.755766	0.00249539	0.557722	-3.97212e-06	0.78005	9.71308e-06	0.770026	-0.000582752	0.790777	0.00121155	0.779988	FALSE
chr11	125089936	A	C	chr11_125089936_A_C	0.0106611	0.68646	0.0106611	0.704039	0.0102183	0.577874	0.000105875	0.659793	0.000105875	0.678883	0.399432	0.37646	0.00411675	0.533681	0.00411675	0.546839	0.00408333	0.43389	4.10675e-05	0.540597	4.10675e-05	0.555608	0.00278356	0.571248	0.00278356	0.587357	FALSE
chr11	125111809	A	G	chr11_125111809_A_G	0.0507861	0.281503	0.0507861	0.291261	0.0263574	0.134643	0.00130404	0.230455	0.00130404	0.238146	0.94776	0.00563096	0.0479941	0.137236	0.0479941	0.142239	0.0249722	0.0454018	0.00123191	0.131243	0.00123191	0.135356	0.00202296	0.655725	0.00202296	0.673493	FALSE
chr11	125124132	G	A	chr11_125124132_G_A	-0.0716716	0.182815	0.0716716	0.175733	0.0208561	0.207098	-0.00154922	0.178619	0.00154922	0.173009	0.608516	0.241311	-0.0431024	0.13167	0.0431024	0.126755	0.0125579	0.143751	-0.000919513	0.13598	0.000919513	0.131412	-0.0154977	0.156246	0.0154977	0.150346	FALSE
chr11	125124209	T	C	chr11_125124209_T_C	0.00580218	0.810202	0.00580218	0.826502	0.00551558	0.912778	3.03377e-05	0.863826	3.03377e-05	0.880649	0.624968	0.231792	0.00370881	0.561936	0.00370881	0.575201	0.00345319	0.474534	1.93913e-05	0.653806	1.93913e-05	0.669462	0.00110358	0.771176	0.00110358	0.787674	FALSE
chr11	125164148	A	T	chr11_125164148_A_T	0.0182002	0.50443	0.0211299	0.516877	0.00949397	0.60347	0.000228997	0.525734	0.000241517	0.53912	0.698299	0.19126	0.012763	0.303791	0.0146904	0.310709	0.00667716	0.301763	0.000159441	0.361096	0.000167678	0.369076	0.00308208	0.516646	0.0035902	0.528125	FALSE
chr11	125165461	C	G	chr11_125165461_C_G	0.0414388	0.299284	0.0414388	0.311188	0.0226186	0.178362	0.000975202	0.233069	0.000975202	0.241212	0.749826	0.156042	0.0312872	0.16882	0.0312872	0.175003	0.0170171	0.0904339	0.000738547	0.151905	0.000738547	0.156701	0.00578783	0.36963	0.00578783	0.383801	FALSE
chr11	125166262	A	C	chr11_125166262_A_C	0.0158075	0.532628	0.0187267	0.54373	0.0312487	0.0993449	0.000481723	0.325119	0.000583141	0.331521	0.698682	0.191133	0.0106911	0.322765	0.0128547	0.328606	0.0219855	0.0592058	0.000328615	0.219691	0.000403783	0.223361	0.00289312	0.53395	0.00328374	0.545034	FALSE
chr11	125166344	A	G	chr11_125166344_A_G	0.0371686	0.337719	0.0371686	0.350626	0.0159713	0.325477	0.000646489	0.317965	0.000646489	0.329969	0.699568	0.19042	0.0261099	0.20322	0.0261099	0.209406	0.0112767	0.169302	0.000460402	0.214914	0.000460402	0.22138	0.00622449	0.357091	0.00622449	0.370877	FALSE
chr11	125348593	C	T	chr11_125348593_C_T	-0.0268071	0.45523	0.0268071	0.440214	0.0102017	0.57899	-0.000272026	0.495057	0.000272026	0.47816	0.490217	0.313496	-0.0135479	0.330814	0.0135479	0.321556	0.00499438	0.377643	-0.000137469	0.379605	0.000137469	0.368638	-0.00655954	0.366333	0.00655954	0.352959	FALSE
chr11	125404646	A	C	chr11_125404646_A_C	-0.00306405	0.768833	0.00777535	0.763904	0.00818785	0.709024	-1.11518e-05	0.77786	6.22334e-05	0.773725	0.607071	0.245674	-0.00185259	0.520064	0.00474458	0.517815	0.00498849	0.381556	-6.65589e-06	0.569974	3.80661e-05	0.567774	-0.000752656	0.712487	0.0016641	0.708157	FALSE
chr11	125404647	C	A	chr11_125404647_C_A	-0.001187	0.760053	0.00776636	0.759826	0.00632479	0.852689	1.49907e-06	0.820925	4.42829e-05	0.822141	0.607768	0.245246	-0.00069362	0.522195	0.00473708	0.522866	0.00385406	0.450952	1.10799e-06	0.614073	2.70577e-05	0.615076	-0.000366801	0.707371	0.00166251	0.706821	FALSE
chr11	125405178	C	G	chr11_125405178_C_G	0.000467184	0.827101	0.0055149	0.830706	0.00769181	0.740653	1.3237e-05	0.826411	4.44621e-05	0.830845	0.671547	0.206475	0.000407656	0.570356	0.00368428	0.573161	0.0052231	0.365181	9.59775e-06	0.611142	2.98957e-05	0.615267	4.76364e-05	0.810302	0.000949553	0.812969	FALSE
chr11	125405323	G	A	chr11_125405323_G_A	0.0215137	0.488094	0.0215137	0.504172	0.0103466	0.568916	0.000227942	0.50256	0.000227942	0.519733	0.605115	0.246053	0.0131626	0.316136	0.0131626	0.325506	0.00626708	0.314691	0.00013956	0.35854	0.00013956	0.369818	0.00474141	0.428846	0.00474141	0.44352	FALSE
chr11	125428975	A	G	chr11_125428975_A_G	-0.00588567	0.769455	0.00801569	0.756935	0.00422929	0.984318	-2.03644e-05	0.875685	3.20201e-05	0.863809	0.704424	0.184426	-0.00429794	0.499725	0.00568578	0.491247	0.00295344	0.515165	-1.4944e-05	0.652816	2.25384e-05	0.642037	-0.000927323	0.75473	0.00141004	0.742476	FALSE
chr11	125428994	C	G	chr11_125428994_C_G	-0.0138991	0.437853	0.0309631	0.437379	0.0422186	0.0522436	-0.000482709	0.25627	0.00116385	0.258236	0.709435	0.180958	-0.0113138	0.275489	0.0226164	0.276492	0.029892	0.0314432	-0.000396604	0.175269	0.000848095	0.176885	-0.00137987	0.483548	0.00449212	0.483098	FALSE
chr11	125429434	C	T	chr11_125429434_C_T	0.0902881	0.130846	0.0902881	0.135836	0.0537161	0.0294942	0.00509099	0.0695931	0.00509099	0.0710413	0.676563	0.202487	0.0624302	0.0854286	0.0624302	0.0890167	0.0366529	0.0205919	0.00354138	0.0502094	0.00354138	0.0515989	0.0162694	0.138456	0.0162694	0.144029	FALSE
chr11	125433595	G	A	chr11_125433595_G_A	-0.162287	0.0614276	0.162287	0.0594579	0.036349	0.0741436	-0.0064916	0.0616641	0.0064916	0.0601129	0.606448	0.244832	-0.103283	0.049989	0.103283	0.0482039	0.022558	0.0582932	-0.0042096	0.0490956	0.0042096	0.0479286	-0.0336869	0.0543669	0.0336869	0.0524739	TRUE
chr11	125433767	A	G	chr11_125433767_A_G	0.0179849	0.551225	0.0181584	0.564787	0.0160743	0.313118	0.000267979	0.49717	0.000271293	0.510346	0.602901	0.247984	0.0109446	0.383245	0.0110411	0.391881	0.00953812	0.205243	0.00015969	0.369269	0.000161535	0.378305	0.00379027	0.509666	0.00382838	0.522509	FALSE
chr11	125453079	T	C	chr11_125453079_T_C	0.00219897	0.605489	0.0148561	0.60624	0.00947415	0.624306	1.28576e-05	0.608693	0.000141999	0.608863	0.723202	0.173839	0.00172907	0.358496	0.0106934	0.359386	0.00684773	0.290729	1.06931e-05	0.406258	0.000102149	0.407598	0.000200073	0.609098	0.00249615	0.610281	FALSE
chr11	125494945	C	T	chr11_125494945_C_T	-0.00599992	0.72722	0.0104138	0.716165	0.00707128	0.780882	-5.28685e-05	0.760006	8.92617e-05	0.749165	0.428206	0.355635	-0.00288609	0.572565	0.0044843	0.563822	0.00292939	0.518966	-2.51102e-05	0.627265	3.82876e-05	0.618409	-0.001599	0.63156	0.00264065	0.620972	FALSE
chr11	125495389	T	C	chr11_125495389_T_C	-0.02275	0.374145	0.0333809	0.364817	0.0255351	0.141937	-0.000566327	0.253274	0.000853281	0.247547	0.670877	0.20754	-0.0160771	0.226179	0.0224782	0.221583	0.0171497	0.089263	-0.000402783	0.17598	0.000575565	0.172378	-0.00401893	0.364047	0.00628642	0.355335	FALSE
chr11	125496104	A	G	chr11_125496104_A_G	0.00467628	0.453474	0.0269582	0.459726	0.051699	0.0326127	4.55039e-05	0.202602	0.00147254	0.207046	0.797048	0.119104	0.0041049	0.251741	0.0215063	0.255522	0.0411882	0.0153098	5.785e-05	0.127435	0.00117232	0.130212	0.000195309	0.582414	0.00292011	0.588311	FALSE
chr11	125514925	A	G	chr11_125514925_A_G	0.0133911	0.622456	0.0133911	0.639924	0.00689273	0.80885	8.57282e-05	0.688849	8.57282e-05	0.708032	0.66395	0.209763	0.0086989	0.389992	0.0086989	0.400454	0.00460966	0.400975	5.63164e-05	0.4816	5.63164e-05	0.495733	0.00258666	0.585741	0.00258666	0.602738	FALSE
chr11	125515076	G	A	chr11_125515076_G_A	0.00746699	0.744525	0.00831895	0.755647	0.0052587	0.926845	3.18435e-05	0.843944	3.63174e-05	0.854446	0.566913	0.266305	0.00424628	0.572348	0.00468227	0.576748	0.00298487	0.515068	1.80136e-05	0.692613	2.03128e-05	0.697887	0.00188958	0.679785	0.00204837	0.687743	FALSE
chr11	125569527	T	C	chr11_125569527_T_C	0.0149201	0.615851	0.0163683	0.62561	0.0138018	0.401135	0.000291053	0.575996	0.000305574	0.585011	0.936486	0.0082893	0.0141891	0.372801	0.0155448	0.380065	0.0129417	0.140833	0.00027623	0.382479	0.000289824	0.389268	0.000452546	0.878168	0.000535116	0.88805	FALSE
chr11	125569596	T	C	chr11_125569596_T_C	-0.0264624	0.47108	0.0264624	0.456149	0.00760717	0.754952	-0.000210263	0.57121	0.000210263	0.553965	0.929088	0.0117229	-0.0245605	0.231646	0.0245605	0.225062	0.00708718	0.284754	-0.000195805	0.344599	0.000195805	0.334289	-0.001075	0.810905	0.001075	0.794636	FALSE
chr11	125569659	C	T	chr11_125569659_C_T	-0.026544	0.469268	0.026544	0.454166	0.00797515	0.728156	-0.000210124	0.570266	0.000210124	0.552185	0.923496	0.0144593	-0.0244239	0.237626	0.0244239	0.230479	0.00735813	0.273353	-0.00019298	0.348015	0.00019298	0.337611	-0.0012179	0.789752	0.0012179	0.773	FALSE
chr11	125570223	T	C	chr11_125570223_T_C	0.114716	0.0916897	0.114716	0.0952945	0.0216842	0.200388	0.00265766	0.115595	0.00265766	0.119397	0.592794	0.251924	0.0671683	0.075001	0.0671683	0.0779454	0.012741	0.142308	0.00154192	0.0923725	0.00154192	0.0954312	0.026281	0.0724528	0.026281	0.0752365	FALSE
chr11	125591892	A	G	chr11_125591892_A_G	-0.000491123	0.689412	0.0109686	0.692082	0.00550618	0.912677	5.90863e-06	0.775506	6.36948e-05	0.778853	0.72815	0.170503	-7.66461e-05	0.448987	0.00790391	0.451176	0.00401963	0.436349	5.86665e-06	0.564658	4.61199e-05	0.567189	-0.000323928	0.703521	0.00171174	0.706073	FALSE
chr11	125591893	C	T	chr11_125591893_C_T	0.0267872	0.451764	0.0270415	0.463513	0.0067203	0.819332	0.000210125	0.564325	0.000211338	0.578621	0.732194	0.16765	0.0197129	0.281496	0.019888	0.287547	0.00492661	0.385013	0.000153929	0.396141	0.000154765	0.404296	0.00379027	0.508018	0.00383791	0.519376	FALSE
chr11	125592747	G	A	chr11_125592747_G_A	-0.306435	0.0182323	0.306435	0.0173022	0.0326089	0.0931784	-0.00987835	0.0355465	0.00987835	0.0345628	0.954288	0.00189593	-0.293282	0.00733038	0.293282	0.0068141	0.0309208	0.0298662	-0.00938855	0.0187139	0.00938855	0.0181509	-0.0106452	0.235504	0.0106452	0.226326	TRUE
chr11	125625316	T	C	chr11_125625316_T_C	0.00249141	0.582152	0.0163403	0.585767	0.00931169	0.631119	4.18785e-05	0.600158	0.000142725	0.604742	0.823777	0.0978635	0.00208529	0.316759	0.0135214	0.319294	0.00766228	0.26225	3.49091e-05	0.380375	0.000117988	0.383874	0.000185782	0.727311	0.00148149	0.731166	FALSE
chr11	125625369	C	T	chr11_125625369_C_T	0.00739316	0.578801	0.0164953	0.585173	0.0057324	0.878352	4.63067e-05	0.690538	0.000104021	0.695803	0.848826	0.0764682	0.00613487	0.317482	0.0139229	0.31958	0.00486513	0.388444	3.83664e-05	0.452903	8.77479e-05	0.455828	0.000747892	0.744082	0.00134494	0.749209	FALSE
chr11	125625626	G	T	chr11_125625626_G_T	0.193371	0.0430191	0.193371	0.0447768	0.0347897	0.0788765	0.00713383	0.0506022	0.00713383	0.0520141	0.926	0.0144973	0.179491	0.018904	0.179491	0.019561	0.0322426	0.0270521	0.00662696	0.0279425	0.00662696	0.0287341	0.00796799	0.283497	0.00796799	0.294989	TRUE
chr11	125625845	A	G	chr11_125625845_A_G	0.0665711	0.166886	0.0796535	0.171057	0.0230362	0.172291	0.00165948	0.163373	0.00192487	0.166863	0.931113	0.0122408	0.0617373	0.0768984	0.0739654	0.0788826	0.0214596	0.0604723	0.00154123	0.0918852	0.00178929	0.0941194	0.00306144	0.521865	0.00349016	0.534202	FALSE
chr11	125625851	C	G	chr11_125625851_C_G	-0.0118597	0.249557	0.0547022	0.249301	0.0160708	0.317416	-0.000318979	0.274157	0.000823395	0.273174	0.92898	0.0132008	-0.0113392	0.116041	0.0508812	0.115691	0.0149455	0.113004	-0.000300331	0.156591	0.00076722	0.156044	-0.000238182	0.628848	0.00234689	0.627518	FALSE
chr11	125626383	A	T	chr11_125626383_A_T	-0.0273498	0.459901	0.0277615	0.447631	0.0129527	0.442746	-0.000437349	0.447822	0.000440508	0.436858	0.821817	0.0992385	-0.0227776	0.259856	0.0231047	0.254052	0.0107336	0.185529	-0.00036581	0.290537	0.00036832	0.284936	-0.0022532	0.645781	0.00232942	0.634033	FALSE
chr11	125626504	G	A	chr11_125626504_G_A	0.0977731	0.124987	0.0977731	0.130007	0.0268171	0.156281	0.00334844	0.126041	0.00334844	0.129496	0.770376	0.140741	0.0756694	0.0707519	0.0756694	0.0737713	0.0208653	0.0753589	0.00262609	0.0816221	0.00262609	0.0842593	0.0124077	0.193064	0.0124077	0.200386	FALSE
chr11	125632572	C	T	chr11_125632572_C_T	-0.0042765	0.877871	0.0042765	0.86334	0.00686429	0.816391	-2.5063e-05	0.908515	2.5063e-05	0.893666	0.390754	0.381346	-0.00173593	0.73474	0.00173593	0.719906	0.00268107	0.53963	-1.01029e-05	0.782451	1.01029e-05	0.765928	-0.00104959	0.813845	0.00104959	0.797014	FALSE
chr11	125874399	A	G	chr11_125874399_A_G	0.131961	0.0761291	0.131961	0.0788972	0.0356725	0.0746606	0.00483693	0.0685852	0.00483693	0.0702504	0.638833	0.220986	0.0839974	0.0570076	0.0839974	0.0594287	0.0227285	0.054644	0.00308198	0.0525707	0.00308198	0.0541909	0.0262937	0.0732739	0.0262937	0.0761297	FALSE
chr11	125874480	G	T	chr11_125874480_G_T	-0.00983574	0.64341	0.0138997	0.632938	0.0123657	0.465335	-9.2219e-05	0.621022	0.000137071	0.6099	0.614623	0.235422	-0.00556985	0.422208	0.00836103	0.416024	0.00745772	0.271304	-5.16906e-05	0.440875	8.24955e-05	0.434008	-0.00209918	0.606442	0.00273433	0.595665	FALSE
chr11	125874677	C	T	chr11_125874677_C_T	-0.0841145	0.15423	0.0841145	0.148334	0.0354403	0.07487	-0.00298558	0.109209	0.00298558	0.106089	0.572979	0.261665	-0.0495717	0.118757	0.0495717	0.113948	0.020294	0.0672002	-0.00175656	0.0887806	0.00175656	0.086232	-0.0188672	0.125543	0.0188672	0.121158	FALSE
chr11	125888022	C	T	chr11_125888022_C_T	0.00954674	0.683189	0.0111407	0.69481	0.00770151	0.751555	7.80655e-05	0.707872	8.85216e-05	0.720787	0.979616	0.00060926	0.00931872	0.36536	0.0108851	0.371759	0.00754008	0.265072	7.61668e-05	0.442921	8.64419e-05	0.450921	0.000249297	0.924134	0.000277879	0.93407	FALSE
chr11	125888391	G	A	chr11_125888391_G_A	-0.00262645	0.777455	0.00789587	0.768364	0.00668454	0.831264	-1.2753e-05	0.81019	5.57398e-05	0.801155	0.860179	0.0660249	-0.00223021	0.470765	0.00675892	0.463048	0.00574591	0.338768	-1.0753e-05	0.554979	4.76973e-05	0.545763	-0.000171491	0.880476	0.000603395	0.869985	FALSE
chr11	125902887	A	C	chr11_125902887_A_C	-0.0119715	0.654817	0.0148249	0.652248	0.0111667	0.524044	-0.000174064	0.644615	0.000199831	0.642648	0.879534	0.047762	-0.0105223	0.40107	0.0130103	0.400579	0.00981732	0.200876	-0.000152222	0.430798	0.000174733	0.431507	-0.000735189	0.826417	0.000928911	0.82635	FALSE
chr11	125903104	T	C	chr11_125903104_T_C	0.0452168	0.278878	0.0452168	0.290826	0.0115571	0.500274	0.000537002	0.328583	0.000537002	0.341882	0.928931	0.0126348	0.0420047	0.1294	0.0420047	0.134656	0.0107272	0.177169	0.000498617	0.189226	0.000498617	0.195898	0.00186576	0.662434	0.00186576	0.67928	FALSE
chr11	125903377	G	A	chr11_125903377_G_A	-0.0845979	0.145956	0.0845979	0.140577	0.0143418	0.375678	-0.00119548	0.204783	0.00119548	0.197934	0.945448	0.00623706	-0.0800274	0.0639859	0.0800274	0.0614313	0.0135436	0.129304	-0.00112973	0.115083	0.00112973	0.111299	-0.00311384	0.563846	0.00311384	0.547458	FALSE
chr11	125903523	C	G	chr11_125903523_C_G	0.0121291	0.641564	0.0121291	0.658726	0.0046734	0.946314	5.81009e-05	0.761204	5.81009e-05	0.779611	0.944689	0.00667444	0.0114758	0.335241	0.0114758	0.344825	0.00442064	0.411839	5.50142e-05	0.490756	5.50142e-05	0.5044	0.00044937	0.87991	0.00044937	0.896161	FALSE
chr11	125903665	G	C	chr11_125903665_G_C	-0.0015052	0.786294	0.00740571	0.776296	0.00540033	0.901018	5.92876e-07	0.841336	4.4574e-05	0.832047	0.937512	0.00923987	-0.00139283	0.465897	0.00696467	0.459099	0.00507408	0.3752	6.61315e-07	0.583692	4.19896e-05	0.574936	-8.57456e-05	0.930719	0.000333455	0.920817	FALSE
chr11	125904062	G	C	chr11_125904062_G_C	-0.152424	0.0651516	0.152424	0.0629644	0.0441883	0.0468932	-0.00678753	0.0516227	0.00678753	0.0506009	0.919667	0.0183291	-0.14015	0.0289767	0.14015	0.0277868	0.0406045	0.0156333	-0.0062352	0.0287114	0.0062352	0.0281019	-0.00706925	0.339167	0.00706925	0.32652	TRUE
chr11	125904156	C	T	chr11_125904156_C_T	-0.00941192	0.611377	0.0157984	0.605594	0.0152359	0.341248	-0.000138522	0.535814	0.000238704	0.532279	0.923567	0.0161012	-0.00849815	0.33298	0.0144783	0.329716	0.0140679	0.122174	-0.000125008	0.324427	0.000218773	0.322501	-0.000516061	0.840781	0.000792353	0.835744	FALSE
chr11	125904191	G	T	chr11_125904191_G_T	-0.021334	0.53465	0.021334	0.518792	0.0133222	0.414948	-0.00026699	0.500754	0.00026699	0.483623	0.922561	0.0166706	-0.0196869	0.266256	0.0196869	0.258597	0.012261	0.149822	-0.000245891	0.293698	0.000245891	0.284814	-0.000920971	0.831617	0.000920971	0.815593	FALSE
chr11	125923161	T	G	chr11_125923161_T_G	0.00153886	0.56472	0.0172195	0.569433	0.0178145	0.266645	-2.75348e-05	0.468241	0.000308975	0.472498	0.687522	0.195886	0.000622049	0.366994	0.0114057	0.369946	0.012285	0.148354	-2.50683e-05	0.329072	0.000206557	0.332078	0.000585928	0.551434	0.0031837	0.557417	FALSE
chr11	125941784	A	G	chr11_125941784_A_G	0.0165781	0.575777	0.0165781	0.593463	0.00728173	0.783053	0.000119777	0.648973	0.000119777	0.667505	0.468906	0.326502	0.00791352	0.432099	0.00791352	0.444125	0.00341449	0.480072	5.75537e-05	0.508715	5.75537e-05	0.523344	0.00397605	0.483816	0.00397605	0.499802	FALSE
chr11	125942167	C	G	chr11_125942167_C_G	0.0315695	0.38818	0.0353971	0.395674	0.0274803	0.125093	0.00092106	0.293558	0.00101326	0.296501	0.625843	0.235521	0.02033	0.273023	0.0227474	0.277053	0.0172169	0.0887099	0.00059222	0.218668	0.000650439	0.221114	0.00623402	0.362238	0.0070883	0.368865	FALSE
chr11	125942176	G	A	chr11_125942176_G_A	-0.0709054	0.191973	0.0709054	0.184206	0.0241409	0.159886	-0.0017672	0.166347	0.0017672	0.160967	0.619901	0.239275	-0.043462	0.133981	0.043462	0.128849	0.0149561	0.111764	-0.00108437	0.12508	0.00108437	0.121036	-0.0151627	0.163333	0.0151627	0.156634	FALSE
chr11	125942516	A	T	chr11_125942516_A_T	0.0148419	0.597488	0.0148419	0.613789	0.00604233	0.882949	9.31438e-05	0.686811	9.31438e-05	0.705561	0.666615	0.211404	0.00968596	0.37345	0.00968596	0.383748	0.00400864	0.437373	6.05006e-05	0.483776	6.05006e-05	0.49723	0.00276768	0.575263	0.00276768	0.590967	FALSE
chr11	126084701	G	A	chr11_126084701_G_A	0.0135927	0.614858	0.015637	0.62513	0.0135141	0.410606	0.000255018	0.5863	0.000266903	0.595519	0.669883	0.207522	0.00846226	0.443226	0.0098273	0.449951	0.00897318	0.222638	0.000158624	0.440933	0.000166559	0.447427	0.00288042	0.590646	0.00327421	0.600009	FALSE
chr11	126150215	A	G	chr11_126150215_A_G	0.0328712	0.364847	0.0328712	0.378866	0.0100371	0.588753	0.000326624	0.420877	0.000326624	0.436739	0.418375	0.361727	0.014118	0.303648	0.014118	0.312898	0.00418432	0.424921	0.000140086	0.352726	0.000140086	0.36365	0.00851422	0.269412	0.00851422	0.281126	FALSE
chr11	126188730	G	A	chr11_126188730_G_A	0.0231958	0.446089	0.0276237	0.457692	0.0205949	0.211972	0.000546906	0.361249	0.000623892	0.369386	0.606677	0.243536	0.0139143	0.312144	0.0166116	0.319002	0.0125813	0.145078	0.000333662	0.268902	0.00038056	0.274876	0.00494307	0.397609	0.00578148	0.407888	FALSE
chr11	126188800	C	T	chr11_126188800_C_T	-0.21863	0.0353711	0.21863	0.0339328	0.0406263	0.0594292	-0.00967109	0.040332	0.00967109	0.0391436	0.614578	0.239237	-0.136421	0.0305232	0.136421	0.0291667	0.0254011	0.0465454	-0.00613278	0.0326108	0.00613278	0.0315931	-0.0476206	0.0297399	0.0476206	0.0286185	TRUE
chr11	126188992	G	A	chr11_126188992_G_A	0.00986288	0.669565	0.0114399	0.682414	0.00977944	0.600527	0.000120668	0.646488	0.000130285	0.660096	0.612114	0.241613	0.00575829	0.450702	0.00677577	0.458969	0.00594344	0.330339	7.07796e-05	0.473797	7.6984e-05	0.483014	0.00216269	0.611478	0.00244534	0.623899	FALSE
chr11	126189082	C	T	chr11_126189082_C_T	-0.0186574	0.574368	0.0186574	0.557431	0.0137506	0.399836	-0.000265937	0.518719	0.000265937	0.501055	0.580256	0.259829	-0.0107702	0.387154	0.0107702	0.376521	0.00790003	0.253403	-0.000151506	0.3799	0.000151506	0.368499	-0.00416819	0.498752	0.00416819	0.483081	FALSE
chr11	126189317	C	G	chr11_126189317_C_G	0.172571	0.0500917	0.172571	0.0516705	0.0401934	0.0584508	0.00712845	0.0484445	0.00712845	0.0492549	0.512806	0.299258	0.0884342	0.0529368	0.0884342	0.0552572	0.0207723	0.065183	0.00368638	0.0452358	0.00368638	0.0466597	0.0422043	0.0344914	0.0422043	0.0357383	TRUE
chr11	126211441	T	C	chr11_126211441_T_C	0.0400396	0.332617	0.0400396	0.34439	0.0181053	0.259923	0.000700395	0.321491	0.000700395	0.331001	0.945901	0.0062291	0.0378475	0.170201	0.0378475	0.175926	0.0171242	0.089009	0.000662009	0.191313	0.000662009	0.196863	0.00150055	0.721194	0.00150055	0.737919	FALSE
chr11	126211508	T	C	chr11_126211508_T_C	0.0345485	0.370455	0.0345485	0.383732	0.00875542	0.673599	0.000293871	0.460161	0.000293871	0.477316	0.95784	0.00331702	0.0330372	0.173628	0.0330372	0.180121	0.00838531	0.238096	0.000281016	0.268928	0.000281016	0.277619	0.00119567	0.755412	0.00119567	0.772355	FALSE
chr11	126259632	G	A	chr11_126259632_G_A	-0.00997884	0.690347	0.0115617	0.684368	0.00763872	0.756373	-7.22566e-05	0.741443	8.58782e-05	0.735786	0.068687	0.81838	-0.000419151	0.826065	0.000590215	0.823506	0.000527226	0.845166	-2.84627e-06	0.84007	4.31885e-06	0.837388	-0.00169427	0.667065	0.00210712	0.661639	FALSE
chr11	126261006	A	T	chr11_126261006_A_T	0.0408518	0.296829	0.0408518	0.308993	0.0130235	0.427062	0.000539668	0.318468	0.000539668	0.330436	0.0280658	0.908453	0.00114119	0.724087	0.00114119	0.738845	0.000360852	0.882628	1.48884e-05	0.674916	1.48884e-05	0.690859	0.00539244	0.383203	0.00539244	0.397676	FALSE
chr11	126261155	G	A	chr11_126261155_G_A	-0.00770044	0.719379	0.0101704	0.708851	0.00835042	0.701021	-7.43798e-05	0.724638	9.00002e-05	0.712315	0.0169189	0.937454	-0.000172415	0.916226	0.000194143	0.907421	0.000148647	0.939936	-1.6318e-06	0.910758	1.76921e-06	0.901914	-0.000962256	0.803251	0.00107023	0.792343	FALSE
chr11	126261347	T	C	chr11_126261347_T_C	0.001578	0.85798	0.00446599	0.860219	0.00589846	0.895205	1.11866e-05	0.886122	2.65278e-05	0.888372	0.0268431	0.911165	4.57214e-05	0.927944	0.000114176	0.930322	0.000160452	0.936431	3.23381e-07	0.939674	6.85537e-07	0.942104	0.000223891	0.862447	0.000620862	0.864923	FALSE
chr11	126268486	G	C	chr11_126268486_G_C	-0.0174892	0.485427	0.0273142	0.482391	0.00509711	0.886564	-0.000170127	0.647385	0.000210924	0.644527	0.928944	0.0131485	-0.0165479	0.251132	0.0256106	0.250243	0.00475037	0.397034	-0.000160621	0.415493	0.000198247	0.414222	-0.000631977	0.80636	0.00106706	0.802449	FALSE
chr11	126268558	C	T	chr11_126268558_C_T	-0.028366	0.43587	0.028366	0.420213	0.00933938	0.631291	-0.000270299	0.49549	0.000270299	0.478093	0.948653	0.00542433	-0.0269857	0.203339	0.0269857	0.197112	0.00886089	0.225026	-0.00025718	0.286638	0.00025718	0.277553	-0.000944789	0.824646	0.000944789	0.808011	FALSE
chr11	126269205	T	C	chr11_126269205_T_C	-0.0384755	0.355426	0.0384755	0.342138	0.0139481	0.389932	-0.000579153	0.354559	0.000579153	0.34224	0.978349	0.00063441	-0.0377009	0.158607	0.0377009	0.152956	0.013652	0.128644	-0.000567811	0.198199	0.000567811	0.191954	-0.00083205	0.844482	0.00083205	0.827992	FALSE
chr11	126269418	T	A	chr11_126269418_T_A	0.00636066	0.756348	0.00770093	0.768488	0.00429099	0.969989	2.89465e-05	0.849261	3.4938e-05	0.861427	0.920365	0.0172318	0.00586088	0.435986	0.0071094	0.443899	0.00395257	0.442824	2.67183e-05	0.590328	3.22996e-05	0.600793	0.000282643	0.905601	0.000346158	0.916647	FALSE
chr11	126282721	G	T	chr11_126282721_G_T	0.00668981	0.714292	0.00945278	0.724427	0.00539401	0.928092	3.75836e-05	0.791316	5.13834e-05	0.80161	0.826475	0.0933572	0.00553141	0.408357	0.00780697	0.414865	0.00444746	0.409111	3.09642e-05	0.530418	4.23297e-05	0.539596	0.000579577	0.819655	0.00082411	0.828852	FALSE
chr11	126282752	A	G	chr11_126282752_A_G	-0.00343931	0.705828	0.0108221	0.698405	0.010341	0.568349	-3.01205e-05	0.708952	0.00010055	0.700503	0.835275	0.0862993	-0.00294474	0.427387	0.00919882	0.422316	0.00857375	0.235956	-2.58296e-05	0.477761	8.54918e-05	0.47183	-0.000252473	0.843265	0.00080188	0.83527	FALSE
chr11	126283015	C	T	chr11_126283015_C_T	-0.0478125	0.280126	0.0478125	0.269268	0.0127885	0.441796	-0.000592686	0.325742	0.000592686	0.313507	0.889812	0.0399973	-0.0425618	0.133402	0.0425618	0.128614	0.0113827	0.166441	-0.000527682	0.189611	0.000527682	0.183713	-0.0028566	0.589252	0.0028566	0.572632	FALSE
chr11	126283284	T	C	chr11_126283284_T_C	0.142698	0.0653549	0.142698	0.067734	0.0210059	0.205125	0.0030363	0.0985695	0.0030363	0.101466	0.893353	0.0372285	0.127632	0.0300746	0.127632	0.0312061	0.0187791	0.0768507	0.0027167	0.0568909	0.0027167	0.0585171	0.00850469	0.264	0.00850469	0.275372	FALSE
chr11	126303441	C	T	chr11_126303441_C_T	0.0523138	0.248669	0.0523138	0.259139	0.0149803	0.350849	0.000852587	0.264158	0.000852587	0.274552	0.836388	0.0860233	0.0440876	0.128071	0.0440876	0.132915	0.0125619	0.144898	0.000720164	0.162506	0.000720164	0.167868	0.00432062	0.449326	0.00432062	0.464236	FALSE
chr11	126303708	A	T	chr11_126303708_A_T	0.00219331	0.522682	0.0199098	0.523279	0.00885214	0.666396	2.38517e-05	0.566941	0.000178003	0.567438	0.890181	0.0385072	0.00208877	0.27284	0.017667	0.27371	0.00785269	0.254187	2.26142e-05	0.348585	0.000157508	0.34989	-2.22303e-05	0.77591	0.00114963	0.777389	FALSE
chr11	126303714	A	T	chr11_126303714_A_T	-0.00422846	0.729071	0.0100313	0.723461	0.00600059	0.866387	-5.78527e-05	0.789319	8.06319e-05	0.783777	0.890647	0.0382509	-0.00362109	0.47963	0.00884197	0.474398	0.00533024	0.364531	-5.03563e-05	0.586223	7.08512e-05	0.579658	-0.000277879	0.87925	0.000598631	0.875575	FALSE
chr11	126304143	C	T	chr11_126304143_C_T	-0.0657798	0.198594	0.0657798	0.190907	0.0196024	0.227856	-0.00127412	0.197018	0.00127412	0.190498	0.901104	0.0291199	-0.0591185	0.093339	0.0591185	0.0896878	0.0177053	0.0844907	-0.00114775	0.114292	0.00114775	0.110953	-0.00365054	0.526561	0.00365054	0.510632	FALSE
chr11	126304269	C	T	chr11_126304269_C_T	0.0571633	0.236005	0.0571633	0.244737	0.0275564	0.125348	0.00166642	0.182143	0.00166642	0.188396	0.880796	0.0443716	0.0506301	0.117452	0.0506301	0.121874	0.0242631	0.04844	0.00147494	0.107847	0.00147494	0.111169	0.00364419	0.509062	0.00364419	0.524423	FALSE
chr11	126310343	G	A	chr11_126310343_G_A	-0.0417062	0.32856	0.0417062	0.316649	0.0119437	0.48054	-0.000545075	0.368109	0.000545075	0.355751	0.478102	0.319477	-0.0209171	0.25705	0.0209171	0.248878	0.00581262	0.337182	-0.000275712	0.295452	0.000275712	0.286443	-0.00997189	0.26223	0.00997189	0.252849	FALSE
chr11	126310427	C	T	chr11_126310427_C_T	-0.0446076	0.307477	0.0446076	0.295344	0.0151227	0.342895	-0.000698783	0.306739	0.000698783	0.296038	0.515461	0.29584	-0.0232683	0.232494	0.0232683	0.22552	0.00779468	0.257384	-0.000365288	0.243718	0.000365288	0.236282	-0.0108325	0.233488	0.0108325	0.22455	FALSE
chr11	126310475	T	G	chr11_126310475_T_G	-0.0291182	0.43878	0.0304815	0.428641	0.00977681	0.60048	-0.000366279	0.483615	0.00037387	0.473217	0.521279	0.292124	-0.0160391	0.319691	0.0167725	0.313621	0.00527177	0.371465	-0.000208879	0.373522	0.000212964	0.366615	-0.00658018	0.361399	0.00694539	0.352577	FALSE
chr11	126311104	G	C	chr11_126311104_G_C	-0.018789	0.563916	0.018789	0.54689	0.00913288	0.647202	-0.000182458	0.5877	0.000182458	0.56882	0.401456	0.373312	-0.00782063	0.440323	0.00782063	0.429102	0.00371703	0.4607	-7.71348e-05	0.482552	7.71348e-05	0.468999	-0.004743	0.452025	0.004743	0.436508	FALSE
chr11	126311290	C	T	chr11_126311290_C_T	0.0128233	0.437662	0.0263971	0.442789	0.0106583	0.555164	0.000226908	0.463976	0.000317466	0.468637	0.30933	0.45603	0.00276799	0.416786	0.00761395	0.419807	0.00312259	0.505787	5.62783e-05	0.439502	8.8369e-05	0.443635	0.00301221	0.335567	0.00679454	0.339914	FALSE
chr11	126311576	C	A	chr11_126311576_C_A	0.0133653	0.425349	0.0362962	0.420709	0.0109511	0.545106	0.000519665	0.472441	0.000668899	0.467601	0.246839	0.526089	0.00462624	0.450878	0.00975505	0.448882	0.00286542	0.543006	0.000155947	0.471753	0.000188231	0.469396	0.00291376	0.338356	0.00896677	0.335212	FALSE
chr11	126311697	G	A	chr11_126311697_G_A	-0.176474	0.0517262	0.176474	0.0498555	0.0495251	0.0355597	-0.00874322	0.0401418	0.00874322	0.039257	0.227496	0.55179	-0.0412495	0.141965	0.0412495	0.13687	0.011277	0.168303	-0.00204838	0.0779147	0.00204838	0.0758822	-0.0444226	0.034028	0.0444226	0.0326058	FALSE
chr11	126311952	C	A	chr11_126311952_C_A	-0.0218674	0.525084	0.0218674	0.508895	0.0113816	0.508748	-0.000257025	0.522992	0.000257025	0.505916	0.239889	0.53548	-0.00497574	0.522201	0.00497574	0.509736	0.00268907	0.537805	-5.71461e-05	0.51912	5.71461e-05	0.504834	-0.00558775	0.420918	0.00558775	0.40685	FALSE
chr11	126317390	G	A	chr11_126317390_G_A	-0.000760276	0.917997	0.00280647	0.91245	0.0057251	0.90174	-4.78151e-06	0.933635	1.68112e-05	0.928077	0.363585	0.405756	-0.000407849	0.763258	0.00110872	0.757938	0.00210963	0.599847	-2.57244e-06	0.807649	6.72307e-06	0.802101	-0.000249297	0.843549	0.000786001	0.837564	FALSE
chr11	126317874	A	G	chr11_126317874_A_G	0.0658442	0.217498	0.0658442	0.224775	0.0179173	0.262725	0.00120508	0.228703	0.00120508	0.236627	0.482052	0.319039	0.0317585	0.188573	0.0317585	0.194236	0.00859886	0.231965	0.00057441	0.196188	0.00057441	0.201792	0.0159328	0.165593	0.0159328	0.17159	FALSE
chr11	126317942	T	C	chr11_126317942_T_C	0.0420785	0.294679	0.0420785	0.306685	0.0131405	0.420396	0.000557716	0.316552	0.000557716	0.32887	0.500024	0.30789	0.0214156	0.229252	0.0214156	0.236862	0.00651948	0.304291	0.000281597	0.255549	0.000281597	0.263857	0.010137	0.227159	0.010137	0.237006	FALSE
chr11	126318187	T	A	chr11_126318187_T_A	-0.0420471	0.229426	0.0580023	0.223852	0.0154981	0.336027	-0.000817898	0.253234	0.00095075	0.247674	0.548843	0.278619	-0.024255	0.175284	0.0317806	0.171141	0.00859255	0.232301	-0.000460755	0.197835	0.000523418	0.193666	-0.00988932	0.179811	0.0137574	0.175319	FALSE
chr11	126318391	A	C	chr11_126318391_A_C	-0.00881645	0.686427	0.0120126	0.673347	0.00642009	0.849409	-5.22849e-05	0.7573	7.62028e-05	0.744692	0.584466	0.258083	-0.00561573	0.458939	0.0073394	0.450735	0.00373187	0.456118	-3.34543e-05	0.557592	4.63532e-05	0.547669	-0.00182765	0.626718	0.00250091	0.615291	FALSE
chr11	126318484	G	T	chr11_126318484_G_T	-0.0230739	0.287085	0.0503788	0.2872	0.0184554	0.259283	-0.000512143	0.27001	0.00101918	0.270944	0.599001	0.249465	-0.0164295	0.20241	0.0311625	0.202627	0.0110389	0.174254	-0.000358813	0.203703	0.000631368	0.204378	-0.00425076	0.249441	0.0107103	0.249048	FALSE
chr11	126318571	T	C	chr11_126318571_T_C	0.00814957	0.738444	0.00904009	0.750441	0.00860997	0.684965	7.6133e-05	0.745909	8.20374e-05	0.758449	0.620326	0.236442	0.00493897	0.52408	0.00554162	0.531808	0.00537729	0.359594	4.64375e-05	0.561964	5.04332e-05	0.570745	0.00163075	0.69457	0.00179272	0.705912	FALSE
chr11	126329723	C	T	chr11_126329723_C_T	0.0276419	0.0632618	0.151657	0.0636943	0.0176118	0.280136	0.000924564	0.113947	0.00273982	0.115045	0.672484	0.199438	0.0153795	0.0450705	0.102204	0.0454586	0.0119837	0.158276	0.00056922	0.0820991	0.00185756	0.0828974	0.00753291	0.0665661	0.0284199	0.0671098	FALSE
chr11	126330009	A	C	chr11_126330009_A_C	-0.00151967	0.763201	0.00816536	0.759771	0.00640484	0.84667	2.52212e-06	0.810133	5.43351e-05	0.807477	0.625605	0.228031	-0.0014153	0.51897	0.00522554	0.515138	0.00395085	0.440911	-1.55531e-06	0.605341	3.41738e-05	0.601479	9.52729e-06	0.742991	0.00145768	0.739748	FALSE
chr11	126336481	G	A	chr11_126336481_G_A	-0.00105268	0.428777	0.0339196	0.421277	0.0156201	0.339107	0.000184302	0.417115	0.000651852	0.409025	0.654488	0.216249	-0.00045411	0.292955	0.0215773	0.288255	0.0102223	0.193608	0.000122104	0.302004	0.000415281	0.297049	-0.000678025	0.387475	0.00693428	0.379653	FALSE
chr11	126345904	C	T	chr11_126345904_C_T	0.00322394	0.688817	0.0105632	0.690708	0.00962263	0.60381	-9.18582e-06	0.737325	8.09219e-05	0.736546	0.634994	0.227886	0.0021573	0.487412	0.00683553	0.485172	0.0058807	0.339319	-5.18674e-06	0.560972	5.1801e-05	0.558733	0.000811407	0.651147	0.00222145	0.650647	FALSE
chr11	126356490	C	T	chr11_126356490_C_T	-0.026053	0.464144	0.026053	0.448671	0.015134	0.343655	-0.00040405	0.416079	0.00040405	0.400822	0.625929	0.23485	-0.0162924	0.294125	0.0162924	0.285299	0.00951492	0.207367	-0.000253629	0.291799	0.000253629	0.282819	-0.00561792	0.411263	0.00561792	0.396884	FALSE
chr11	126368738	T	C	chr11_126368738_T_C	0.113003	0.0951702	0.113003	0.0989668	0.0272507	0.125475	0.00312632	0.0966215	0.00312632	0.100014	0.321235	0.443688	0.0380216	0.145669	0.0380216	0.150982	0.0088738	0.226343	0.00106713	0.120013	0.00106713	0.12415	0.0287311	0.0620062	0.0287311	0.0645704	FALSE
chr11	126368937	T	C	chr11_126368937_T_C	-0.00615342	0.564265	0.0194005	0.562944	0.0134069	0.413007	-0.000141196	0.520048	0.000315406	0.5179	0.341957	0.423488	-0.0032061	0.492815	0.00728845	0.490588	0.00478383	0.396697	-6.84122e-05	0.467271	0.000122182	0.464807	-0.00126237	0.479143	0.00464138	0.477984	FALSE
chr11	126440725	A	G	chr11_126440725_A_G	0.0213027	0.483554	0.023189	0.496828	0.0195341	0.238595	0.000335626	0.407988	0.000396089	0.418608	0.747192	0.152981	0.0154793	0.288411	0.0168085	0.294597	0.0144783	0.119338	0.000243458	0.266597	0.000286062	0.272253	0.00324245	0.531588	0.00353462	0.544203	FALSE
chr11	126465313	A	G	chr11_126465313_A_G	0.058036	0.221741	0.0608737	0.22837	0.0175602	0.275507	0.00100535	0.240511	0.00106645	0.245926	0.427073	0.354657	0.023931	0.215854	0.0253092	0.22106	0.00757808	0.265178	0.000416245	0.219777	0.000445919	0.224421	0.0146482	0.166052	0.0153088	0.170608	FALSE
chr11	126465649	C	T	chr11_126465649_C_T	-0.017604	0.55907	0.0188172	0.545685	0.0111168	0.523595	-0.000193498	0.557372	0.000207298	0.543957	0.580296	0.260998	-0.010182	0.377263	0.0108871	0.370144	0.00644365	0.307456	-0.000111765	0.404978	0.000119785	0.396665	-0.00384426	0.497667	0.0041142	0.485938	FALSE
chr11	126465652	G	A	chr11_126465652_G_A	-0.0195018	0.550849	0.0195018	0.533352	0.0123532	0.457744	-0.000239001	0.520981	0.000239001	0.503049	0.580903	0.260681	-0.0114497	0.360865	0.0114497	0.351109	0.00717117	0.278395	-0.000140168	0.373401	0.000140168	0.362466	-0.00426981	0.485948	0.00426981	0.469615	FALSE
chr11	126465936	C	T	chr11_126465936_C_T	-0.34216	0.0143313	0.34216	0.0136984	0.048375	0.0379008	-0.0165031	0.020325	0.0165031	0.0195201	0.624398	0.235251	-0.214361	0.0137202	0.214361	0.0130883	0.0301253	0.0308079	-0.0103174	0.0168166	0.0103174	0.0161947	-0.0750147	0.0119935	0.0750147	0.0114471	TRUE
chr11	126466142	G	A	chr11_126466142_G_A	0.000517686	0.258518	0.0575256	0.252903	0.0158864	0.337664	0.000458072	0.277018	0.00118466	0.271076	0.571899	0.265538	0.00117435	0.186648	0.0337722	0.183397	0.00920629	0.221271	0.000285717	0.209132	0.000703331	0.205532	0.000238182	0.212307	0.0129952	0.207899	FALSE
chr11	126480246	T	C	chr11_126480246_T_C	-0.00676103	0.807086	0.00676103	0.79211	0.00350249	0.997841	-2.49248e-05	0.909725	2.49248e-05	0.897575	0.444934	0.341902	-0.0031292	0.613129	0.0031292	0.599841	0.00156003	0.664166	-1.14897e-05	0.755694	1.14897e-05	0.739312	-0.00162758	0.731244	0.00162758	0.714704	FALSE
chr11	126480460	G	T	chr11_126480460_G_T	0.0092237	0.676861	0.0115711	0.689067	0.00603178	0.874437	6.75527e-05	0.743438	8.13308e-05	0.756725	0.717714	0.175524	0.00664319	0.429069	0.00835777	0.437683	0.00430935	0.420341	4.85581e-05	0.530565	5.86217e-05	0.540646	0.0014418	0.683448	0.00179748	0.696231	FALSE
chr11	126480657	G	A	chr11_126480657_G_A	-0.0184054	0.577428	0.0184054	0.560042	0.0144476	0.367642	-0.000256214	0.527987	0.000256214	0.510619	0.815831	0.101638	-0.0148182	0.330092	0.0148182	0.320147	0.011796	0.156957	-0.00020635	0.334651	0.00020635	0.325047	-0.00182289	0.711721	0.00182289	0.694993	FALSE
chr11	126481208	T	C	chr11_126481208_T_C	-0.0102509	0.724246	0.0102509	0.707403	0.00381614	0.995372	-4.12164e-05	0.856974	4.12164e-05	0.839352	0.733668	0.166164	-0.00755159	0.439607	0.00755159	0.428663	0.00279865	0.527548	-3.03581e-05	0.616367	3.03581e-05	0.601295	-0.00152278	0.742856	0.00152278	0.72597	FALSE
chr11	126481227	C	T	chr11_126481227_C_T	-0.0116508	0.697091	0.0118741	0.683227	0.00517623	0.94433	-6.15803e-05	0.799169	6.27598e-05	0.784986	0.718418	0.176255	-0.00814622	0.454465	0.00830835	0.445559	0.00370804	0.45768	-4.29728e-05	0.589229	4.3829e-05	0.577395	-0.00203884	0.690207	0.00206425	0.677043	FALSE
chr11	126481286	A	G	chr11_126481286_A_G	0.0363549	0.264672	0.0545591	0.269906	0.0108734	0.535984	0.000466965	0.346802	0.000654906	0.353592	0.662485	0.212734	0.0240757	0.174086	0.0357568	0.177998	0.00721301	0.277238	0.000309768	0.243167	0.000430364	0.248094	0.00775998	0.250993	0.011193	0.255768	FALSE
chr11	126481290	C	G	chr11_126481290_C_G	0.00890143	0.619781	0.0147334	0.631905	0.00625784	0.863309	5.61107e-05	0.702853	9.68403e-05	0.71452	0.651632	0.218868	0.0057137	0.418355	0.00943837	0.425857	0.00407299	0.433089	3.60326e-05	0.518807	6.20453e-05	0.528007	0.00192134	0.578221	0.00297569	0.589425	FALSE
chr11	126748143	G	C	chr11_126748143_G_C	-0.0346035	0.387648	0.0346035	0.374385	0.016475	0.301377	-0.000583538	0.351694	0.000583538	0.339453	0.547819	0.276552	-0.0197785	0.271366	0.0197785	0.263049	0.00907651	0.21906	-0.000336818	0.267291	0.000336818	0.258568	-0.00766788	0.326169	0.00766788	0.314644	FALSE
chr11	126748483	T	C	chr11_126748483_T_C	-0.0112569	0.689981	0.0118791	0.678089	0.00887471	0.664956	-9.42326e-05	0.712448	0.00010045	0.699715	0.59927	0.246859	-0.00704839	0.469301	0.00737252	0.461267	0.00530051	0.361495	-5.91086e-05	0.521397	6.23473e-05	0.512003	-0.00219604	0.64538	0.00234848	0.63376	FALSE
chr11	126748637	G	C	chr11_126748637_G_C	0.128765	0.0841909	0.128765	0.0877077	0.0259412	0.151122	0.00405308	0.098388	0.00405308	0.100882	0.596916	0.25003	0.0759037	0.0690524	0.0759037	0.0716874	0.0152886	0.112164	0.00237348	0.0781802	0.00237348	0.0802791	0.0291392	0.0689006	0.0291392	0.071457	FALSE
chr11	126862938	A	G	chr11_126862938_A_G	0.0249571	0.313455	0.0434737	0.315615	0.0127695	0.440025	0.000360646	0.342511	0.000599899	0.34385	0.551027	0.275323	0.0132017	0.228886	0.023432	0.22993	0.00702497	0.285775	0.000185693	0.262115	0.000319498	0.263412	0.00546866	0.258129	0.00993696	0.259177	FALSE
chr11	126990642	A	C	chr11_126990642_A_C	0.0211007	0.419302	0.0274386	0.431376	0.0219633	0.189928	0.00046179	0.314203	0.000591617	0.322065	0.827053	0.0899836	0.0171336	0.221838	0.0226494	0.226627	0.0182416	0.0814169	0.000378659	0.193347	0.000491647	0.197058	0.00218651	0.592862	0.00258031	0.605443	FALSE
chr11	128039099	A	T	chr11_128039099_A_T	0.0251751	0.445091	0.0251751	0.460427	0.00810125	0.720113	0.000213202	0.514892	0.000213202	0.532535	0.468838	0.326465	0.0122167	0.335323	0.0122167	0.345308	0.00383853	0.449465	0.000104143	0.407553	0.000104143	0.419508	0.00605142	0.360326	0.00605142	0.37398	FALSE
chr11	128039248	A	G	chr11_128039248_A_G	0.123568	0.0818415	0.123568	0.0849263	0.0222094	0.187712	0.00278592	0.107229	0.00278592	0.110531	0.607458	0.240544	0.0752812	0.065168	0.0752812	0.0678169	0.0138086	0.130239	0.00173743	0.0833204	0.00173743	0.0859192	0.0259142	0.0721628	0.0259142	0.0748091	FALSE
chr11	128039348	A	C	chr11_128039348_A_C	0.00329789	0.414562	0.0307427	0.417694	0.0105975	0.549772	-8.85575e-05	0.463047	0.000340807	0.466332	0.669479	0.19977	0.00143171	0.257005	0.0214052	0.258798	0.00730978	0.282375	-7.0578e-05	0.319166	0.000241933	0.321173	0.00113534	0.423854	0.00510186	0.427539	FALSE
chr11	128039360	A	G	chr11_128039360_A_G	0.0905101	0.125211	0.0905101	0.130591	0.0173118	0.278763	0.00159705	0.159748	0.00159705	0.16547	0.68938	0.186361	0.0630948	0.0813806	0.0630948	0.0850917	0.0119823	0.15424	0.00111849	0.111772	0.00111849	0.115852	0.0154358	0.141348	0.0154358	0.147433	FALSE
chr11	128050958	A	C	chr11_128050958_A_C	0.00623396	0.762218	0.00736127	0.774561	0.00883083	0.656445	6.22912e-05	0.739406	6.88231e-05	0.753526	0.43125	0.351138	0.00249456	0.581364	0.0030154	0.591758	0.0037854	0.454131	2.47537e-05	0.601052	2.77715e-05	0.612079	0.00169427	0.658451	0.00194198	0.670626	FALSE
chr11	128051432	C	T	chr11_128051432_C_T	-0.0652313	0.171791	0.0784851	0.168089	0.020577	0.214786	-0.00154343	0.175984	0.00177795	0.173299	0.306267	0.459259	-0.0175496	0.236717	0.0216689	0.232005	0.00609683	0.322499	-0.000404601	0.208548	0.000477493	0.204749	-0.0168363	0.118138	0.0204948	0.116283	FALSE
chr11	128051462	C	T	chr11_128051462_C_T	-0.266398	0.0244649	0.266398	0.0234662	0.0604843	0.0218872	-0.0156847	0.0213712	0.0156847	0.0206833	0.297143	0.46846	-0.0791285	0.0687732	0.0791285	0.0661448	0.0177093	0.0863509	-0.00461057	0.0380335	0.00461057	0.0373517	-0.0665545	0.0156388	0.0665545	0.0147608	TRUE
chr11	128052885	C	G	chr11_128052885_C_G	0.0243513	0.453117	0.0243513	0.469097	0.0154224	0.338447	0.000373566	0.398793	0.000373566	0.414014	0.755831	0.143861	0.0179125	0.260769	0.0179125	0.269188	0.0117186	0.160032	0.000278072	0.259835	0.000278072	0.268772	0.00344888	0.520303	0.00344888	0.535571	FALSE
chr11	128053042	G	A	chr11_128053042_G_A	0.17512	0.0465484	0.17512	0.048499	0.020752	0.222133	0.00365881	0.088113	0.00365881	0.0910738	0.806653	0.105057	0.141234	0.0255614	0.141234	0.026616	0.0163486	0.0996637	0.00287937	0.0558986	0.00287937	0.0573799	0.0190736	0.11419	0.0190736	0.118798	FALSE
chr11	128061593	G	A	chr11_128061593_G_A	-0.0396258	0.350674	0.0396258	0.338648	0.013077	0.427199	-0.000575188	0.37042	0.000575188	0.358513	0.248211	0.525473	-0.010212	0.402373	0.010212	0.391849	0.00321087	0.495918	-0.000149291	0.399903	0.000149291	0.388725	-0.0105022	0.263969	0.0105022	0.254962	FALSE
chr11	128084982	C	T	chr11_128084982_C_T	-0.00660926	0.590313	0.0173339	0.584263	0.0125784	0.446864	-5.174e-05	0.559458	0.000212395	0.552925	0.268612	0.49928	-0.000724738	0.554542	0.00429868	0.550407	0.00351066	0.478535	-9.61787e-07	0.530568	5.45058e-05	0.525689	-0.0017816	0.482647	0.00445242	0.477017	FALSE
chr11	128085671	C	T	chr11_128085671_C_T	-0.0222256	0.504761	0.0222256	0.487954	0.00952921	0.62063	-0.000214354	0.537272	0.000214354	0.518685	0.299771	0.468128	-0.00692939	0.464445	0.00692939	0.452629	0.00287501	0.529863	-6.73132e-05	0.497118	6.73132e-05	0.483475	-0.00564968	0.397112	0.00564968	0.382963	FALSE
chr11	128085785	A	G	chr11_128085785_A_G	-0.00859531	0.596057	0.0158579	0.58506	0.00738993	0.755089	-7.24345e-05	0.661999	0.000121368	0.650037	0.294966	0.472555	-0.00123552	0.53353	0.0045626	0.52541	0.00201703	0.610379	-9.32928e-06	0.599264	3.17465e-05	0.589663	-0.00235324	0.491196	0.00402687	0.480672	FALSE
chr11	128086375	C	T	chr11_128086375_C_T	-0.00967859	0.707266	0.0108534	0.693975	0.00695948	0.799589	-7.15477e-05	0.750678	7.76491e-05	0.736263	0.0811725	0.791875	-0.000889292	0.789415	0.000926433	0.777527	0.00056661	0.837228	-6.31863e-06	0.811003	6.51153e-06	0.798598	-0.00212459	0.649239	0.00231196	0.6355	FALSE
chr11	128086657	G	A	chr11_128086657_G_A	0.00056495	0.663763	0.0122876	0.667184	0.00720778	0.786033	-3.87403e-06	0.711628	8.82596e-05	0.714239	0.0644569	0.826176	3.20026e-05	0.79542	0.000776298	0.798975	0.000431216	0.867262	-2.99479e-08	0.815821	5.27508e-06	0.819456	0.000220715	0.641418	0.00219922	0.645912	FALSE
chr11	128140478	A	G	chr11_128140478_A_G	0.0347152	0.262881	0.0515867	0.268528	0.0155447	0.330938	0.00061044	0.27127	0.00086376	0.277373	0.449129	0.33979	0.0136879	0.227359	0.0229494	0.231579	0.00700248	0.285678	0.000244962	0.234584	0.000384022	0.239343	0.00874605	0.19411	0.0131064	0.197711	FALSE
chr11	128140499	A	G	chr11_128140499_A_G	-0.0339769	0.319249	0.0457296	0.314066	0.0130521	0.42683	-0.000404632	0.357291	0.00058946	0.35255	0.443714	0.343546	-0.0133435	0.277198	0.0194589	0.273243	0.00585168	0.334551	-0.000156894	0.304321	0.000253068	0.299818	-0.0083459	0.247846	0.0113025	0.243871	FALSE
chr11	128140500	A	C	chr11_128140500_A_C	-0.026437	0.400376	0.0412726	0.399694	0.0131302	0.424649	-0.000505333	0.422814	0.000693363	0.422772	0.444562	0.342961	-0.00940589	0.357768	0.0157307	0.357176	0.00571879	0.341169	-0.000181579	0.367423	0.000261554	0.366746	-0.00619274	0.316604	0.010245	0.316262	FALSE
chr11	128140932	A	G	chr11_128140932_A_G	-0.00276833	0.888177	0.00346648	0.887503	0.00454264	0.967256	-1.32476e-05	0.926486	1.60874e-05	0.926249	0.352845	0.416329	-0.00129186	0.753651	0.00150019	0.752833	0.00159728	0.662742	-6.15306e-06	0.824955	6.98953e-06	0.824321	-0.000754244	0.823168	0.000932086	0.821487	FALSE
chr11	128157652	T	C	chr11_128157652_T_C	0.00377887	0.858106	0.00413905	0.868218	0.00588532	0.881141	2.3269e-05	0.885816	2.46951e-05	0.89752	0.649933	0.217366	0.00254123	0.629546	0.00277325	0.63751	0.00385263	0.446988	1.57398e-05	0.698651	1.66584e-05	0.707877	0.00069708	0.836668	0.000751068	0.846802	FALSE
chr11	128157773	A	G	chr11_128157773_A_G	0.0480204	0.258625	0.0480204	0.269654	0.0142947	0.374531	0.000705858	0.279562	0.000705858	0.290517	0.718086	0.174301	0.0347104	0.152227	0.0347104	0.158367	0.0102851	0.187357	0.000510905	0.186246	0.000510905	0.192905	0.00771552	0.29425	0.00771552	0.306267	FALSE
chr11	128157818	T	G	chr11_128157818_T_G	0.190814	0.041563	0.190814	0.0430182	0.047325	0.0405015	0.00945724	0.0372247	0.00945724	0.0381301	0.756938	0.146703	0.144342	0.0250898	0.144342	0.0261853	0.0358997	0.0216257	0.00717105	0.024611	0.00717105	0.0253458	0.0269956	0.0700506	0.0269956	0.0725534	TRUE
chr11	128158158	G	A	chr11_128158158_G_A	-0.073728	0.179165	0.073728	0.171864	0.019631	0.229283	-0.00152141	0.18511	0.00152141	0.178684	0.724698	0.169893	-0.0536955	0.106685	0.0536955	0.10262	0.0142324	0.119878	-0.00110701	0.12396	0.00110701	0.120356	-0.0113835	0.221225	0.0113835	0.212423	FALSE
chr11	128165738	C	T	chr11_128165738_C_T	0.832633	0.000989599	0.832633	0.00104359	0.0749495	0.0121836	0.0642171	0.00293946	0.0642171	0.00330135	0.722904	0.167402	0.596503	0.000898426	0.596503	0.000922533	0.0535126	0.00774291	0.0454034	0.00204737	0.0454034	0.00234101	0.15602	0.00167643	0.15602	0.00182833	TRUE
chr11	128165809	C	T	chr11_128165809_C_T	-0.0408008	0.203024	0.0671193	0.199297	0.0124081	0.467915	-0.000713174	0.281058	0.000896244	0.276644	0.565435	0.26732	-0.0199911	0.155938	0.0371633	0.152733	0.00643349	0.308748	-0.000328692	0.218979	0.000448141	0.215774	-0.00973212	0.169516	0.014969	0.166623	FALSE
chr11	128172128	G	A	chr11_128172128_G_A	0.0087984	0.726033	0.0087984	0.742454	0.00461354	0.960912	4.61194e-05	0.809682	4.61194e-05	0.827545	0.551646	0.277106	0.0048686	0.511761	0.0048686	0.524448	0.00254642	0.552649	2.55911e-05	0.629742	2.55911e-05	0.644723	0.00205631	0.650267	0.00205631	0.666897	FALSE
chr11	128172156	G	A	chr11_128172156_G_A	0.00280758	0.64845	0.0125928	0.657873	0.00582352	0.890415	1.78287e-05	0.738416	7.34903e-05	0.749207	0.554193	0.275837	0.00160671	0.447474	0.00697034	0.454249	0.00323572	0.492904	1.03415e-05	0.552518	4.08517e-05	0.561716	0.000730425	0.575047	0.00280102	0.584523	FALSE
chr11	128172277	T	A	chr11_128172277_T_A	0.0140985	0.531238	0.0200524	0.542817	0.00931245	0.634824	0.000146774	0.555869	0.00021283	0.566774	0.554633	0.275509	0.00780056	0.363242	0.0110391	0.370317	0.00512757	0.373046	8.0962e-05	0.412763	0.000116892	0.420598	0.00342347	0.449879	0.00464932	0.460281	FALSE
chr11	128172680	T	C	chr11_128172680_T_C	0.0239259	0.375015	0.0317409	0.386028	0.00980553	0.602298	0.000242145	0.431701	0.000317549	0.443579	0.547127	0.279016	0.013237	0.264365	0.017367	0.270094	0.00531735	0.359733	0.000131959	0.324274	0.000171807	0.331371	0.00557188	0.312484	0.00729949	0.321874	FALSE
chr11	128190148	G	A	chr11_128190148_G_A	-0.0359823	0.366539	0.0359823	0.353271	0.0148929	0.352377	-0.00053746	0.358569	0.00053746	0.345587	0.383732	0.389482	-0.0138354	0.329396	0.0138354	0.320499	0.00591197	0.336745	-0.000213744	0.323845	0.000213744	0.314032	-0.00924464	0.279278	0.00924464	0.269517	FALSE
chr11	128190262	A	G	chr11_128190262_A_G	-0.0374321	0.358266	0.0374321	0.345644	0.01424	0.374931	-0.000540997	0.358989	0.000540997	0.346153	0.401769	0.375346	-0.0147603	0.318132	0.0147603	0.309042	0.00585731	0.33841	-0.000217771	0.320057	0.000217771	0.310462	-0.00931292	0.276818	0.00931292	0.267162	FALSE
chr11	128190264	A	G	chr11_128190264_A_G	-0.0438463	0.32213	0.0438463	0.31053	0.0159127	0.318088	-0.000678594	0.313135	0.000678594	0.302426	0.401607	0.375501	-0.0195043	0.282602	0.0195043	0.274946	0.00641839	0.312875	-0.000300474	0.282431	0.000300474	0.273893	-0.0106039	0.247258	0.0106039	0.237747	FALSE
chr11	128190266	A	G	chr11_128190266_A_G	-0.0315726	0.43323	0.0318054	0.422667	0.0160551	0.315798	-0.000439865	0.430319	0.00044444	0.420495	0.401878	0.375264	-0.0130634	0.390254	0.0131811	0.383707	0.00660876	0.306181	-0.000181926	0.3849	0.000184239	0.378	-0.00780126	0.34932	0.00785207	0.341167	FALSE
chr11	128190470	T	C	chr11_128190470_T_C	0.218227	0.0369078	0.218227	0.0384813	0.0281772	0.122626	0.00669748	0.0575989	0.00669748	0.0590485	0.44333	0.344428	0.107557	0.0496155	0.107557	0.0514999	0.0133326	0.14053	0.00340073	0.0607841	0.00340073	0.0620817	0.0529304	0.0245685	0.0529304	0.0257967	FALSE
chr11	128190534	T	C	chr11_128190534_T_C	0.498768	0.00539921	0.498768	0.0057869	0.0843476	0.00860282	0.0427135	0.00583701	0.0427135	0.0062397	0.49043	0.310785	0.259273	0.00990501	0.259273	0.0102975	0.0410644	0.0164391	0.0221618	0.00707949	0.0221618	0.00756918	0.120099	0.00351595	0.120099	0.00384412	TRUE
chr11	128190655	C	G	chr11_128190655_C_G	-0.0197544	0.539309	0.0220967	0.527213	0.0108919	0.536737	-0.000277108	0.538017	0.000298244	0.526756	0.325538	0.439954	-0.00733383	0.480345	0.00814673	0.471433	0.00368301	0.468769	-0.000109152	0.487788	0.000116488	0.478463	-0.00493672	0.443167	0.0054639	0.43321	FALSE
chr11	128194912	A	C	chr11_128194912_A_C	0.026209	0.430157	0.026209	0.446076	0.010241	0.573728	0.000251128	0.466655	0.000251128	0.484772	0.321781	0.44505	0.00816714	0.406551	0.00816714	0.417411	0.00326604	0.494219	7.69089e-05	0.436043	7.69089e-05	0.449325	0.0067612	0.329309	0.0067612	0.342933	FALSE
chr11	128229204	G	A	chr11_128229204_G_A	-0.0158461	0.306281	0.0471342	0.299497	0.017758	0.273248	-4.81121e-05	0.286698	0.00088504	0.279856	0.421562	0.359337	-0.0061119	0.263405	0.0212661	0.258406	0.00758616	0.267818	1.18277e-06	0.253031	0.000404178	0.2482	-0.00414596	0.235424	0.0113994	0.229466	FALSE
chr11	128238834	A	G	chr11_128238834_A_G	0.00350578	0.765589	0.00780677	0.769783	0.00823712	0.709589	3.41641e-05	0.770108	6.42311e-05	0.775366	0.224738	0.554346	0.00069682	0.687196	0.00168617	0.691732	0.00178998	0.63503	6.65771e-06	0.706788	1.3484e-05	0.711803	0.000768535	0.67359	0.00192769	0.678604	FALSE
chr11	128238838	C	T	chr11_128238838_C_T	0.0085521	0.689284	0.0101778	0.702566	0.00877221	0.672401	6.97931e-05	0.693061	8.66666e-05	0.707638	0.224815	0.554391	0.00220455	0.625082	0.00249249	0.634862	0.00194243	0.615938	1.79093e-05	0.642874	2.0898e-05	0.653869	0.00223732	0.591652	0.00258348	0.604609	FALSE
chr11	128239099	T	C	chr11_128239099_T_C	0.126625	0.0852269	0.126625	0.0887454	0.0245953	0.1639	0.00360105	0.102532	0.00360105	0.106014	0.283164	0.48394	0.0365819	0.151013	0.0365819	0.156941	0.00701347	0.290309	0.00103127	0.135936	0.00103127	0.140456	0.0321641	0.0557427	0.0321641	0.0581398	FALSE
chr11	128239225	T	C	chr11_128239225_T_C	0.0316544	0.388081	0.0316544	0.401826	0.0129266	0.434933	0.000446888	0.38995	0.000446888	0.403195	0.250115	0.52407	0.00815216	0.418304	0.00815216	0.429518	0.00318725	0.49732	0.00011143	0.407902	0.00011143	0.420008	0.00825539	0.292881	0.00825539	0.304159	FALSE
chr11	128239449	T	C	chr11_128239449_T_C	-0.00749647	0.612377	0.0149587	0.606301	0.00917834	0.641734	-4.32517e-05	0.63009	0.000128251	0.624761	0.220833	0.562988	-0.00193611	0.58258	0.00332049	0.579308	0.00195944	0.616648	-1.20082e-05	0.606673	2.77461e-05	0.603546	-0.00209283	0.501011	0.0038649	0.49618	FALSE
chr11	128271641	A	G	chr11_128271641_A_G	0.135649	0.0881895	0.135649	0.0912251	0.0283379	0.117664	0.00381629	0.105045	0.00381629	0.10802	0.479716	0.317241	0.0640026	0.0984324	0.0640026	0.101931	0.0136097	0.129852	0.00180183	0.099433	0.00180183	0.102417	0.0331851	0.0656288	0.0331851	0.0683945	FALSE
chr11	128272905	C	T	chr11_128272905_C_T	-0.00827251	0.695285	0.0112684	0.684952	0.0103757	0.566632	-0.000110812	0.667731	0.000128051	0.656136	0.374173	0.394515	-0.00320913	0.547626	0.00442387	0.540597	0.00388911	0.446883	-4.34664e-05	0.552988	5.04563e-05	0.544868	-0.00204519	0.588012	0.00291535	0.578891	FALSE
chr11	128272906	A	G	chr11_128272906_A_G	0.0854532	0.135838	0.0854532	0.141473	0.0238475	0.164812	0.00211794	0.133305	0.00211794	0.138177	0.395484	0.377487	0.0337099	0.155986	0.0337099	0.161397	0.00939951	0.210407	0.000834015	0.137781	0.000834015	0.142603	0.0218604	0.0912031	0.0218604	0.0946647	FALSE
chr11	128272962	T	C	chr11_128272962_T_C	-0.0338378	0.421604	0.0342778	0.412619	0.0164978	0.313128	-0.000723049	0.381389	0.000726576	0.373804	0.357685	0.408252	-0.0116083	0.407527	0.0117785	0.399854	0.00578533	0.341333	-0.000246171	0.3658	0.000247535	0.359192	-0.00847293	0.335332	0.00855868	0.327864	FALSE
chr11	128285508	T	C	chr11_128285508_T_C	0.12052	0.110707	0.122948	0.114061	0.0201626	0.240325	0.0033468	0.146233	0.00337113	0.150263	0.314469	0.450237	0.0416477	0.161492	0.0422691	0.165411	0.00671714	0.308163	0.00118749	0.167039	0.00119372	0.170607	0.0308859	0.0741503	0.0314702	0.0766985	FALSE
chr11	128291202	T	A	chr11_128291202_T_A	0.00843729	0.440141	0.0271405	0.441618	0.0105686	0.555567	0.000116578	0.467005	0.000292778	0.468927	0.204907	0.580144	0.00205772	0.487334	0.00567108	0.488014	0.0021949	0.589484	2.72551e-05	0.497111	6.18648e-05	0.497918	0.00204678	0.348417	0.00669292	0.349071	FALSE
chr11	128291247	C	G	chr11_128291247_C_G	-0.0357953	0.372554	0.0357953	0.359483	0.0226046	0.18543	-0.000911158	0.282619	0.000911158	0.272904	0.19358	0.596772	-0.00699345	0.461033	0.00699345	0.449435	0.00437548	0.415473	-0.000178089	0.359799	0.000178089	0.349291	-0.00902552	0.284855	0.00902552	0.273993	FALSE
chr11	128291461	C	T	chr11_128291461_C_T	-0.00445963	0.758439	0.00861651	0.747346	0.00721558	0.784551	-3.515e-05	0.782219	6.21121e-05	0.770355	0.290811	0.473976	-0.00127912	0.635597	0.00253668	0.626524	0.00208083	0.599185	-9.9346e-06	0.678793	1.80912e-05	0.668719	-0.00126713	0.64376	0.00229925	0.633283	FALSE
chr11	128297001	A	G	chr11_128297001_A_G	0.0516841	0.229904	0.0578303	0.235813	0.0152897	0.344258	0.000861172	0.25628	0.000944787	0.26176	0.229304	0.547335	0.0119552	0.327499	0.0133922	0.333523	0.00342837	0.480684	0.000190364	0.315315	0.000209912	0.321566	0.0129269	0.169626	0.014518	0.17392	FALSE
chr11	128297193	C	T	chr11_128297193_C_T	-0.0710106	0.189766	0.0710106	0.18263	0.01854	0.249562	-0.00135355	0.199523	0.00135355	0.192762	0.217073	0.563957	-0.0148427	0.312822	0.0148427	0.303952	0.00415083	0.434308	-0.000291587	0.274915	0.000291587	0.266954	-0.0174143	0.138273	0.0174143	0.132786	FALSE
chr11	128302572	A	T	chr11_128302572_A_T	-0.136133	0.099465	0.136133	0.0957939	0.0632544	0.0222895	-0.0115177	0.0520815	0.0115177	0.0500638	0.796732	0.112372	-0.110193	0.054075	0.110193	0.0519649	0.0507493	0.0100279	-0.00937484	0.032776	0.00937484	0.031454	-0.0141004	0.19583	0.0141004	0.18818	TRUE
chr11	128302575	G	A	chr11_128302575_G_A	-0.297046	0.0221879	0.297046	0.0213565	0.0883766	0.00840066	-0.0313804	0.0134164	0.0313804	0.0127806	0.797607	0.111593	-0.236759	0.0127198	0.236759	0.0121793	0.0703937	0.00349987	-0.025105	0.00835432	0.025105	0.00789492	-0.0353431	0.0556305	0.0353431	0.0538526	TRUE
chr11	128302748	T	A	chr11_128302748_T_A	-0.337878	0.0176926	0.337878	0.0165399	0.0276127	0.133243	-0.0105735	0.0421656	0.0105735	0.0409995	0.815106	0.096028	-0.28233	0.00937098	0.28233	0.00877622	0.0227405	0.0583299	-0.00890021	0.0260908	0.00890021	0.0251281	-0.0333042	0.0563696	0.0333042	0.0541712	TRUE
chr11	128304886	G	A	chr11_128304886_G_A	-0.156645	0.0638585	0.156645	0.0618584	0.0347728	0.0826466	-0.00584788	0.0652183	0.00584788	0.0636971	0.547101	0.273859	-0.0886901	0.0608212	0.0886901	0.0588187	0.0195566	0.076452	-0.00336083	0.056969	0.00336083	0.0558175	-0.0355733	0.0488875	0.0355733	0.0472098	FALSE
chr11	128311296	A	G	chr11_128311296_A_G	0.0254558	0.290736	0.043841	0.298527	0.0211911	0.209258	0.000368328	0.242429	0.000996438	0.249015	0.0568843	0.840169	0.000711152	0.629962	0.0022968	0.639002	0.00129393	0.713217	1.32129e-06	0.51358	5.54931e-05	0.522266	0.0034727	0.315429	0.00718834	0.323612	FALSE
chr11	128312420	T	C	chr11_128312420_T_C	-0.0202569	0.519826	0.0217576	0.508677	0.0123563	0.463179	-0.000309925	0.495853	0.000322118	0.485619	0.234011	0.540354	-0.00448302	0.528768	0.0048988	0.521659	0.00285137	0.52949	-6.91345e-05	0.508032	7.25126e-05	0.499892	-0.00510663	0.423961	0.00547501	0.414507	FALSE
chr11	128312578	T	C	chr11_128312578_T_C	0.024358	0.463424	0.0244845	0.477029	0.00929956	0.636627	0.000236	0.518705	0.000237054	0.53342	0.200818	0.585629	0.00464356	0.536426	0.00467278	0.544749	0.00185455	0.62585	4.484e-05	0.557753	4.50835e-05	0.568078	0.00600695	0.379301	0.00605777	0.390088	FALSE
chr11	128317829	A	C	chr11_128317829_A_C	-0.0712779	0.186121	0.0712779	0.179041	0.0280948	0.136685	-0.00229219	0.154981	0.00229219	0.150576	0.152181	0.659034	-0.00980838	0.384358	0.00980838	0.374353	0.00351625	0.471188	-0.000245313	0.288549	0.000245313	0.279933	-0.0155898	0.152023	0.0155898	0.146254	FALSE
chr11	128317908	A	T	chr11_128317908_A_T	0.368839	0.0113976	0.368839	0.0122064	0.0741988	0.0127816	0.0287472	0.0104294	0.0287472	0.0111284	0.252022	0.518273	0.0974227	0.0516676	0.0974227	0.0533625	0.0189707	0.0811973	0.00775966	0.0258966	0.00775966	0.0265875	0.0901027	0.00749374	0.0901027	0.00797668	TRUE
chr11	128324406	A	C	chr11_128324406_A_C	0.0556147	0.25472	0.0556147	0.263862	0.0120915	0.472752	0.000659389	0.314182	0.000659389	0.326238	0.6829	0.189072	0.0405528	0.156901	0.0405528	0.162691	0.00829176	0.242575	0.000479406	0.216148	0.000479406	0.223641	0.00836337	0.289004	0.00836337	0.299416	FALSE
chr11	128329388	G	A	chr11_128329388_G_A	-0.111206	0.156039	0.111206	0.148437	0.0173699	0.283293	-0.00253424	0.1935	0.00253424	0.186197	0.716568	0.160333	-0.0861933	0.0924672	0.0861933	0.0887674	0.0128418	0.145088	-0.0020092	0.129581	0.0020092	0.124819	-0.0141655	0.206173	0.0141655	0.198369	FALSE
chr11	128331107	G	A	chr11_128331107_G_A	0.0240635	0.468134	0.0240635	0.483733	0.0123487	0.468003	0.000359124	0.453923	0.000359124	0.469142	0.241261	0.534793	0.00534532	0.488778	0.00534532	0.50101	0.00277033	0.53229	7.31711e-05	0.471429	7.31711e-05	0.485253	0.00621814	0.368714	0.00621814	0.382	FALSE
chr11	128341283	T	A	chr11_128341283_T_A	0.00583088	0.791502	0.00648289	0.804359	0.0227577	0.174959	0.00013544	0.624732	0.000148739	0.639679	0.797459	0.114093	0.00447786	0.526262	0.00502907	0.535683	0.0181619	0.0801479	0.000104151	0.417862	0.000115393	0.426714	0.00072725	0.826854	0.000787589	0.838581	FALSE
chr11	128341482	C	T	chr11_128341482_C_T	-0.173967	0.0569277	0.173967	0.0548641	0.0205729	0.210482	-0.00369071	0.0966967	0.00369071	0.0941844	0.856336	0.065781	-0.147815	0.0283847	0.147815	0.0271461	0.0176334	0.0855208	-0.00313705	0.0578552	0.00313705	0.0562935	-0.0143814	0.182144	0.0143814	0.175674	FALSE
chr11	128341638	G	C	chr11_128341638_G_C	-0.00108153	0.636331	0.0137305	0.633928	0.00854389	0.685708	-3.81863e-05	0.660247	0.000123952	0.656965	0.867045	0.0577581	-0.00107635	0.352834	0.011877	0.351018	0.00743865	0.272741	-3.45348e-05	0.424473	0.000107924	0.421549	-3.17576e-06	0.817156	0.000911444	0.814423	FALSE
chr11	128343044	C	T	chr11_128343044_C_T	-0.634254	0.00317469	0.634254	0.00290065	0.0868485	0.00779238	-0.0547616	0.00469733	0.0547616	0.00426038	0.364625	0.405073	-0.246703	0.0124138	0.246703	0.0117803	0.0312144	0.0303412	-0.0210074	0.00856449	0.0210074	0.00818679	-0.158609	0.00199026	0.158609	0.00175745	TRUE
chr11	128343131	G	A	chr11_128343131_G_A	0.035576	0.37551	0.035576	0.388469	0.0123665	0.467678	0.000504933	0.400594	0.000504933	0.413118	0.356092	0.412959	0.0150052	0.341074	0.0150052	0.35075	0.00445962	0.41734	0.000207195	0.361769	0.000207195	0.372178	0.00850946	0.298301	0.00850946	0.309153	FALSE
chr11	128345414	G	A	chr11_128345414_G_A	-0.00954053	0.608256	0.0167148	0.598547	0.00809918	0.714227	-0.000121848	0.647449	0.000172128	0.636868	0.481209	0.314202	-0.00498582	0.449498	0.00954756	0.441991	0.00409827	0.439603	-6.79385e-05	0.509276	9.99094e-05	0.501059	-0.00222303	0.544719	0.00363625	0.535766	FALSE
chr11	128345434	C	T	chr11_128345434_C_T	-0.0230121	0.51172	0.0230121	0.496105	0.0105291	0.55694	-0.000261344	0.529732	0.000261344	0.513408	0.491476	0.306932	-0.0121972	0.374051	0.0121972	0.364068	0.00540983	0.361998	-0.000144513	0.410438	0.000144513	0.399082	-0.00512409	0.440432	0.00512409	0.426681	FALSE
chr11	128349899	A	G	chr11_128349899_A_G	0.0461397	0.288779	0.0461397	0.299401	0.0167687	0.304738	0.000916614	0.283347	0.000916614	0.29331	0.560576	0.269493	0.0263872	0.209696	0.0263872	0.216721	0.0095604	0.20885	0.000530587	0.216758	0.000530587	0.223454	0.0108786	0.237868	0.0108786	0.247327	FALSE
chr11	128349968	G	A	chr11_128349968_G_A	0.068298	0.183848	0.068298	0.191609	0.022226	0.184605	0.00155283	0.168064	0.00155283	0.174061	0.57752	0.259178	0.0404242	0.135482	0.0404242	0.140942	0.0128428	0.140128	0.00092495	0.131887	0.00092495	0.136246	0.0149801	0.150403	0.0149801	0.156569	FALSE
chr11	128350331	C	T	chr11_128350331_C_T	0.00662625	0.770799	0.0070974	0.783816	0.0076539	0.753544	4.43936e-05	0.79379	4.96986e-05	0.807526	0.456135	0.334157	0.0028567	0.59061	0.00310521	0.600362	0.00355721	0.472934	1.91218e-05	0.637361	2.192e-05	0.648747	0.00167839	0.680315	0.00178319	0.693665	FALSE
chr11	128361574	T	G	chr11_128361574_T_G	0.348671	0.0121781	0.348671	0.0128624	0.0439589	0.0495461	0.0153714	0.0206848	0.0153714	0.0214386	0.437234	0.345364	0.153689	0.022669	0.153689	0.0235894	0.0185058	0.0791168	0.00651554	0.0259801	0.00651554	0.0264592	0.0886959	0.00743196	0.0886959	0.00795635	TRUE
chr11	128361669	T	C	chr11_128361669_T_C	0.180129	0.0583167	0.180129	0.0604975	0.0328955	0.107441	0.00879573	0.0686201	0.00879573	0.0708665	0.389977	0.381705	0.0723917	0.0830456	0.0723917	0.0864813	0.0127782	0.157287	0.00342607	0.0773964	0.00342607	0.0802886	0.0458532	0.0372575	0.0458532	0.0388183	FALSE
chr11	128361671	T	C	chr11_128361671_T_C	-0.0672071	0.215991	0.0672071	0.207907	0.0100653	0.585098	-0.000741131	0.317745	0.000741131	0.306348	0.34417	0.421179	-0.0234364	0.241806	0.0234364	0.234773	0.00363986	0.46939	-0.000268696	0.306679	0.000268696	0.297873	-0.01683	0.15291	0.01683	0.146939	FALSE
chr11	128365234	G	A	chr11_128365234_G_A	0.0298698	0.436232	0.0298698	0.449631	0.0102384	0.575873	0.000388068	0.490528	0.000388068	0.504603	0.258477	0.510655	0.00820609	0.458219	0.00820609	0.470152	0.0026263	0.551249	0.000102343	0.48646	0.000102343	0.498817	0.00755196	0.345968	0.00755196	0.357229	FALSE
chr11	128365357	C	A	chr11_128365357_C_A	0.0227344	0.383368	0.0317657	0.391011	0.00928263	0.635407	0.000206281	0.465577	0.000281709	0.474634	0.221486	0.557621	0.00452132	0.44763	0.00660888	0.453768	0.00209833	0.601758	4.15128e-05	0.485493	5.89479e-05	0.493199	0.00597361	0.291245	0.00827604	0.297049	FALSE
chr11	128365372	G	A	chr11_128365372_G_A	-0.112587	0.106743	0.112587	0.10292	0.0168394	0.293848	-0.00195381	0.153844	0.00195381	0.149097	0.211118	0.571858	-0.0250036	0.225505	0.0250036	0.218911	0.0035592	0.470704	-0.000431686	0.226293	0.000431686	0.219313	-0.0279181	0.0725937	0.0279181	0.070039	FALSE
chr11	128367772	C	T	chr11_128367772_C_T	-0.153024	0.0783156	0.153024	0.0752325	0.0296701	0.118553	-0.00563096	0.0879607	0.00563096	0.0852899	0.561535	0.26803	-0.0883129	0.0694164	0.0883129	0.0665191	0.0166797	0.100463	-0.0032732	0.0742285	0.0032732	0.0716697	-0.0346777	0.0602505	0.0346777	0.0580623	FALSE
chr11	128367889	G	A	chr11_128367889_G_A	-0.0297272	0.410864	0.0329364	0.401381	0.0192322	0.234599	-0.000523365	0.342171	0.000593119	0.335958	0.567139	0.265055	-0.0175187	0.280717	0.0193362	0.275881	0.0108239	0.174982	-0.000305604	0.256006	0.000345111	0.251963	-0.00665163	0.344883	0.00738841	0.337346	FALSE
chr11	128368093	A	G	chr11_128368093_A_G	0.00162354	0.762963	0.00787225	0.766868	0.00791875	0.734392	9.8081e-06	0.772189	6.44239e-05	0.774588	0.47276	0.322791	0.000387578	0.582916	0.00371453	0.585461	0.00378706	0.450685	1.5228e-06	0.622226	3.07209e-05	0.624648	0.000392207	0.679675	0.0019388	0.68282	FALSE
chr11	128368373	C	A	chr11_128368373_C_A	-0.00930007	0.749826	0.00930007	0.735184	0.0126704	0.442426	-0.000118798	0.688513	0.000118798	0.669606	0.195	0.594473	-0.0016612	0.720978	0.0016612	0.706411	0.00246505	0.560886	-2.11592e-05	0.684517	2.11592e-05	0.669334	-0.00222462	0.666179	0.00222462	0.649946	FALSE
chr11	128376126	C	G	chr11_128376126_C_G	0.0203608	0.284946	0.0476033	0.291132	0.0113473	0.511432	0.000223887	0.345502	0.000551766	0.353432	0.275515	0.491375	0.00581824	0.333737	0.0137768	0.339782	0.00302843	0.510578	5.86937e-05	0.36392	0.00015448	0.371895	0.0050701	0.21626	0.0120854	0.220708	FALSE
chr11	128379958	A	G	chr11_128379958_A_G	0.0949076	0.11656	0.0949076	0.121162	0.0225906	0.180178	0.00216671	0.126706	0.00216671	0.13076	0.135545	0.692005	0.0130523	0.317368	0.0130523	0.327039	0.00302347	0.515712	0.000293818	0.252197	0.000293818	0.260029	0.0215571	0.0933532	0.0215571	0.0972593	FALSE
chr11	128398614	A	G	chr11_128398614_A_G	0.0111715	0.668098	0.0111715	0.685361	0.00909167	0.646909	8.85429e-05	0.691274	8.85429e-05	0.710417	0.231901	0.54525	0.00281299	0.614171	0.00281299	0.627278	0.00200094	0.609946	2.1461e-05	0.640137	2.1461e-05	0.655843	0.002882	0.573585	0.002882	0.589976	FALSE
chr11	128399203	G	A	chr11_128399203_G_A	-0.117331	0.104544	0.117331	0.100149	0.0419453	0.0535236	-0.00528559	0.0729719	0.00528559	0.0706714	0.310834	0.454542	-0.040013	0.160737	0.040013	0.155051	0.013642	0.135234	-0.00186616	0.098811	0.00186616	0.0956257	-0.0295124	0.0689924	0.0295124	0.0663517	FALSE
chr11	128411369	G	A	chr11_128411369_G_A	-0.125761	0.103596	0.125761	0.0996311	0.0296355	0.118367	-0.00453319	0.102493	0.00453319	0.0992253	0.377984	0.391155	-0.0500668	0.129464	0.0500668	0.124763	0.0117044	0.166416	-0.00181384	0.110865	0.00181384	0.107383	-0.031421	0.0718021	0.031421	0.0686897	FALSE
chr11	128411731	T	C	chr11_128411731_T_C	0.00687666	0.737683	0.00849829	0.750471	0.006395	0.84332	5.06618e-05	0.776637	5.94194e-05	0.790851	0.615899	0.238797	0.00414348	0.504872	0.00519409	0.513465	0.00388621	0.445981	3.00324e-05	0.58494	3.57062e-05	0.595447	0.0015069	0.680055	0.00183083	0.692889	FALSE
chr11	128412023	C	A	chr11_128412023_C_A	-0.193138	0.0577124	0.193138	0.0551778	0.028764	0.118042	-0.00624237	0.0758472	0.00624237	0.0738087	0.591864	0.251405	-0.112869	0.0503417	0.112869	0.0485449	0.0170554	0.0921043	-0.00367791	0.0611092	0.00367791	0.0597707	-0.0441939	0.0450963	0.0441939	0.0430761	FALSE
chr11	128412258	A	G	chr11_128412258_A_G	0.00254	0.629145	0.01411	0.629843	0.0167331	0.305268	1.8304e-05	0.549876	0.000205542	0.550228	0.537379	0.282939	0.00188473	0.4499	0.00746052	0.449609	0.00914838	0.219727	1.7182e-05	0.413797	0.000108147	0.41292	0.000616098	0.528195	0.00356003	0.529917	FALSE
chr11	128417182	C	T	chr11_128417182_C_T	-0.00342664	0.869999	0.00437939	0.858604	0.00449161	0.969208	-1.24471e-05	0.933396	1.72461e-05	0.922573	0.156554	0.653562	-0.000670738	0.80877	0.000797554	0.797236	0.000651143	0.817878	-2.19941e-06	0.876974	2.83817e-06	0.865013	-0.000798704	0.805456	0.00104006	0.793691	FALSE
chr11	128422418	A	T	chr11_128422418_A_T	-0.00556423	0.844338	0.00556423	0.827791	0.00545708	0.888805	-3.55256e-05	0.880511	3.55256e-05	0.86331	0.482308	0.309349	-0.00266563	0.638282	0.00266563	0.624495	0.00283798	0.540019	-1.85652e-05	0.71703	1.85652e-05	0.70124	-0.0013894	0.760547	0.0013894	0.744103	FALSE
chr11	128429124	C	A	chr11_128429124_C_A	-0.0453453	0.309187	0.0453453	0.29799	0.0169909	0.297636	-0.000886322	0.293614	0.000886322	0.283805	0.0364323	0.890179	-0.00161168	0.724491	0.00161168	0.709078	0.000596339	0.832249	-3.03667e-05	0.637282	3.03667e-05	0.621596	-0.00628483	0.386649	0.00628483	0.372977	FALSE
chr11	128431864	T	A	chr11_128431864_T_A	0.00935398	0.708914	0.00935398	0.726053	0.00851467	0.688762	8.42244e-05	0.714482	8.42244e-05	0.732584	0.167652	0.647941	0.00173019	0.692871	0.00173019	0.707828	0.00135807	0.702924	1.48813e-05	0.705217	1.48813e-05	0.72094	0.00233419	0.625404	0.00233419	0.641677	FALSE
chr11	128432009	C	T	chr11_128432009_C_T	-0.00307851	0.800698	0.00676362	0.80129	0.00658171	0.829033	-1.98856e-05	0.839714	4.46466e-05	0.840786	0.147768	0.67848	-0.000353931	0.815708	0.000720077	0.817826	0.000872573	0.778092	-2.3549e-06	0.839905	4.74284e-06	0.841774	-0.000720898	0.738625	0.00154342	0.739516	FALSE
chr11	128432279	A	G	chr11_128432279_A_G	0.0379025	0.323276	0.0379025	0.336313	0.0105166	0.558322	0.00040328	0.38284	0.00040328	0.397609	0.095962	0.766612	0.00359301	0.560027	0.00359301	0.573413	0.00096692	0.761861	3.63059e-05	0.557741	3.63059e-05	0.573088	0.00826016	0.280326	0.00826016	0.291762	FALSE
chr11	128433447	C	A	chr11_128433447_C_A	-0.0645679	0.225547	0.0645679	0.217477	0.0211975	0.20563	-0.00147894	0.208959	0.00147894	0.201578	0.0276831	0.911085	-0.00223885	0.696328	0.00223885	0.682558	0.000727986	0.817814	-6.15541e-05	0.58373	6.15541e-05	0.570104	-0.0080315	0.341386	0.0080315	0.330812	FALSE
chr11	128435976	G	A	chr11_128435976_G_A	0.00116102	0.914572	0.00218274	0.925369	0.00574405	0.893061	7.20311e-06	0.924141	1.36627e-05	0.935349	0.0230544	0.921976	1.99929e-05	0.948366	5.57825e-05	0.958907	0.000134314	0.944196	1.18743e-07	0.953778	3.45013e-07	0.964512	0.000160376	0.913496	0.000315988	0.924512	FALSE
chr11	128435977	C	A	chr11_128435977_C_A	0.00452872	0.747461	0.00816572	0.759464	0.00824666	0.710111	2.96443e-05	0.76038	6.62095e-05	0.771755	0.0236308	0.920383	7.07597e-05	0.902381	0.000197899	0.912803	0.000197873	0.926071	3.67137e-07	0.900432	1.64535e-06	0.910732	0.000435079	0.795889	0.000981311	0.807102	FALSE
chr11	128436021	A	T	chr11_128436021_A_T	-0.0044835	0.877319	0.0044835	0.861008	0.00700876	0.804278	-3.26295e-05	0.888125	3.26295e-05	0.871176	0.0228306	0.922205	-0.000113562	0.950918	0.000113562	0.935078	0.000159101	0.937162	-8.20786e-07	0.955873	8.20786e-07	0.939877	-0.00056211	0.893879	0.00056211	0.877667	FALSE
chr11	128436033	A	T	chr11_128436033_A_T	-0.0189852	0.581224	0.0189852	0.564786	0.0122307	0.465868	-0.000255493	0.545864	0.000255493	0.529059	0.0221621	0.923877	-0.000423982	0.87516	0.000423982	0.859434	0.000271168	0.906652	-5.67114e-06	0.840306	5.67114e-06	0.824093	-0.00205789	0.686469	0.00205789	0.669809	FALSE
chr11	128436048	G	A	chr11_128436048_G_A	0.00852494	0.730054	0.00852494	0.747241	0.00716835	0.791675	6.27072e-05	0.760167	6.27072e-05	0.778933	0.0222224	0.923808	0.000214339	0.89084	0.000214339	0.906207	0.000161897	0.936396	1.60934e-06	0.895549	1.60934e-06	0.911222	0.00110358	0.773594	0.00110358	0.790134	FALSE
chr11	128436125	G	A	chr11_128436125_G_A	-0.0249855	0.472748	0.0249855	0.457203	0.00907295	0.651205	-0.000229823	0.528426	0.000229823	0.510825	0.0165124	0.940291	-0.000450178	0.864086	0.000450178	0.848802	0.000149902	0.940475	-4.14595e-06	0.856484	4.14595e-06	0.840485	-0.00243422	0.639013	0.00243422	0.62244	FALSE
chr11	128437919	T	C	chr11_128437919_T_C	0.0169363	0.552722	0.0169363	0.569696	0.0116618	0.493319	0.000199761	0.525527	0.000199761	0.543248	0.0306715	0.904176	0.000588891	0.80815	0.000588891	0.823617	0.000358269	0.885842	7.07534e-06	0.777497	7.07534e-06	0.793394	0.0026073	0.586875	0.0026073	0.603682	FALSE
chr11	128438466	T	C	chr11_128438466_T_C	0.0124025	0.649141	0.0124025	0.666143	0.00803217	0.724115	0.000111463	0.678985	0.000111463	0.696316	0.0202233	0.932001	0.00028667	0.881442	0.00028667	0.896752	0.000199829	0.932334	3.3127e-06	0.874401	3.3127e-06	0.890349	0.00122584	0.762599	0.00122584	0.77922	FALSE
chr11	128441164	G	A	chr11_128441164_G_A	-0.0653729	0.209317	0.0653729	0.201238	0.0146774	0.363886	-0.00102797	0.248422	0.00102797	0.239577	0.259249	0.511223	-0.0170178	0.287336	0.0170178	0.279008	0.00377528	0.453963	-0.000265784	0.290292	0.000265784	0.281355	-0.0167744	0.144672	0.0167744	0.139299	FALSE
chr11	128441674	A	G	chr11_128441674_A_G	0.218008	0.036976	0.218008	0.0386783	0.0452699	0.0454414	0.0108782	0.0361638	0.0108782	0.0374453	0.431567	0.352132	0.0903604	0.0547402	0.0903604	0.0566215	0.0190259	0.0748733	0.00438582	0.0420072	0.00438582	0.0432244	0.0543913	0.023395	0.0543913	0.0245523	TRUE
chr11	128441875	G	A	chr11_128441875_G_A	-0.0330555	0.39205	0.0330555	0.377797	0.0126991	0.44247	-0.000453662	0.400327	0.000453662	0.385884	0.314354	0.451325	-0.00987164	0.384311	0.00987164	0.374289	0.00389902	0.447839	-0.000134577	0.390921	0.000134577	0.379916	-0.00819823	0.300402	0.00819823	0.288909	FALSE
chr11	128445718	G	A	chr11_128445718_G_A	0.959316	0.000555845	0.959316	0.000561214	0.158327	0.00089066	0.155483	0.000492642	0.155483	0.000548684	0.361783	0.409563	0.364051	0.00438518	0.364051	0.00463602	0.0579245	0.00650344	0.0596207	0.00145033	0.0596207	0.0016259	0.236224	0.000311387	0.236224	0.000364503	TRUE
chr11	128447273	G	T	chr11_128447273_G_T	0.0131765	0.623757	0.0131765	0.641396	0.00837837	0.699243	0.000114322	0.642307	0.000114322	0.662198	0.0825746	0.787425	0.000995173	0.752369	0.000995173	0.767605	0.000668752	0.816068	8.40199e-06	0.755442	8.40199e-06	0.771519	0.002647	0.585124	0.002647	0.602109	FALSE
chr11	128449251	A	G	chr11_128449251_A_G	-0.00491991	0.686132	0.011516	0.682741	0.00944158	0.626859	-6.20103e-05	0.673843	0.000115012	0.670606	0.143009	0.678984	-0.000671153	0.694774	0.00175508	0.693521	0.00134041	0.698298	-8.90677e-06	0.693561	1.76109e-05	0.691391	-0.001075	0.598856	0.00271686	0.595965	FALSE
chr11	128449583	C	T	chr11_128449583_C_T	-0.0891133	0.150428	0.0891133	0.145345	0.0222829	0.195835	-0.00229898	0.156281	0.00229898	0.151783	0.130405	0.701941	-0.0133733	0.354645	0.0133733	0.344825	0.00320724	0.50938	-0.000371503	0.284724	0.000371503	0.276747	-0.0215333	0.113948	0.0215333	0.109722	FALSE
chr11	128452317	A	G	chr11_128452317_A_G	0.0346266	0.3525	0.0346266	0.366106	0.0149512	0.350957	0.000544827	0.334354	0.000544827	0.347125	0.123424	0.712873	0.00427888	0.521936	0.00427888	0.534744	0.001835	0.628501	6.69448e-05	0.468097	6.69448e-05	0.48176	0.0082284	0.285792	0.0082284	0.296829	FALSE
chr11	128452727	T	C	chr11_128452727_T_C	-0.00414606	0.832122	0.00563519	0.824166	0.00564065	0.893264	-1.90876e-05	0.881862	3.0002e-05	0.874566	0.0409816	0.878176	-0.000118379	0.911043	0.000199614	0.905222	0.000264995	0.911039	-4.35552e-07	0.927972	1.13452e-06	0.922631	-0.000722486	0.824497	0.00090668	0.81684	FALSE
chr11	128452828	G	A	chr11_128452828_G_A	-0.022361	0.527529	0.0240491	0.517786	0.0126652	0.449666	-0.000397119	0.521428	0.000411059	0.511652	0.028169	0.910304	-0.000517856	0.855615	0.000542973	0.847186	0.000342179	0.891342	-7.59956e-06	0.820358	7.80697e-06	0.810019	-0.00209442	0.663639	0.00228179	0.652254	FALSE
chr11	128453229	T	C	chr11_128453229_T_C	0.0146646	0.510271	0.0247101	0.513455	0.0106241	0.557247	0.000298477	0.539735	0.000367106	0.542101	0.0433285	0.873454	0.000790228	0.787609	0.00107269	0.79146	0.000524861	0.854203	1.51867e-05	0.75666	1.71382e-05	0.760833	0.00207377	0.560257	0.00355685	0.563887	FALSE
chr11	128454974	C	G	chr11_128454974_C_G	0.0338354	0.356078	0.0338354	0.369839	0.0171714	0.287037	0.000585997	0.316972	0.000585997	0.328671	0.0131572	0.95052	0.000512845	0.826892	0.000512845	0.842449	0.000231608	0.918155	9.16714e-06	0.757578	9.16714e-06	0.773888	0.00289312	0.565552	0.00289312	0.582536	FALSE
chr11	128455480	A	C	chr11_128455480_A_C	-0.0208371	0.531892	0.0208371	0.515211	0.00862858	0.680794	-0.000181209	0.585653	0.000181209	0.567158	0.00649126	0.972296	-0.000143242	0.941123	0.000143242	0.925406	6.08118e-05	0.971914	-1.33944e-06	0.935286	1.33944e-06	0.918887	-0.00096702	0.825432	0.00096702	0.808802	FALSE
chr11	128455490	T	A	chr11_128455490_T_A	0.00435537	0.748357	0.0082241	0.758745	0.00827911	0.707637	3.91092e-05	0.743944	7.14333e-05	0.755134	0.00654842	0.972229	2.08453e-05	0.948961	5.30964e-05	0.959698	5.31908e-05	0.974169	1.8099e-07	0.947319	4.50457e-07	0.958424	0.000100037	0.899362	0.000392207	0.910319	FALSE
chr11	128455612	T	C	chr11_128455612_T_C	-0.00214627	0.848532	0.00511147	0.84844	0.0120219	0.474076	-1.85629e-05	0.809704	5.71321e-05	0.808103	0.00556552	0.975823	2.60795e-06	0.973496	2.93624e-05	0.975988	6.6839e-05	0.969575	6.5019e-08	0.966621	3.51217e-07	0.968892	2.54061e-05	0.948562	0.000200073	0.950772	FALSE
chr11	128455658	T	C	chr11_128455658_T_C	0.00379969	0.860078	0.00379969	0.876014	0.0099533	0.592832	3.99218e-05	0.82166	3.99218e-05	0.838976	0.00478111	0.979031	2.49837e-05	0.962599	2.49837e-05	0.977881	4.82478e-05	0.976938	2.61226e-07	0.958077	2.61226e-07	0.973373	0.000198485	0.934715	0.000198485	0.950672	FALSE
chr11	128455812	G	A	chr11_128455812_G_A	-0.026612	0.366844	0.0346796	0.357732	0.0133546	0.412894	-0.000358783	0.370722	0.000469341	0.36218	0.00557505	0.975982	-0.000166815	0.918218	0.00020262	0.908063	8.21996e-05	0.964846	-2.50284e-06	0.884178	2.99351e-06	0.87344	-0.00113375	0.763736	0.00137511	0.752335	FALSE
chr11	128455833	T	C	chr11_128455833_T_C	0.108978	0.0975959	0.108978	0.101276	0.0396298	0.0607134	0.00445525	0.0733808	0.00445525	0.0751276	0.0121536	0.954022	0.001298	0.717002	0.001298	0.731896	0.000475057	0.860742	5.27928e-05	0.510534	5.27928e-05	0.525375	0.00624196	0.359036	0.00624196	0.3719	FALSE
chr11	128463160	C	T	chr11_128463160_C_T	0.0243904	0.446605	0.026064	0.458329	0.0182467	0.25666	0.000483773	0.36484	0.000506854	0.373324	0.41693	0.361458	0.0103926	0.36345	0.0110184	0.370183	0.00767643	0.260577	0.000206262	0.314194	0.000214893	0.320337	0.00602919	0.359707	0.00641663	0.369783	FALSE
chr11	128465354	G	A	chr11_128465354_G_A	0.0824006	0.156861	0.0824006	0.162967	0.0114349	0.505439	0.00101194	0.242548	0.00101194	0.251232	0.625449	0.234882	0.0513579	0.110889	0.0513579	0.115398	0.00709229	0.282238	0.00062495	0.177765	0.00062495	0.18368	0.0174095	0.137743	0.0174095	0.143448	FALSE
chr11	128465683	G	A	chr11_128465683_G_A	0.0353408	0.340268	0.0353408	0.354296	0.00903698	0.644538	0.000338317	0.423227	0.000338317	0.439416	0.510929	0.300357	0.0180621	0.256401	0.0180621	0.264596	0.00454764	0.407378	0.000170244	0.331858	0.000170244	0.342763	0.00854439	0.267085	0.00854439	0.277923	FALSE
chr11	128465762	G	A	chr11_128465762_G_A	0.0048861	0.443588	0.02917	0.447549	0.0177542	0.268634	4.41785e-05	0.406042	0.000540954	0.41053	0.462918	0.33017	0.00181957	0.368567	0.0141312	0.370372	0.00837797	0.241056	1.2375e-05	0.344166	0.000264233	0.346252	0.00120679	0.35902	0.0072725	0.362279	FALSE
chr11	128466619	A	G	chr11_128466619_A_G	0.0769258	0.174316	0.0769258	0.180422	0.0223532	0.187822	0.00198645	0.167623	0.00198645	0.173036	0.182597	0.614022	0.0136633	0.315915	0.0136633	0.325657	0.00404958	0.4347	0.000352125	0.252345	0.000352125	0.260263	0.0189006	0.12911	0.0189006	0.134042	FALSE
chr11	128471593	T	C	chr11_128471593_T_C	0.10878	0.0933268	0.13821	0.0944363	0.0181631	0.25967	0.00217763	0.145439	0.00262619	0.145865	0.726783	0.170764	0.082706	0.0565324	0.103385	0.0573726	0.0132213	0.134733	0.00166013	0.0962345	0.00197312	0.0968459	0.0158915	0.12347	0.0210458	0.124593	FALSE
chr11	128476494	T	C	chr11_128476494_T_C	0.0290473	0.418383	0.0290473	0.433122	0.00844339	0.693948	0.000265841	0.497425	0.000265841	0.51518	0.500764	0.305256	0.0142899	0.320088	0.0142899	0.329665	0.00412818	0.43125	0.000128977	0.393701	0.000128977	0.405192	0.00714705	0.337477	0.00714705	0.350922	FALSE
chr11	128477145	G	A	chr11_128477145_G_A	-0.00771609	0.581625	0.0170236	0.576048	0.00950062	0.621152	-5.21908e-05	0.610344	0.000145707	0.605681	0.581155	0.251573	-0.00447911	0.383976	0.0105428	0.380954	0.00542668	0.358068	-2.8146e-05	0.441668	8.8824e-05	0.438649	-0.00181971	0.530736	0.00349651	0.525013	FALSE
chr11	128494695	C	A	chr11_128494695_C_A	0.00486279	0.374463	0.0343455	0.377489	0.0152391	0.352031	0.000233497	0.353375	0.000585	0.356661	0.355979	0.411448	0.00380151	0.340024	0.0135557	0.342459	0.0060116	0.340472	0.000138119	0.326555	0.000256669	0.328542	0.000909856	0.296223	0.00813472	0.299124	FALSE
chr11	128505933	T	C	chr11_128505933_T_C	-0.0189418	0.563508	0.0189418	0.545815	0.00897475	0.647579	-0.000190676	0.59199	0.000190676	0.573621	0.392799	0.381752	-0.00754427	0.446525	0.00754427	0.435305	0.00347075	0.478552	-7.55821e-05	0.492706	7.55821e-05	0.479268	-0.00491767	0.448457	0.00491767	0.432606	FALSE
chr11	128508871	T	G	chr11_128508871_T_G	0.012663	0.474068	0.0230347	0.484872	0.0129966	0.433011	0.000159922	0.441655	0.000316853	0.4525	0.215852	0.565086	0.00154845	0.499566	0.00494772	0.507691	0.00285084	0.53026	1.7582e-05	0.471878	6.90154e-05	0.480981	0.00306302	0.375576	0.00574654	0.384761	FALSE
chr11	128512704	T	C	chr11_128512704_T_C	0.0505707	0.246187	0.0505707	0.256394	0.0150837	0.35169	0.000774796	0.26299	0.000774796	0.272474	0.290778	0.474488	0.0148464	0.291419	0.0148464	0.300389	0.00419357	0.424152	0.000217646	0.287694	0.000217646	0.296727	0.012946	0.174796	0.012946	0.182446	FALSE
chr11	128512909	G	A	chr11_128512909_G_A	-0.000530596	0.421672	0.0298372	0.42351	0.0109178	0.535936	-9.55469e-05	0.445485	0.000379682	0.447398	0.252797	0.517739	-0.00175609	0.442597	0.00761491	0.445666	0.00283987	0.533025	-4.71462e-05	0.452549	0.000102605	0.455016	-0.000403322	0.332013	0.00747257	0.333652	FALSE
chr11	128515470	T	C	chr11_128515470_T_C	0.282633	0.0215171	0.282633	0.0220562	0.063188	0.0199163	0.0196912	0.0184449	0.0196912	0.0190654	0.331577	0.433875	0.0995162	0.0494791	0.0995162	0.0518294	0.0214112	0.0648984	0.00716482	0.0294611	0.00716482	0.0302643	0.0730282	0.0127339	0.0730282	0.0132442	TRUE
chr11	128520782	A	G	chr11_128520782_A_G	-0.0218065	0.521996	0.0222754	0.508944	0.0093974	0.628784	-0.000226969	0.566406	0.000230817	0.552438	0.213113	0.56941	-0.00527446	0.536785	0.00533418	0.527597	0.0020193	0.612416	-5.43804e-05	0.564517	5.48704e-05	0.55357	-0.00543691	0.432834	0.00553853	0.4215	FALSE
chr11	128520896	T	C	chr11_128520896_T_C	0.171235	0.0503107	0.171235	0.0519814	0.0357062	0.0745118	0.00608025	0.0539282	0.00608025	0.0551485	0.282179	0.485003	0.0492017	0.108374	0.0492017	0.113009	0.00982685	0.198228	0.00170155	0.0817635	0.00170155	0.0844412	0.0436096	0.0316796	0.0436096	0.0330459	FALSE
chr11	128525733	G	T	chr11_128525733_G_T	-0.175012	0.0526067	0.175012	0.0508082	0.0172379	0.290707	-0.0029836	0.107162	0.0029836	0.103598	0.716492	0.16532	-0.128289	0.0347716	0.128289	0.0334608	0.012212	0.150649	-0.00216078	0.0738708	0.00216078	0.0716336	-0.0278102	0.0699699	0.0278102	0.0674283	FALSE
chr11	128545074	T	G	chr11_128545074_T_G	-0.0117659	0.644567	0.0136515	0.631543	0.00890901	0.660603	-0.000103269	0.65936	0.000119999	0.644336	0.283354	0.48084	-0.00321046	0.563136	0.00383452	0.554067	0.00253458	0.553461	-2.83593e-05	0.589827	3.38959e-05	0.579579	-0.00297887	0.535931	0.00349016	0.524055	FALSE
chr11	128575080	C	G	chr11_128575080_C_G	-0.00326141	0.809397	0.00639795	0.805024	0.0052877	0.926589	-2.08628e-05	0.859677	3.75255e-05	0.855622	0.388623	0.384878	-0.00157187	0.663824	0.00252762	0.656561	0.00214827	0.59973	-1.04324e-05	0.736696	1.55097e-05	0.728309	-0.000705019	0.727838	0.00162599	0.72191	FALSE
chr11	128575305	G	C	chr11_128575305_G_C	-0.344822	0.0154889	0.344822	0.0148124	0.0765622	0.0116697	-0.0291655	0.0123383	0.0291655	0.0118816	0.423067	0.356824	-0.152386	0.0289728	0.152386	0.0279975	0.0328072	0.028159	-0.0131172	0.0168837	0.0131172	0.016319	-0.0868603	0.00969373	0.0868603	0.00918122	TRUE
chr11	128575375	C	G	chr11_128575375_C_G	-0.355669	0.0148655	0.355669	0.0142218	0.0555039	0.0286722	-0.0220087	0.0180251	0.0220087	0.0175208	0.430687	0.351263	-0.165859	0.0267811	0.165859	0.0255459	0.0252314	0.0509761	-0.0106373	0.0231289	0.0106373	0.0220433	-0.0881687	0.00903819	0.0881687	0.0085801	TRUE
chr11	128575954	C	T	chr11_128575954_C_T	-0.00517923	0.808254	0.00653547	0.795804	0.00750541	0.766992	-3.31462e-05	0.834603	4.46822e-05	0.821748	0.472833	0.323378	-0.00247858	0.624225	0.00311547	0.614799	0.00354816	0.468908	-1.56884e-05	0.673679	2.11056e-05	0.66304	-0.00139892	0.719745	0.0017038	0.707228	FALSE
chr11	128580324	C	A	chr11_128580324_C_A	-0.0238812	0.497189	0.0238812	0.481627	0.0127386	0.441382	-0.000331963	0.474061	0.000331963	0.458559	0.297671	0.466142	-0.00732541	0.458423	0.00732541	0.447035	0.00383098	0.451099	-0.000101532	0.445588	0.000101532	0.433104	-0.00620385	0.389576	0.00620385	0.376678	FALSE
chr11	128583115	C	T	chr11_128583115_C_T	-0.0699714	0.249227	0.0699714	0.240175	0.0206631	0.223293	-0.00193676	0.232486	0.00193676	0.225423	0.23786	0.535974	-0.018949	0.328872	0.018949	0.319164	0.00515138	0.380039	-0.000539783	0.279735	0.000539783	0.272136	-0.0171936	0.18577	0.0171936	0.178852	FALSE
chr11	128610985	G	C	chr11_128610985_G_C	-0.0289853	0.438969	0.0289853	0.424919	0.00833759	0.703659	-0.000248393	0.527154	0.000248393	0.510793	0.508078	0.295902	-0.0163978	0.3131	0.0163978	0.303938	0.00430487	0.420961	-0.000142129	0.398118	0.000142129	0.386583	-0.00650079	0.370596	0.00650079	0.358223	FALSE
chr11	128624599	G	A	chr11_128624599_G_A	-0.0105596	0.633395	0.0147653	0.627334	0.0225433	0.178804	-0.000200541	0.483572	0.000302787	0.478558	0.870623	0.0556715	-0.00898905	0.360811	0.0127297	0.357739	0.0196543	0.0702098	-0.000170551	0.295737	0.000261484	0.293363	-0.000882862	0.788014	0.00115598	0.782778	FALSE
chr11	128630853	T	A	chr11_128630853_T_A	0.00698665	0.665752	0.0113734	0.678204	0.00840472	0.688593	3.22519e-05	0.700343	8.43496e-05	0.712489	0.627224	0.232179	0.00433621	0.453448	0.00717908	0.461364	0.00521258	0.369164	1.8799e-05	0.522068	5.25611e-05	0.531889	0.00152595	0.614249	0.00242152	0.626011	FALSE
chr11	128704255	C	T	chr11_128704255_C_T	0.0432706	0.294804	0.0432706	0.30676	0.0315739	0.0962092	0.00141049	0.184074	0.00141049	0.190571	0.449715	0.339334	0.0187884	0.252207	0.0187884	0.259702	0.0139961	0.122263	0.00060814	0.168829	0.00060814	0.174737	0.0104578	0.228022	0.0104578	0.237097	FALSE
chr11	128705237	G	A	chr11_128705237_G_A	-0.00209933	0.926587	0.00257443	0.917295	0.00565563	0.894152	-1.33521e-05	0.94505	1.48427e-05	0.935641	0.399384	0.375361	-0.000822492	0.764509	0.00101668	0.756338	0.0022349	0.584328	-5.17618e-06	0.813613	5.78546e-06	0.803855	-0.000563698	0.870899	0.000643092	0.86131	FALSE
chr11	128705437	C	G	chr11_128705437_C_G	0.0606583	0.23361	0.0606583	0.242817	0.0178372	0.280758	0.00140254	0.233243	0.00140254	0.24226	0.347908	0.417593	0.0200913	0.251966	0.0200913	0.259375	0.00609701	0.325478	0.000453188	0.236167	0.000453188	0.243657	0.0154294	0.165119	0.0154294	0.172676	FALSE
chr11	128705535	T	A	chr11_128705535_T_A	-0.00572893	0.770716	0.00795826	0.760608	0.00633421	0.857485	-3.74787e-05	0.81508	5.27349e-05	0.804254	0.316604	0.448189	-0.0017023	0.638264	0.00258793	0.631432	0.00202337	0.60699	-1.10948e-05	0.698092	1.71555e-05	0.689906	-0.00143703	0.682153	0.00199914	0.672119	FALSE
chr11	128725662	C	G	chr11_128725662_C_G	-0.0056853	0.431959	0.0276908	0.433187	0.00914878	0.642507	-7.13846e-05	0.488038	0.000271779	0.489905	0.652435	0.213299	-0.00539939	0.266825	0.0188167	0.267975	0.00604245	0.329563	-6.28474e-05	0.339261	0.000185975	0.340951	2.6994e-05	0.415147	0.00500977	0.416838	FALSE
chr11	128726376	G	A	chr11_128726376_G_A	-0.0325884	0.390905	0.0325884	0.377078	0.0105016	0.559998	-0.000336053	0.441699	0.000336053	0.426347	0.584132	0.257331	-0.018758	0.263627	0.018758	0.25541	0.00610647	0.322281	-0.000192232	0.31962	0.000192232	0.310022	-0.00745351	0.32943	0.00745351	0.317059	FALSE
chr11	128726474	T	A	chr11_128726474_T_A	-0.000237508	0.868791	0.00403853	0.871506	0.00318635	0.995927	-3.30347e-06	0.937766	1.35349e-05	0.940749	0.595252	0.251495	5.11546e-05	0.625938	0.00235852	0.629605	0.00187599	0.6253	-1.32156e-06	0.767503	7.82208e-06	0.770879	-0.000103212	0.820447	0.000855868	0.823408	FALSE
chr11	128727003	A	G	chr11_128727003_A_G	0.152903	0.0620467	0.152903	0.0646168	0.0185697	0.262716	0.00312341	0.108476	0.00312341	0.112037	0.665338	0.210696	0.102515	0.0446974	0.102515	0.0468232	0.0125712	0.149993	0.00212927	0.0782992	0.00212927	0.0811079	0.0294457	0.0614599	0.0294457	0.0638315	FALSE
chr11	128727120	A	T	chr11_128727120_A_T	-0.00701884	0.697973	0.0109114	0.688679	0.00789848	0.727639	-6.81065e-05	0.722114	8.85064e-05	0.710868	0.601766	0.248352	-0.00431276	0.452809	0.00660048	0.446978	0.00476159	0.39704	-4.15503e-05	0.521352	5.35396e-05	0.514027	-0.0014021	0.638776	0.00227543	0.629755	FALSE
chr11	128727151	A	G	chr11_128727151_A_G	0.0143271	0.4386	0.0262181	0.449695	0.0237716	0.167852	0.000248697	0.329263	0.000586186	0.33759	0.595214	0.252223	0.00831525	0.299965	0.0155792	0.305593	0.0139436	0.124222	0.000138181	0.244067	0.000344347	0.249631	0.00333931	0.386311	0.00574019	0.395525	FALSE
chr11	128731310	G	A	chr11_128731310_G_A	-0.126752	0.0861407	0.126752	0.0829062	0.038285	0.0651959	-0.00491152	0.0700803	0.00491152	0.068185	0.616955	0.239834	-0.077971	0.0670566	0.077971	0.0645313	0.0237531	0.0509986	-0.0030376	0.0554721	0.0030376	0.0539595	-0.0269066	0.073771	0.0269066	0.0712491	FALSE
chr11	128734127	G	A	chr11_128734127_G_A	-0.0247203	0.396156	0.0343909	0.391404	0.0151231	0.353534	-0.000525488	0.367036	0.000614883	0.364335	0.348324	0.417599	-0.00960982	0.362211	0.0126635	0.358754	0.00542447	0.360354	-0.000202165	0.340835	0.00023047	0.338196	-0.00642298	0.300709	0.00878575	0.297224	FALSE
chr11	128734370	G	A	chr11_128734370_G_A	-0.0209396	0.522566	0.0209396	0.506792	0.0134453	0.408511	-0.000287278	0.480265	0.000287278	0.463815	0.388847	0.383337	-0.00800362	0.420467	0.00800362	0.41018	0.00516309	0.368709	-0.000107752	0.409372	0.000107752	0.397228	-0.00543373	0.413171	0.00543373	0.399385	FALSE
chr11	128738834	C	G	chr11_128738834_C_G	-0.0918914	0.137253	0.0918914	0.132409	0.0204321	0.222407	-0.00204415	0.157438	0.00204415	0.152796	0.446026	0.340948	-0.0405775	0.14437	0.0405775	0.139012	0.00922342	0.219795	-0.000920088	0.148883	0.000920088	0.144433	-0.0233895	0.0943065	0.0233895	0.0908575	FALSE
chr11	128739124	A	G	chr11_128739124_A_G	-0.120739	0.111163	0.120739	0.106987	0.0263402	0.154512	-0.00416991	0.118314	0.00416991	0.114693	0.48226	0.315402	-0.0644704	0.105483	0.0644704	0.102084	0.013685	0.144016	-0.00232335	0.10607	0.00232335	0.103341	-0.0284469	0.0795363	0.0284469	0.0761014	FALSE
chr11	128739397	C	G	chr11_128739397_C_G	0.195786	0.0418234	0.195786	0.0431912	0.0509889	0.0335485	0.0106488	0.0344494	0.0106488	0.0353204	0.445715	0.340923	0.0889493	0.0567274	0.0889493	0.0589027	0.0230432	0.0552656	0.00493341	0.0386594	0.00493341	0.0394142	0.0495864	0.0265463	0.0495864	0.0277711	TRUE
chr11	128748170	C	T	chr11_128748170_C_T	-0.0023941	0.715088	0.0101041	0.711885	0.00599452	0.875035	-1.91663e-05	0.785567	5.94322e-05	0.781115	0.356843	0.409286	-0.000858421	0.570808	0.00357261	0.567635	0.00211656	0.596144	-6.73165e-06	0.653752	2.08222e-05	0.649808	-0.000431904	0.603671	0.00261683	0.601179	FALSE
chr11	128757831	T	A	chr11_128757831_T_A	-0.0119351	0.684571	0.0120052	0.67254	0.00357036	0.997183	-4.3476e-05	0.846784	4.37439e-05	0.834632	0.756427	0.151152	-0.00905358	0.44301	0.00910574	0.43484	0.00269684	0.53682	-3.29557e-05	0.63101	3.31549e-05	0.620599	-0.0016117	0.729864	0.00161805	0.718027	FALSE
chr11	128783394	A	G	chr11_128783394_A_G	0.0093304	0.711386	0.00973254	0.723075	0.00698388	0.784484	7.53663e-05	0.745365	7.80292e-05	0.758073	0.624268	0.230124	0.00544126	0.487605	0.0057306	0.495167	0.00426532	0.424518	4.33661e-05	0.562636	4.52821e-05	0.571845	0.0019912	0.657259	0.00205154	0.668559	FALSE
chr11	128783718	G	C	chr11_128783718_G_C	-0.0892683	0.0788341	0.146758	0.0783146	0.0268438	0.131809	-0.00306065	0.0901101	0.00429785	0.0900481	0.655558	0.204113	-0.0625239	0.0559804	0.101144	0.0551918	0.0177524	0.0862113	-0.00214174	0.0670576	0.00298822	0.0667845	-0.0142735	0.0874066	0.0250425	0.0870269	FALSE
chr11	128791462	A	G	chr11_128791462_A_G	-0.122457	0.0928272	0.122457	0.0893017	0.0275362	0.138628	-0.00379579	0.100689	0.00379579	0.0981889	0.153729	0.658923	-0.0200574	0.261653	0.0200574	0.253728	0.00447001	0.417889	-0.00063251	0.195948	0.00063251	0.189864	-0.0290455	0.0698397	0.0290455	0.067128	FALSE
chr11	128796379	G	A	chr11_128796379_G_A	-0.0292581	0.387417	0.0354361	0.379169	0.00867221	0.678812	-0.000259215	0.49442	0.000309123	0.485887	0.446299	0.342466	-0.0142114	0.316894	0.0168961	0.310884	0.00388509	0.447286	-0.000126598	0.401586	0.000148285	0.395441	-0.00714547	0.305436	0.00882227	0.298842	FALSE
chr11	128796701	G	A	chr11_128796701_G_A	-0.132948	0.0915944	0.132948	0.0880221	0.0246169	0.15845	-0.00372247	0.107861	0.00372247	0.10435	0.459768	0.334346	-0.06143	0.100674	0.06143	0.0969595	0.0112145	0.171738	-0.00171386	0.103432	0.00171386	0.100393	-0.032912	0.0620654	0.032912	0.0595279	FALSE
chr11	128802613	T	G	chr11_128802613_T_G	0.065125	0.218644	0.066219	0.225402	0.0208383	0.212752	0.00152717	0.225113	0.00155333	0.230951	0.264838	0.50784	0.0165177	0.301431	0.0168126	0.308181	0.00533277	0.359872	0.000361876	0.270096	0.00036893	0.275576	0.0164377	0.167097	0.0167077	0.172047	FALSE
chr11	128802686	A	C	chr11_128802686_A_C	0.048873	0.261571	0.048873	0.272283	0.0382326	0.0642945	0.00190375	0.151219	0.00190375	0.156112	0.288018	0.482716	0.0144367	0.305706	0.0144367	0.315387	0.0113087	0.171221	0.00057429	0.184582	0.00057429	0.190684	0.0126983	0.188797	0.0126983	0.196365	FALSE
chr11	128815220	G	A	chr11_128815220_G_A	-0.0298291	0.432999	0.0298291	0.418556	0.0175357	0.277031	-0.000524246	0.366259	0.000524246	0.353839	0.597591	0.250463	-0.0180222	0.284134	0.0180222	0.2757	0.010518	0.183394	-0.000317473	0.265727	0.000317473	0.257628	-0.00624196	0.387368	0.00624196	0.374325	FALSE
chr11	128815422	C	T	chr11_128815422_C_T	-0.140457	0.073307	0.140457	0.0708839	0.0280264	0.12108	-0.00396325	0.0832951	0.00396325	0.0812969	0.675035	0.204601	-0.0951257	0.0521161	0.0951257	0.0500016	0.0189665	0.075649	-0.0026906	0.0609993	0.0026906	0.0592507	-0.0262318	0.0771122	0.0262318	0.0743016	FALSE
chr11	128815459	A	C	chr11_128815459_A_C	0.031822	0.280565	0.0491078	0.28309	0.0331684	0.0864847	0.000924884	0.178691	0.00156095	0.179488	0.684418	0.198083	0.0230255	0.172356	0.0344001	0.173694	0.0225901	0.054613	0.000672443	0.12456	0.00109062	0.125223	0.00478746	0.298225	0.00816647	0.300287	FALSE
chr11	128815467	A	T	chr11_128815467_A_T	-0.501695	0.00576104	0.501695	0.00540747	0.0779008	0.0106373	-0.0397498	0.00705821	0.0397498	0.00664581	0.677455	0.202945	-0.34023	0.0049867	0.34023	0.00474937	0.0526703	0.00799022	-0.0268988	0.00555897	0.0268988	0.00511639	-0.10162	0.00622552	0.10162	0.00579893	TRUE
chr11	128819528	G	C	chr11_128819528_G_C	0.012685	0.595565	0.0164215	0.607006	0.00935374	0.630821	0.000126349	0.619638	0.000159444	0.630938	0.225903	0.551939	0.00290182	0.584406	0.00361198	0.592152	0.00214044	0.596841	2.90994e-05	0.598266	3.53895e-05	0.607038	0.00318529	0.499447	0.00412849	0.509083	FALSE
chr11	128819549	C	G	chr11_128819549_C_G	-0.138139	0.0792329	0.138139	0.0759388	0.0361463	0.0726716	-0.00513284	0.0697447	0.00513284	0.06797	0.226854	0.550916	-0.0318117	0.179435	0.0318117	0.173329	0.00811147	0.246208	-0.0011638	0.119468	0.0011638	0.115497	-0.0349302	0.0526831	0.0349302	0.0503464	FALSE
chr11	128830177	C	T	chr11_128830177_C_T	-0.0147753	0.631695	0.0147753	0.613928	0.00624067	0.864948	-9.40213e-05	0.722291	9.40213e-05	0.703238	0.366243	0.402891	-0.00560353	0.51574	0.00560353	0.503265	0.00233342	0.576308	-3.62072e-05	0.607159	3.62072e-05	0.591583	-0.00385696	0.519142	0.00385696	0.502292	FALSE
chr11	128830238	G	A	chr11_128830238_G_A	0.00841458	0.737154	0.00854692	0.750932	0.00498664	0.938594	3.87438e-05	0.830845	3.96073e-05	0.844127	0.410032	0.369003	0.0037537	0.57331	0.00379075	0.582729	0.0019991	0.609227	1.73598e-05	0.683557	1.76016e-05	0.695056	0.0021754	0.637602	0.00220715	0.649775	FALSE
chr11	128831137	T	C	chr11_128831137_T_C	0.00815445	0.743352	0.00939516	0.754688	0.00725196	0.778555	6.12965e-05	0.788657	7.1806e-05	0.799603	0.838031	0.0839872	0.00711683	0.513727	0.00810946	0.518361	0.00607315	0.324048	5.36644e-05	0.593202	6.20715e-05	0.59837	0.00053194	0.859273	0.000655795	0.867971	FALSE
chr11	128840550	T	C	chr11_128840550_T_C	0.00544138	0.588732	0.0155403	0.593494	0.00768019	0.726602	6.60021e-05	0.647272	0.000119596	0.653176	0.361248	0.40663	0.0010657	0.48132	0.00535845	0.484466	0.00278731	0.540013	1.79058e-05	0.54831	4.16742e-05	0.552	0.00131477	0.474162	0.00405862	0.478355	FALSE
chr11	128841499	C	T	chr11_128841499_C_T	-0.00743651	0.692274	0.0114398	0.680465	0.00630246	0.859536	-4.28668e-05	0.758828	7.39726e-05	0.746008	0.432914	0.34926	-0.00331949	0.522229	0.00518184	0.514369	0.00274954	0.535662	-1.88151e-05	0.609027	3.32858e-05	0.599944	-0.00190069	0.594945	0.00285977	0.583958	FALSE
chr11	128841724	A	T	chr11_128841724_A_T	-0.0264359	0.294436	0.0448783	0.289843	0.0111609	0.523093	-0.000378502	0.357908	0.000544125	0.353219	0.521081	0.292615	-0.012851	0.225735	0.0230329	0.222476	0.00570721	0.341514	-0.000181917	0.279576	0.00027335	0.276036	-0.0072328	0.227202	0.0111263	0.224009	FALSE
chr11	128845226	C	A	chr11_128845226_C_A	0.0170598	0.547316	0.0170598	0.564962	0.0181282	0.25829	0.000303589	0.426583	0.000303589	0.442905	0.544018	0.279786	0.00927354	0.372037	0.00927354	0.382215	0.00991489	0.197642	0.000166227	0.32068	0.000166227	0.330918	0.00403957	0.461636	0.00403957	0.477524	FALSE
chr11	128845228	A	T	chr11_128845228_A_T	-0.00172877	0.859748	0.00416839	0.860599	0.00658356	0.835579	-1.34476e-05	0.877799	2.7694e-05	0.878994	0.540478	0.281926	-0.00100845	0.680159	0.00219428	0.67624	0.00351487	0.471621	-7.53275e-06	0.732976	1.44587e-05	0.728552	-0.000358861	0.801155	0.00102895	0.797773	FALSE
chr11	128848575	T	C	chr11_128848575_T_C	0.0388937	0.321611	0.0388937	0.333887	0.0107662	0.544618	0.000425247	0.378692	0.000425247	0.392711	0.383138	0.387021	0.0151505	0.292466	0.0151505	0.301129	0.0041201	0.429281	0.000165448	0.334256	0.000165448	0.344653	0.0101291	0.236934	0.0101291	0.246569	FALSE
chr11	128859649	G	A	chr11_128859649_G_A	0.00900156	0.576693	0.016655	0.581855	0.011333	0.513574	0.000145889	0.545667	0.000206268	0.550897	0.7294	0.167079	0.0064981	0.338692	0.0120928	0.341036	0.00822054	0.2448	0.00010478	0.364557	0.000148788	0.366618	0.00130683	0.606574	0.00253902	0.610296	FALSE
chr11	128859957	G	C	chr11_128859957_G_C	-0.00225915	0.366212	0.0352566	0.369234	0.0206321	0.207738	-8.94159e-05	0.289112	0.000768101	0.291953	0.834609	0.0849736	-0.00211143	0.191281	0.0298231	0.191965	0.0172811	0.0876956	-8.10494e-05	0.176892	0.00065167	0.178108	-0.00011274	0.576942	0.00286613	0.58005	FALSE
chr11	128867293	A	G	chr11_128867293_A_G	-0.00937054	0.597446	0.0157441	0.588477	0.0100945	0.581961	-0.000125134	0.595498	0.000167955	0.584936	0.209665	0.572981	-0.00192368	0.582223	0.00325993	0.575258	0.0021227	0.600426	-2.55623e-05	0.588721	3.45401e-05	0.580496	-0.00233736	0.490258	0.00398241	0.48269	FALSE
chr11	128869468	C	T	chr11_128869468_C_T	-0.0116347	0.528415	0.0211591	0.518288	0.0159534	0.322852	-0.000158293	0.468232	0.000318898	0.458572	0.311692	0.458331	-0.00297329	0.478291	0.00712337	0.470876	0.00499912	0.383704	-3.46767e-05	0.43949	0.000104657	0.43209	-0.00312336	0.439469	0.00522254	0.430305	FALSE
chr11	128869969	T	G	chr11_128869969_T_G	0.0274873	0.409486	0.0274873	0.424778	0.0118344	0.485121	0.000326816	0.416343	0.000326816	0.432106	0.17786	0.619664	0.00486621	0.495234	0.00486621	0.507783	0.00208569	0.600715	5.72537e-05	0.482299	5.72537e-05	0.496347	0.00685012	0.322382	0.00685012	0.335327	FALSE
chr11	128905137	C	T	chr11_128905137_C_T	-0.0313049	0.421217	0.0323654	0.411025	0.0217684	0.196422	-0.00070189	0.331753	0.000719223	0.323827	0.652929	0.216567	-0.020436	0.272105	0.0210537	0.266389	0.0142976	0.122337	-0.000455762	0.234015	0.000465857	0.22952	-0.00584658	0.401573	0.0061451	0.392567	FALSE
chr11	128965863	C	T	chr11_128965863_C_T	-0.0747152	0.179213	0.0747152	0.172703	0.0164734	0.305264	-0.00132513	0.210337	0.00132513	0.203486	0.476382	0.321345	-0.0361705	0.161675	0.0361705	0.156699	0.00790196	0.255811	-0.000645849	0.181694	0.000645849	0.176075	-0.0184782	0.127866	0.0184782	0.123394	FALSE
chr11	129279764	C	A	chr11_129279764_C_A	-0.0139563	0.477534	0.0246405	0.466532	0.0169984	0.290974	-0.000184158	0.395283	0.000441824	0.38554	0.913071	0.0225978	-0.0126842	0.235004	0.022531	0.229904	0.0155459	0.106046	-0.000166946	0.231286	0.000404417	0.226302	-0.000736777	0.790377	0.00113692	0.778545	FALSE
chr11	129279785	T	A	chr11_129279785_T_A	-0.000895019	0.621468	0.0142908	0.620882	0.0185384	0.253835	2.30612e-05	0.493503	0.00024286	0.49556	0.91008	0.0245127	-0.000743759	0.329336	0.012995	0.33083	0.0168738	0.0921048	2.23123e-05	0.293189	0.000220804	0.294366	-0.000125443	0.84327	0.000732013	0.844684	FALSE
chr11	129280172	C	A	chr11_129280172_C_A	-0.00874434	0.709795	0.0106313	0.69897	0.0107064	0.546246	-9.9081e-05	0.676294	0.000115848	0.66442	0.828414	0.0911048	-0.00736672	0.408716	0.00887112	0.402278	0.00893855	0.224575	-8.3957e-05	0.436451	9.7325e-05	0.428841	-0.000693904	0.821095	0.000932086	0.811465	FALSE
chr11	129280223	A	G	chr11_129280223_A_G	-0.00454266	0.718059	0.00998922	0.712671	0.00751837	0.753858	-3.49732e-05	0.767027	6.56653e-05	0.760468	0.813691	0.102891	-0.0036894	0.424474	0.00810079	0.420989	0.00614841	0.327027	-2.84401e-05	0.513903	5.32687e-05	0.509698	-0.000436667	0.809807	0.000970195	0.804708	FALSE
chr11	129280433	C	T	chr11_129280433_C_T	-0.0874669	0.18779	0.0874669	0.180353	0.0144432	0.373993	-0.00143794	0.24072	0.00143794	0.232054	0.745925	0.152063	-0.0678855	0.107222	0.0678855	0.102695	0.0109478	0.177063	-0.00112473	0.155975	0.00112473	0.151075	-0.0111168	0.254116	0.0111168	0.244329	FALSE
chr11	129331917	C	T	chr11_129331917_C_T	-0.12905	0.0855876	0.12905	0.0823156	0.0230032	0.174581	-0.00309024	0.107132	0.00309024	0.104309	0.654749	0.217015	-0.0837408	0.0622688	0.0837408	0.0598757	0.0149658	0.111311	-0.0019932	0.0794367	0.0019932	0.0772162	-0.0259015	0.0803985	0.0259015	0.0775603	FALSE
chr11	129332261	C	T	chr11_129332261_C_T	-0.0163005	0.614121	0.0163005	0.596788	0.0095779	0.61466	-0.000173101	0.618448	0.000173101	0.600105	0.557296	0.273242	-0.00903329	0.412964	0.00903329	0.401856	0.00531106	0.365062	-9.56254e-05	0.456336	9.56254e-05	0.443764	-0.00372358	0.531999	0.00372358	0.516197	FALSE
chr11	129344500	G	A	chr11_129344500_G_A	-0.310185	0.0238242	0.316126	0.0226055	0.0593503	0.0237786	-0.0202913	0.0247975	0.0206408	0.0238926	0.709469	0.177697	-0.223332	0.0164567	0.227498	0.0155847	0.0427053	0.0146142	-0.0149529	0.0175214	0.0151979	0.016909	-0.0535878	0.0318367	0.0545532	0.0304887	TRUE
chr11	129344535	G	C	chr11_129344535_G_C	0.037291	0.363789	0.0384835	0.372708	0.0147148	0.367691	0.000645088	0.357759	0.000655742	0.366129	0.717748	0.172448	0.0264121	0.22499	0.0273432	0.230578	0.0106111	0.18487	0.000464327	0.246114	0.000472646	0.25107	0.0060276	0.39352	0.00617368	0.403553	FALSE
chr11	129344563	C	T	chr11_129344563_C_T	-0.0638548	0.212936	0.0638548	0.204555	0.0146908	0.358341	-0.000964392	0.247772	0.000964392	0.23906	0.710566	0.177475	-0.0457642	0.1269	0.0457642	0.122035	0.0104345	0.183879	-0.000690666	0.16609	0.000690666	0.160716	-0.0103053	0.247075	0.0103053	0.237808	FALSE
chr11	129344601	C	T	chr11_129344601_C_T	-0.0877855	0.141053	0.0877855	0.135269	0.0302038	0.106912	-0.00263994	0.115372	0.00263994	0.112038	0.704843	0.181163	-0.0618149	0.0884693	0.0618149	0.085049	0.0216973	0.061568	-0.00189573	0.0802209	0.00189573	0.0778164	-0.0147546	0.165153	0.0147546	0.15885	FALSE
chr11	129344602	G	A	chr11_129344602_G_A	-0.0729801	0.179518	0.0729801	0.17236	0.0243002	0.163882	-0.00175005	0.160533	0.00175005	0.155376	0.704592	0.18134	-0.0517023	0.109667	0.0517023	0.105493	0.01753	0.0911319	-0.00126724	0.110522	0.00126724	0.107009	-0.012025	0.209074	0.012025	0.201047	FALSE
chr11	129364514	T	C	chr11_129364514_T_C	0.0337838	0.356926	0.0337838	0.37142	0.01404	0.389085	0.000493197	0.347858	0.000493197	0.361924	0.792937	0.116718	0.0264838	0.194308	0.0264838	0.200828	0.0111561	0.170561	0.000387341	0.220561	0.000387341	0.227933	0.00401416	0.469987	0.00401416	0.485692	FALSE
chr11	129373522	T	G	chr11_129373522_T_G	0.00705399	0.713711	0.00992359	0.72331	0.00696215	0.808908	6.07493e-05	0.747929	7.79616e-05	0.758869	0.744321	0.160489	0.00504088	0.454216	0.00724224	0.460511	0.00515733	0.369154	4.34645e-05	0.529059	5.66685e-05	0.536376	0.00112104	0.731028	0.00147991	0.740962	FALSE
chr11	129375888	G	A	chr11_129375888_G_A	0.00615379	0.563523	0.0185558	0.567357	0.0166047	0.295452	0.000115435	0.495933	0.00030499	0.498647	0.89617	0.0347771	0.00533987	0.3208	0.0165278	0.322471	0.0148607	0.110909	0.000100431	0.311441	0.00027124	0.31285	0.000428728	0.798103	0.00105118	0.802397	FALSE
chr11	129723097	T	C	chr11_129723097_T_C	0.0481908	0.274648	0.0481908	0.285196	0.014465	0.371223	0.000762535	0.300894	0.000762535	0.311102	0.497456	0.307455	0.0246055	0.230758	0.0246055	0.238622	0.00726211	0.275429	0.000386638	0.253154	0.000386638	0.260672	0.0115391	0.22272	0.0115391	0.231274	FALSE
chr11	129723105	C	T	chr11_129723105_C_T	-0.0180965	0.57429	0.0190442	0.560352	0.00865933	0.669308	-0.000177864	0.609704	0.000182813	0.594501	0.477506	0.32015	-0.00849081	0.433944	0.00887304	0.425554	0.00416773	0.427064	-8.2315e-05	0.485269	8.43111e-05	0.475387	-0.00465249	0.469972	0.00489067	0.458061	FALSE
chr11	129723130	T	C	chr11_129723130_T_C	-0.0164156	0.56626	0.0184972	0.551964	0.00667831	0.797385	-0.000113383	0.660166	0.000124065	0.645255	0.450507	0.337836	-0.00726884	0.424065	0.00825765	0.416316	0.00308582	0.507806	-5.19992e-05	0.520816	5.70732e-05	0.509793	-0.00433015	0.453483	0.00480017	0.441169	FALSE
chr11	129723274	A	T	chr11_129723274_A_T	0.0157562	0.579794	0.0157562	0.597399	0.0101218	0.581616	0.000171841	0.57095	0.000171841	0.589299	0.328631	0.436218	0.00508519	0.491741	0.00508519	0.503967	0.00324502	0.49268	5.3963e-05	0.503897	5.3963e-05	0.518211	0.0041666	0.462892	0.0041666	0.478152	FALSE
chr11	129723320	G	A	chr11_129723320_G_A	0.0400454	0.31061	0.0400454	0.322843	0.014554	0.369257	0.000644269	0.310667	0.000644269	0.322442	0.287948	0.477992	0.0114474	0.338413	0.0114474	0.347757	0.00415759	0.429697	0.000182906	0.325333	0.000182906	0.335811	0.0101878	0.229269	0.0101878	0.239095	FALSE
chr11	129723326	C	T	chr11_129723326_C_T	-0.0131626	0.668737	0.0131626	0.652343	0.0173465	0.277472	-0.000225504	0.571516	0.000225504	0.554546	0.272766	0.49508	-0.0036107	0.602806	0.0036107	0.589577	0.0046291	0.397391	-6.03997e-05	0.539163	6.03997e-05	0.525402	-0.0033679	0.573743	0.0033679	0.558168	FALSE
chr11	129723538	G	A	chr11_129723538_G_A	-0.0210221	0.532546	0.0210221	0.515477	0.0164209	0.304731	-0.000317857	0.47786	0.000317857	0.461982	0.137045	0.688452	-0.00294708	0.629451	0.00294708	0.615259	0.00222385	0.58495	-4.46682e-05	0.571121	4.46682e-05	0.556079	-0.00505264	0.44535	0.00505264	0.430345	FALSE
chr11	129723623	T	C	chr11_129723623_T_C	0.0167969	0.438178	0.0257528	0.4498	0.0155671	0.332932	0.000232026	0.391176	0.000375187	0.40177	0.113648	0.731216	0.00228698	0.588747	0.00305356	0.598002	0.00166732	0.64939	2.97861e-05	0.531689	4.204e-05	0.541625	0.00415707	0.361414	0.00601807	0.371486	FALSE
chr11	129723676	A	T	chr11_129723676_A_T	-0.00595095	0.828143	0.00595095	0.811418	0.00548443	0.923955	-3.35635e-05	0.880198	3.35635e-05	0.862895	0.0940645	0.768184	-0.000510312	0.857332	0.000510312	0.841641	0.000498155	0.851059	-2.77414e-06	0.891226	2.77414e-06	0.874938	-0.00130365	0.779638	0.00130365	0.762606	FALSE
chr11	129723825	C	A	chr11_129723825_C_A	0.0038126	0.576141	0.0166139	0.579404	0.0115093	0.503076	2.43837e-05	0.559923	0.000187223	0.563515	0.0834924	0.788323	0.000519072	0.732036	0.0012012	0.736169	0.000951894	0.765059	4.89878e-06	0.703524	1.32543e-05	0.70793	0.00104483	0.529449	0.00349016	0.533426	FALSE
chr11	129723975	A	G	chr11_129723975_A_G	-0.00232865	0.760322	0.00850825	0.756529	0.00583063	0.900369	-1.42536e-05	0.819076	5.09366e-05	0.814874	0.0617289	0.834604	-0.000471623	0.845417	0.000615439	0.839946	0.000368948	0.885129	-2.85579e-06	0.87338	3.69948e-06	0.867948	-0.000789177	0.736616	0.00154501	0.731382	FALSE
chr11	129723994	G	A	chr11_129723994_G_A	-0.0396368	0.344301	0.0396368	0.331614	0.0104665	0.562689	-0.000446007	0.40658	0.000446007	0.392512	0.0591851	0.840337	-0.00307685	0.652759	0.00307685	0.638601	0.000665929	0.823059	-3.71776e-05	0.643473	3.71776e-05	0.628181	-0.00734554	0.352175	0.00734554	0.339794	FALSE
chr11	129724126	G	A	chr11_129724126_G_A	-0.0657425	0.228963	0.0657425	0.221978	0.020606	0.212084	-0.00152988	0.224515	0.00152988	0.217668	0.0557727	0.847147	-0.0046537	0.600463	0.0046537	0.586968	0.0012759	0.724042	-0.000120888	0.498763	0.000120888	0.48659	-0.0112168	0.265891	0.0112168	0.257366	FALSE
chr11	129724193	T	C	chr11_129724193_T_C	-0.0615845	0.230585	0.0626391	0.223759	0.0267427	0.133395	-0.00175592	0.188404	0.00177504	0.184388	0.0657986	0.825302	-0.00474988	0.560159	0.00477164	0.549894	0.00181061	0.645117	-0.000131591	0.423994	0.000131986	0.4141	-0.0119837	0.226724	0.012079	0.219821	FALSE
chr11	129724197	T	C	chr11_129724197_T_C	-0.0319605	0.34743	0.040094	0.340065	0.0123792	0.487079	-0.000637429	0.388471	0.000743998	0.381663	0.067712	0.821267	-0.00110455	0.67602	0.00200525	0.667067	0.000777209	0.798773	-2.26952e-05	0.635823	3.44965e-05	0.625673	-0.00479699	0.370623	0.00668974	0.362789	FALSE
chr11	129724215	G	A	chr11_129724215_G_A	0.0243924	0.442369	0.034571	0.447499	0.0111824	0.527748	0.000506572	0.462339	0.000606349	0.468024	0.0764533	0.802858	0.00286219	0.634175	0.00408342	0.641245	0.00102231	0.765367	6.49977e-05	0.610315	7.69689e-05	0.617267	0.00518602	0.399865	0.00745034	0.40525	FALSE
chr11	129750504	G	A	chr11_129750504_G_A	-0.0504064	0.265126	0.0504064	0.254522	0.011454	0.504511	-0.000585153	0.328156	0.000585153	0.315688	0.756397	0.151573	-0.0380881	0.147962	0.0380881	0.142804	0.00865814	0.229689	-0.000441943	0.209775	0.000441943	0.203188	-0.00692157	0.340672	0.00692157	0.328013	FALSE
chr11	129767268	G	C	chr11_129767268_G_C	-0.221745	0.033879	0.221745	0.0328161	0.0706732	0.0138005	-0.0155769	0.0216333	0.0155769	0.0209207	0.529641	0.289909	-0.11524	0.0383141	0.11524	0.0370266	0.0375659	0.0189269	-0.00812447	0.0213002	0.00812447	0.0207072	-0.0540816	0.0235196	0.0540816	0.0224095	TRUE
chr11	129785731	T	C	chr11_129785731_T_C	0.00720546	0.783198	0.00720546	0.799951	0.00775966	0.743895	5.61274e-05	0.8086	5.61274e-05	0.825699	0.217948	0.569267	0.00156503	0.735742	0.00156503	0.750265	0.00166978	0.655386	1.20188e-05	0.756242	1.20188e-05	0.771635	0.00173555	0.713393	0.00173555	0.729278	FALSE
chr11	129790113	C	T	chr11_129790113_C_T	-0.0522556	0.266022	0.0522556	0.255741	0.015821	0.333737	-0.000953356	0.278191	0.000953356	0.268768	0.199357	0.588224	-0.0102281	0.387169	0.0102281	0.376698	0.0031315	0.50657	-0.000181167	0.356004	0.000181167	0.345692	-0.0127539	0.204038	0.0127539	0.196387	FALSE
chr11	129790114	G	A	chr11_129790114_G_A	-0.0444547	0.327197	0.0444547	0.315431	0.0171997	0.301135	-0.000981804	0.3082	0.000981804	0.298214	0.20006	0.587161	-0.00880279	0.434618	0.00880279	0.42312	0.0034791	0.482683	-0.000188056	0.37822	0.000188056	0.367506	-0.0109484	0.255382	0.0109484	0.246349	FALSE
chr11	129790175	A	C	chr11_129790175_A_C	0.0041505	0.794342	0.00710359	0.806352	0.0168416	0.300344	9.88526e-05	0.697656	0.000140172	0.707898	0.21464	0.56694	0.000860152	0.761814	0.00121939	0.771814	0.0036883	0.466695	1.93868e-05	0.683176	2.44132e-05	0.69374	0.00109087	0.714501	0.00177366	0.725279	FALSE
chr11	129790240	A	C	chr11_129790240_A_C	0.0415907	0.308314	0.0415907	0.320305	0.0202252	0.231105	0.000971023	0.258228	0.000971023	0.267598	0.236631	0.538341	0.00952357	0.38111	0.00952357	0.391381	0.00468634	0.401377	0.000221039	0.314972	0.000221039	0.324454	0.00998619	0.238104	0.00998619	0.248233	FALSE
chr11	129803918	G	A	chr11_129803918_G_A	-0.00215887	0.707944	0.0106513	0.704521	0.0069466	0.804602	-7.67963e-06	0.76875	6.42965e-05	0.765982	0.575221	0.263601	-0.00146319	0.484705	0.00641177	0.482518	0.00395233	0.441427	-5.03333e-06	0.571642	3.8073e-05	0.56894	-0.000477952	0.636976	0.00232307	0.634531	FALSE
chr11	129804277	T	C	chr11_129804277_T_C	0.698782	0.00198728	0.698782	0.00212241	0.0363343	0.0720208	0.025124	0.0115288	0.025124	0.012079	0.754336	0.146651	0.535185	0.00142876	0.535185	0.00142469	0.0274159	0.0376031	0.0192498	0.00770727	0.0192498	0.00809555	0.111811	0.00429549	0.111811	0.00460437	TRUE
chr11	129814076	A	G	chr11_129814076_A_G	-0.0731556	0.19224	0.0731556	0.185632	0.0270824	0.136509	-0.00236931	0.15887	0.00236931	0.154128	0.799238	0.115833	-0.0593984	0.103258	0.0593984	0.0996541	0.0218095	0.0619677	-0.00193128	0.0993722	0.00193128	0.0969691	-0.00776156	0.326156	0.00776156	0.314233	FALSE
chr11	129814189	G	A	chr11_129814189_G_A	-0.00418687	0.723766	0.0103114	0.721893	0.0099769	0.5712	-1.12276e-06	0.737739	7.38544e-05	0.73762	0.84155	0.0801904	-0.00363388	0.423331	0.00871075	0.423313	0.00839361	0.241352	-2.12068e-06	0.480171	6.24654e-05	0.481225	-0.000282643	0.837418	0.000803468	0.837737	FALSE
chr11	129814819	T	C	chr11_129814819_T_C	0.116287	0.0991977	0.12503	0.101137	0.0169759	0.297693	0.00176605	0.154562	0.00195222	0.157918	0.837868	0.0840642	0.0966361	0.0514223	0.10417	0.0523527	0.0142967	0.121721	0.00147303	0.0939064	0.00163343	0.0960658	0.0107134	0.227263	0.0113041	0.233536	FALSE
chr11	129815121	C	T	chr11_129815121_C_T	-0.0668041	0.203146	0.0668041	0.194928	0.0131244	0.42832	-0.000953752	0.262614	0.000953752	0.253622	0.722785	0.172791	-0.0484719	0.120131	0.0484719	0.11568	0.00948498	0.209497	-0.000691688	0.1743	0.000691688	0.168751	-0.0103816	0.242552	0.0103816	0.233375	FALSE
chr11	129815841	G	A	chr11_129815841_G_A	-0.0649995	0.240932	0.0649995	0.23153	0.0174868	0.278111	-0.00115079	0.253433	0.00115079	0.244797	0.760389	0.147253	-0.0503044	0.133394	0.0503044	0.12867	0.0132616	0.133754	-0.000891971	0.16162	0.000891971	0.156683	-0.00810613	0.328174	0.00810613	0.316289	FALSE
chr11	129816300	G	A	chr11_129816300_G_A	-0.0311457	0.416554	0.0311457	0.401294	0.0121084	0.470282	-0.000382498	0.430704	0.000382498	0.414659	0.707944	0.184467	-0.0223618	0.244346	0.0223618	0.237105	0.00855688	0.232761	-0.000274328	0.285697	0.000274328	0.27664	-0.00500977	0.441008	0.00500977	0.425639	FALSE
chr11	129828938	T	C	chr11_129828938_T_C	-0.0108487	0.557199	0.0194629	0.551468	0.00817252	0.704478	-0.00015726	0.60111	0.000210485	0.595649	0.211387	0.572548	-0.00177285	0.568601	0.00382914	0.564704	0.00164053	0.657989	-2.55533e-05	0.603726	3.83837e-05	0.598359	-0.00234371	0.462163	0.00466837	0.456708	FALSE
chr11	129828961	C	T	chr11_129828961_C_T	-0.0625233	0.233841	0.0643986	0.227915	0.0186016	0.259983	-0.00130463	0.249946	0.00133575	0.244202	0.208697	0.57661	-0.01444	0.348828	0.0147621	0.340799	0.00408001	0.436131	-0.000315015	0.314268	0.000320361	0.307014	-0.0160614	0.174602	0.0165378	0.170229	FALSE
chr11	129829132	C	T	chr11_129829132_C_T	0.0128189	0.627751	0.0128189	0.645547	0.0196941	0.227602	0.000256955	0.486004	0.000256955	0.503381	0.177046	0.621893	0.00236723	0.634808	0.00236723	0.649741	0.00368075	0.462971	4.9804e-05	0.53231	4.9804e-05	0.547072	0.00319482	0.533654	0.00319482	0.550527	FALSE
chr11	129836426	A	G	chr11_129836426_A_G	-0.0109996	0.703636	0.0109996	0.686796	0.00460567	0.965674	-5.15781e-05	0.817329	5.15781e-05	0.79963	0.184756	0.609979	-0.00192041	0.679501	0.00192041	0.665122	0.000819961	0.784503	-8.72592e-06	0.771829	8.72592e-06	0.755766	-0.00271369	0.603754	0.00271369	0.587345	FALSE
chr11	129842085	T	C	chr11_129842085_T_C	0.00319524	0.698045	0.0109786	0.702346	0.00825526	0.689593	6.22954e-05	0.724607	0.00011533	0.728248	0.5818	0.258577	0.00173416	0.509422	0.00632823	0.512757	0.00477752	0.395704	3.41539e-05	0.56721	6.54922e-05	0.570826	0.000638328	0.641467	0.00235959	0.645192	FALSE
chr11	129842124	C	A	chr11_129842124_C_A	-0.0538664	0.247225	0.0538664	0.237399	0.0155177	0.331783	-0.00082772	0.264808	0.00082772	0.255474	0.593259	0.252029	-0.0318851	0.17421	0.0318851	0.167819	0.0092306	0.21355	-0.000492319	0.197079	0.000492319	0.190945	-0.0120187	0.206878	0.0120187	0.198927	FALSE
chr11	129842280	G	A	chr11_129842280_G_A	-0.109191	0.110914	0.109191	0.106214	0.0190967	0.248676	-0.00222198	0.146566	0.00222198	0.141905	0.652961	0.216626	-0.0709653	0.0775044	0.0709653	0.0745875	0.0122267	0.15111	-0.00142128	0.107088	0.00142128	0.103586	-0.021773	0.104193	0.021773	0.100349	FALSE
chr11	129853830	G	A	chr11_129853830_G_A	-0.0218236	0.499532	0.023161	0.486443	0.0148444	0.359036	-0.000351702	0.447843	0.000364129	0.436433	0.722103	0.161307	-0.0155203	0.2993	0.0164868	0.292785	0.0108958	0.177349	-0.00025361	0.297958	0.000262591	0.291874	-0.00375375	0.518622	0.003957	0.505988	FALSE
chr11	129853970	C	T	chr11_129853970_C_T	-0.0666855	0.145148	0.0903733	0.141885	0.0212254	0.197532	-0.00148058	0.153555	0.00197494	0.150686	0.760692	0.135252	-0.052139	0.0830449	0.0691184	0.0812425	0.0161509	0.0975305	-0.00115436	0.10007	0.00150872	0.0981917	-0.00774727	0.218093	0.0118472	0.213935	FALSE
chr11	129854136	C	A	chr11_129854136_C_A	-0.013055	0.471806	0.0249167	0.464057	0.0154003	0.344211	-0.000234023	0.415409	0.000399711	0.409896	0.729104	0.157255	-0.00816862	0.273368	0.017677	0.270187	0.0112587	0.170453	-0.000150466	0.273228	0.00028428	0.270125	-0.00290582	0.494155	0.00416342	0.485705	FALSE
chr11	129861534	C	A	chr11_129861534_C_A	-0.00753538	0.594729	0.0163855	0.590521	0.00960681	0.615144	-7.48689e-05	0.604249	0.000163361	0.600006	0.587364	0.254751	-0.00425978	0.399237	0.0101073	0.3973	0.00569649	0.343572	-4.21782e-05	0.441395	0.000100877	0.439487	-0.00161964	0.542264	0.00335361	0.537707	FALSE
chr11	129861788	G	A	chr11_129861788_G_A	0.149902	0.0686573	0.149902	0.0716108	0.0319169	0.10083	0.00566556	0.0737909	0.00566556	0.0760488	0.549013	0.279088	0.0821502	0.0638772	0.0821502	0.0664009	0.0176493	0.090406	0.00312524	0.0641039	0.00312524	0.0657661	0.0360084	0.0501523	0.0360084	0.0523029	FALSE
chr11	129867094	C	T	chr11_129867094_C_T	-0.0541608	0.2775	0.0541608	0.268117	0.016215	0.31748	-0.000856589	0.283815	0.000856589	0.274741	0.263647	0.505046	-0.0143647	0.337449	0.0143647	0.328282	0.00409206	0.432161	-0.000223791	0.32195	0.000223791	0.312096	-0.0135176	0.203405	0.0135176	0.195437	FALSE
chr11	129882282	A	G	chr11_129882282_A_G	-0.0143003	0.63797	0.0143003	0.620559	0.00403708	0.992032	-5.86308e-05	0.800549	5.86308e-05	0.782578	0.463364	0.329647	-0.00660222	0.460904	0.00660222	0.449713	0.0018664	0.624336	-2.7006e-05	0.62595	2.7006e-05	0.610292	-0.00372199	0.522672	0.00372199	0.506667	FALSE
chr11	129888432	G	A	chr11_129888432_G_A	0.00947667	0.62236	0.0136305	0.632863	0.00702282	0.803722	6.86943e-05	0.67511	9.6237e-05	0.686565	0.664112	0.206604	0.00621088	0.384878	0.00891925	0.391147	0.00464788	0.396929	4.46666e-05	0.470559	6.26249e-05	0.47906	0.00164981	0.59093	0.00260254	0.600788	FALSE
chr11	129894862	A	G	chr11_129894862_A_G	0.00481516	0.681183	0.0117899	0.683222	0.00933955	0.634331	0.000121119	0.665892	0.000163489	0.668897	0.622821	0.234585	0.00320319	0.455034	0.00749368	0.456893	0.00590381	0.342523	7.88952e-05	0.490321	0.000104986	0.492192	0.000809819	0.639949	0.00232466	0.64217	FALSE
chr11	129894970	C	T	chr11_129894970_C_T	-0.0244893	0.476752	0.0244893	0.460581	0.00901199	0.650993	-0.000225948	0.529592	0.000225948	0.511801	0.749593	0.154616	-0.018341	0.268493	0.018341	0.260156	0.00674177	0.296002	-0.000168983	0.344286	0.000168983	0.333733	-0.00341394	0.541994	0.00341394	0.525682	FALSE
chr11	129894970	C	G	chr11_129894970_C_G	-0.0174692	0.57705	0.0174692	0.559973	0.00768037	0.739915	-0.000147564	0.633173	0.000147564	0.614569	0.749593	0.154616	-0.0131779	0.332535	0.0131779	0.322867	0.00579617	0.340599	-0.000111905	0.422315	0.000111905	0.410066	-0.00234371	0.63994	0.00234371	0.623306	FALSE
chr11	129894984	A	T	chr11_129894984_A_T	-0.00639891	0.669416	0.0124422	0.666849	0.00567895	0.904625	-2.79898e-05	0.781484	6.33325e-05	0.779039	0.762912	0.145043	-0.00503841	0.442889	0.00946553	0.440987	0.0043361	0.417058	-2.21747e-05	0.579197	4.80935e-05	0.577341	-0.000901917	0.718315	0.00172761	0.712849	FALSE
chr11	129895058	A	G	chr11_129895058_A_G	0.0452129	0.320192	0.0452129	0.332134	0.015456	0.355364	0.00102382	0.317921	0.00102382	0.328644	0.820253	0.0994087	0.0373065	0.170733	0.0373065	0.176356	0.0126663	0.152715	0.000847484	0.198671	0.000847484	0.204705	0.00421424	0.477179	0.00421424	0.493103	FALSE
chr11	129895558	A	G	chr11_129895558_A_G	-0.00149835	0.683768	0.0128052	0.678065	0.0306194	0.100838	-8.85842e-05	0.490331	0.000383346	0.484746	0.934055	0.0107495	-0.0014833	0.41267	0.0119442	0.408121	0.0286086	0.0344199	-8.51184e-05	0.302793	0.000357826	0.298884	1.58788e-06	0.901692	0.000481128	0.89687	FALSE
chr11	129895735	G	A	chr11_129895735_G_A	-0.0182716	0.577834	0.0182716	0.56164	0.0166823	0.298554	-0.000283833	0.535556	0.000283833	0.519501	0.920654	0.0177504	-0.0168177	0.334906	0.0168177	0.325249	0.0153796	0.107668	-0.000261726	0.337474	0.000261726	0.328205	-0.000809819	0.850098	0.000809819	0.833719	FALSE
chr11	129923410	A	G	chr11_129923410_A_G	0.0738677	0.177838	0.0738677	0.184478	0.0140451	0.382931	0.00103049	0.23407	0.00103049	0.242863	0.788362	0.126176	0.0589247	0.0973545	0.0589247	0.101049	0.0110591	0.170333	0.000820808	0.148586	0.000820808	0.153708	0.00848881	0.286663	0.00848881	0.297097	FALSE
chr11	129923468	C	T	chr11_129923468_C_T	0.00765639	0.348273	0.0388408	0.345253	0.0140508	0.385748	0.000156326	0.354639	0.000561132	0.349828	0.78717	0.127385	0.00644213	0.190669	0.0305734	0.189178	0.0110376	0.172112	0.000127218	0.223996	0.000440562	0.221678	0.000587516	0.469257	0.00441431	0.46612	FALSE
chr11	129923553	C	G	chr11_129923553_C_G	0.291177	0.0188234	0.291177	0.0196568	0.0530743	0.0307639	0.0160728	0.0208599	0.0160728	0.0214874	0.813008	0.106271	0.237315	0.0102337	0.237315	0.0107651	0.0431641	0.0136389	0.0130966	0.0128054	0.0130966	0.0133164	0.0313368	0.0549141	0.0313368	0.0571511	TRUE
chr11	129950923	G	A	chr11_129950923_G_A	0.0756384	0.19508	0.0756384	0.202133	0.0350727	0.0797629	0.00303308	0.138576	0.00303308	0.142594	0.431035	0.354279	0.0348308	0.186905	0.0348308	0.192807	0.0158059	0.109664	0.00143222	0.131012	0.00143222	0.134995	0.0186671	0.141614	0.0186671	0.146967	FALSE
chr11	129992657	A	T	chr11_129992657_A_T	-0.0408166	0.303805	0.0473169	0.29692	0.0150909	0.344906	-0.000711902	0.305469	0.000785607	0.299985	0.488461	0.309898	-0.0247429	0.235587	0.0263799	0.230862	0.00772166	0.267112	-0.000429121	0.249857	0.000447683	0.244841	-0.00858409	0.246561	0.0105086	0.241382	FALSE
chr11	130001835	C	T	chr11_130001835_C_T	0.00578901	0.771462	0.00689017	0.784195	0.00522439	0.939471	2.68134e-05	0.846101	3.381e-05	0.858859	0.705172	0.186022	0.00398843	0.52483	0.00480921	0.533282	0.00369259	0.459966	1.83756e-05	0.636894	2.35907e-05	0.647521	0.00105118	0.759986	0.00118774	0.772615	FALSE
chr11	130001925	C	T	chr11_130001925_C_T	0.0119267	0.650646	0.0119267	0.668003	0.014124	0.380449	0.000160019	0.583334	0.000160019	0.601828	0.758186	0.148555	0.00895476	0.407576	0.00895476	0.41869	0.0107144	0.177522	0.00012001	0.393391	0.00012001	0.405702	0.00159423	0.69907	0.00159423	0.716004	FALSE
chr11	130003133	C	T	chr11_130003133_C_T	0.0397322	0.306933	0.0397322	0.319815	0.00947352	0.625447	0.000359025	0.394392	0.000359025	0.409085	0.975158	0.001078	0.0387622	0.136606	0.0387622	0.141952	0.00923062	0.213408	0.000349964	0.221948	0.000349964	0.229627	0.00102895	0.777157	0.00102895	0.79376	FALSE
chr11	130069027	C	G	chr11_130069027_C_G	-0.0181958	0.434303	0.0275323	0.425875	0.0110965	0.53707	-0.000280253	0.463152	0.00034514	0.454153	0.803497	0.114034	-0.0144749	0.230766	0.0222294	0.227051	0.00896039	0.23079	-0.000226554	0.291755	0.000280446	0.286679	-0.00194992	0.580507	0.00287724	0.57006	FALSE
chr11	130069495	C	A	chr11_130069495_C_A	0.0163658	0.584954	0.0163658	0.602524	0.0140364	0.391647	0.000207135	0.535977	0.000207135	0.553719	0.942751	0.00733508	0.0154862	0.306359	0.0154862	0.315694	0.0132275	0.136204	0.000196079	0.319801	0.000196079	0.3294	0.000560522	0.860954	0.000560522	0.877503	FALSE
chr11	130069519	C	A	chr11_130069519_C_A	0.0062969	0.554792	0.0189212	0.558708	0.0192302	0.246959	0.000207768	0.435401	0.000406658	0.439172	0.944989	0.00660204	0.00599956	0.287658	0.0179495	0.289552	0.0182133	0.0850384	0.000198022	0.25813	0.000386284	0.260561	0.000192134	0.861596	0.000630389	0.864584	FALSE
chr11	130069776	G	A	chr11_130069776_G_A	-0.0755348	0.2162	0.0755348	0.208307	0.0303456	0.102755	-0.00233841	0.171598	0.00233841	0.16593	0.961267	0.00273886	-0.0727492	0.0977784	0.0727492	0.0952004	0.0291928	0.0330206	-0.00225361	0.0942811	0.00225361	0.0920228	-0.00223891	0.66962	0.00223891	0.653333	FALSE
chr11	130069931	C	T	chr11_130069931_C_T	0.0571954	0.240141	0.0571954	0.250002	0.050184	0.0353829	0.0032734	0.116441	0.0032734	0.12001	0.95687	0.00362201	0.0549415	0.109572	0.0549415	0.113742	0.0480965	0.0105844	0.00314675	0.0647477	0.00314675	0.0661484	0.00184988	0.668541	0.00184988	0.685808	FALSE
chr11	130070313	G	T	chr11_130070313_G_T	-0.0435177	0.311295	0.0435177	0.29888	0.0218251	0.196826	-0.000996743	0.248566	0.000996743	0.240287	0.920333	0.0184193	-0.0399945	0.144537	0.0399945	0.140076	0.0200913	0.0699103	-0.000916411	0.14158	0.000916411	0.137497	-0.00203566	0.678882	0.00203566	0.661826	FALSE
chr11	130070343	A	C	chr11_130070343_A_C	-0.0236992	0.50107	0.0262522	0.489333	0.0119704	0.48613	-0.000423246	0.492603	0.000444197	0.481348	0.914702	0.021919	-0.0217812	0.259153	0.0241233	0.253195	0.0109604	0.180872	-0.000389687	0.300449	0.000408908	0.294501	-0.0010877	0.789646	0.00118615	0.776843	FALSE
chr11	130070478	G	C	chr11_130070478_G_C	4.58393e-05	0.739576	0.00869992	0.737334	0.01614	0.311002	4.31667e-06	0.634847	0.000136496	0.631606	0.888639	0.0411881	7.0843e-05	0.439928	0.00776823	0.437123	0.0143344	0.117503	4.3724e-06	0.400727	0.000121858	0.398151	7.30425e-05	0.885434	0.000520825	0.882843	FALSE
chr11	130070561	C	T	chr11_130070561_C_T	0.0617987	0.225313	0.0619518	0.232504	0.0146197	0.367977	0.000965326	0.27274	0.000967062	0.280458	0.871043	0.0560134	0.0541876	0.122059	0.0543181	0.12628	0.0127357	0.142452	0.000845325	0.174218	0.000846805	0.178713	0.00397764	0.481686	0.00400305	0.495081	FALSE
chr11	130070833	C	T	chr11_130070833_C_T	-0.0309244	0.407186	0.0309244	0.392979	0.0109388	0.533922	-0.00034247	0.443062	0.00034247	0.427447	0.752416	0.152863	-0.0234738	0.225179	0.0234738	0.218099	0.00822586	0.24258	-0.000259656	0.282151	0.000259656	0.273668	-0.00413484	0.490368	0.00413484	0.474259	FALSE
chr11	130070834	G	C	chr11_130070834_G_C	0.23361	0.0342651	0.23361	0.0353108	0.0530835	0.0319032	0.0149313	0.0298018	0.0149313	0.0305544	0.779462	0.130446	0.185336	0.0197523	0.185336	0.0203112	0.0417864	0.0155382	0.0120025	0.0189552	0.0120025	0.0196688	0.0274497	0.0719257	0.0274497	0.0746556	TRUE
chr11	130070848	C	T	chr11_130070848_C_T	0.0744947	0.159043	0.0744947	0.165511	0.0384747	0.064088	0.00289294	0.102637	0.00289294	0.105591	0.754456	0.151154	0.0565457	0.0909635	0.0565457	0.0946777	0.0290816	0.0335501	0.00220057	0.0675959	0.00220057	0.0697398	0.0100529	0.225094	0.0100529	0.234948	FALSE
chr11	130087488	G	C	chr11_130087488_G_C	0.0581269	0.240718	0.0597702	0.247707	0.0365981	0.0710806	0.00235703	0.155458	0.00240019	0.158182	0.599133	0.249291	0.034695	0.17545	0.0356841	0.179619	0.0219284	0.0582044	0.00140627	0.119867	0.00143225	0.122093	0.012811	0.205172	0.0131635	0.21039	FALSE
chr11	130122139	C	G	chr11_130122139_C_G	-0.262519	0.0274011	0.262519	0.0263971	0.0446393	0.0490426	-0.0130523	0.0327614	0.0130523	0.03193	0.735856	0.161265	-0.197496	0.0176353	0.197496	0.0167557	0.0333625	0.0266474	-0.00993822	0.0223463	0.00993822	0.0214939	-0.0400098	0.0435707	0.0400098	0.0417252	TRUE
chr11	130132523	G	A	chr11_130132523_G_A	-0.0962515	0.126232	0.0962515	0.121136	0.0236577	0.165436	-0.00232973	0.131376	0.00232973	0.12692	0.354433	0.411518	-0.0340352	0.164604	0.0340352	0.158983	0.00838706	0.239359	-0.000824556	0.146718	0.000824556	0.141867	-0.0248964	0.0828073	0.0248964	0.0793915	FALSE
chr11	130160143	C	T	chr11_130160143_C_T	-0.00018828	0.654017	0.0125416	0.656315	0.00691312	0.810682	1.08836e-06	0.719842	8.63554e-05	0.723362	0.868554	0.0580083	5.49615e-05	0.372269	0.0108748	0.37364	0.00600559	0.327315	2.46826e-06	0.473063	7.48734e-05	0.475443	-7.46304e-05	0.824838	0.000846341	0.828156	FALSE
chr11	130160468	C	G	chr11_130160468_C_G	0.000278224	0.683254	0.0121855	0.68607	0.00789713	0.735068	3.15947e-06	0.748935	8.07343e-05	0.751046	0.751795	0.153186	0.000574174	0.454879	0.00918477	0.456217	0.00590578	0.33237	4.845e-06	0.538698	6.07642e-05	0.541288	-0.000204837	0.715545	0.00168474	0.716811	FALSE
chr11	130166749	T	C	chr11_130166749_T_C	0.0307952	0.404077	0.0307952	0.416792	0.0098503	0.596166	0.000358774	0.454857	0.000358774	0.468865	0.568439	0.267902	0.0165745	0.303205	0.0165745	0.311861	0.00553396	0.350537	0.0001948	0.356353	0.0001948	0.366466	0.00710577	0.345818	0.00710577	0.357332	FALSE
chr11	130181270	C	T	chr11_130181270_C_T	-0.00898278	0.754836	0.00898278	0.737858	0.00533922	0.931092	-4.97449e-05	0.827093	4.97449e-05	0.809668	0.377674	0.392834	-0.00333222	0.597858	0.00333222	0.584435	0.00200206	0.609187	-1.83616e-05	0.690138	1.83616e-05	0.674156	-0.00241199	0.638198	0.00241199	0.621672	FALSE
chr11	130182004	C	T	chr11_130182004_C_T	0.012794	0.636274	0.012794	0.653628	0.00403674	0.986891	5.44045e-05	0.777801	5.44045e-05	0.796333	0.290506	0.47342	0.00381428	0.553484	0.00381428	0.566613	0.00117328	0.722165	1.62694e-05	0.680326	1.62694e-05	0.696579	0.00332185	0.52894	0.00332185	0.545891	FALSE
chr11	130223653	C	T	chr11_130223653_C_T	0.0218365	0.424659	0.0284435	0.433204	0.00954336	0.619127	0.000248471	0.469283	0.000305188	0.478572	0.58183	0.255348	0.0131143	0.286618	0.0168161	0.291141	0.00559409	0.348489	0.000150732	0.345202	0.000182509	0.351037	0.00478111	0.362443	0.00621656	0.37	FALSE
chr11	130340693	T	C	chr11_130340693_T_C	0.0307126	0.377772	0.0307126	0.393206	0.00731544	0.780219	0.000221769	0.492321	0.000221769	0.510585	0.56003	0.27232	0.0172934	0.262452	0.0172934	0.270769	0.00410768	0.432068	0.000125353	0.363381	0.000125353	0.374955	0.0070883	0.31095	0.0070883	0.323757	FALSE
chr11	130341268	C	A	chr11_130341268_C_A	-0.00416608	0.815289	0.00630728	0.803727	0.00510421	0.937391	-1.95919e-05	0.876606	3.20056e-05	0.864886	0.48882	0.31398	-0.00187901	0.600096	0.00299719	0.590941	0.00250308	0.557199	-8.72656e-06	0.698192	1.52093e-05	0.687161	-0.00109564	0.718163	0.00166092	0.706158	FALSE
chr11	130388770	G	C	chr11_130388770_G_C	0.009638	0.633172	0.0133358	0.643482	0.00744015	0.770785	6.19341e-05	0.681379	9.82293e-05	0.691706	0.615385	0.236447	0.00605471	0.411177	0.00816408	0.417209	0.00453287	0.403741	3.90137e-05	0.488263	5.97181e-05	0.495521	0.00191022	0.582938	0.00273274	0.592613	FALSE
chr11	130389460	C	T	chr11_130389460_C_T	-0.0449654	0.271409	0.0507931	0.265015	0.0151915	0.340313	-0.000718265	0.285653	0.000797237	0.279689	0.639137	0.225014	-0.029557	0.177612	0.0333115	0.173385	0.00976138	0.19956	-0.000474472	0.203588	0.000525349	0.199928	-0.00864919	0.261831	0.00970672	0.256093	FALSE
chr11	130435355	A	G	chr11_130435355_A_G	0.000140236	0.798491	0.00673567	0.801964	0.00595531	0.882277	-2.68422e-06	0.843247	4.24319e-05	0.845876	0.551798	0.275778	7.54638e-05	0.5745	0.00394416	0.577559	0.00333192	0.488069	-1.74819e-06	0.652829	2.49639e-05	0.65663	4.76364e-06	0.741092	0.00142751	0.744453	FALSE
chr11	130862205	A	T	chr11_130862205_A_T	0.0086729	0.641282	0.0132535	0.650359	0.0127982	0.43777	0.000106685	0.585979	0.000171881	0.594619	0.854091	0.0713011	0.00733965	0.36926	0.0112476	0.37368	0.0109302	0.173076	9.03684e-05	0.373573	0.000145967	0.378372	0.000716134	0.793925	0.00100195	0.801934	FALSE
chr11	130894197	G	T	chr11_130894197_G_T	-0.000228559	0.807196	0.00649605	0.80967	0.00679343	0.814892	-1.17968e-06	0.830442	4.73994e-05	0.832486	0.509168	0.301123	-0.000310069	0.605764	0.00335754	0.607757	0.00346579	0.476034	-1.9592e-06	0.663568	2.4539e-05	0.665902	3.17576e-05	0.726625	0.00156565	0.728831	FALSE
chr11	130894514	T	C	chr11_130894514_T_C	0.00543771	0.530582	0.0201517	0.536744	0.00905694	0.651769	2.15253e-05	0.570651	0.000201233	0.576941	0.707647	0.18378	0.00430557	0.327506	0.0142666	0.330995	0.00640395	0.310393	2.03286e-05	0.391855	0.000141694	0.395941	0.000798704	0.54536	0.00336154	0.551307	FALSE
chr11	130894523	C	G	chr11_130894523_C_G	-0.0718457	0.198476	0.0718457	0.190188	0.0286314	0.115121	-0.00204029	0.151894	0.00204029	0.1466	0.708921	0.183021	-0.050953	0.1211	0.050953	0.116611	0.0202744	0.066637	-0.00144483	0.104502	0.00144483	0.100938	-0.0119218	0.221423	0.0119218	0.213089	FALSE
chr11	130894554	G	T	chr11_130894554_G_T	0.0196441	0.338448	0.0409917	0.340248	0.028751	0.114433	0.000687049	0.223489	0.00125748	0.224596	0.725101	0.17226	0.0134924	0.196328	0.0295937	0.197797	0.0207897	0.0632544	0.000474187	0.148523	0.000903271	0.149411	0.00356162	0.37494	0.00639122	0.377271	FALSE
chr11	130894631	C	T	chr11_130894631_C_T	-0.0218161	0.320612	0.0494533	0.321843	0.0178318	0.272373	-0.00041083	0.319537	0.000870502	0.322228	0.744708	0.158261	-0.0160706	0.196821	0.0375011	0.197364	0.0132357	0.134581	-0.000297367	0.214203	0.000654546	0.215556	-0.0031059	0.386269	0.00667545	0.388398	FALSE
chr11	130894645	A	T	chr11_130894645_A_T	-0.00201615	0.597001	0.0181265	0.598657	0.013541	0.404859	-2.53729e-05	0.557922	0.000272936	0.560822	0.74471	0.158525	-0.00204848	0.377505	0.0136489	0.379785	0.010104	0.192022	-2.7198e-05	0.379035	0.000205276	0.38137	4.92243e-05	0.63713	0.00250409	0.639357	FALSE
chr11	130894670	C	T	chr11_130894670_C_T	-0.0201483	0.543436	0.0203526	0.529407	0.011573	0.497463	-0.000225999	0.54982	0.000228566	0.535037	0.743665	0.159193	-0.0150621	0.333904	0.0152072	0.326765	0.00857297	0.231427	-0.000168143	0.375422	0.000169967	0.366761	-0.00297887	0.585081	0.00301697	0.571487	FALSE
chr11	130894852	C	T	chr11_130894852_C_T	-0.00827581	0.646403	0.0150077	0.641957	0.00720168	0.78152	-0.000106984	0.697285	0.000144628	0.692236	0.728799	0.16849	-0.00614727	0.40092	0.0112762	0.397792	0.00527967	0.366356	-8.08077e-05	0.486878	0.000109503	0.483407	-0.00112104	0.681582	0.0020706	0.676171	FALSE
chr11	130894953	A	G	chr11_130894953_A_G	-0.103339	0.12244	0.103339	0.117573	0.011298	0.522642	-0.00139819	0.225738	0.00139819	0.218088	0.709751	0.181579	-0.0749632	0.0761169	0.0749632	0.0735922	0.0081457	0.25031	-0.00102285	0.151603	0.00102285	0.14673	-0.0167918	0.14917	0.0167918	0.143819	FALSE
chr11	130894989	G	C	chr11_130894989_G_C	-0.101944	0.122922	0.101944	0.117848	0.0175736	0.28452	-0.00192367	0.165678	0.00192367	0.160035	0.696907	0.19015	-0.070426	0.0787529	0.070426	0.0756429	0.0121388	0.155437	-0.00132339	0.114988	0.00132339	0.111121	-0.018051	0.134438	0.018051	0.129338	FALSE
chr11	130895008	T	A	chr11_130895008_T_A	-0.048631	0.278501	0.048631	0.268337	0.00866712	0.670108	-0.000483591	0.396271	0.000483591	0.382692	0.69137	0.193813	-0.0338791	0.168426	0.0338791	0.162526	0.00604175	0.327021	-0.000340695	0.26598	0.000340695	0.257802	-0.00853645	0.294262	0.00853645	0.283337	FALSE
chr11	130895136	G	A	chr11_130895136_G_A	0.000991019	0.871968	0.00427788	0.869756	0.00374119	0.989469	2.9631e-06	0.938872	1.52145e-05	0.936256	0.629627	0.232144	0.000555595	0.631191	0.00261907	0.62939	0.00236168	0.571125	1.63026e-06	0.759231	9.34531e-06	0.756888	0.000211188	0.829121	0.000846341	0.828082	FALSE
chr11	130915957	G	T	chr11_130915957_G_T	0.00149236	0.631748	0.0144799	0.632117	0.00725641	0.775986	-6.95409e-06	0.684103	0.000109688	0.683795	0.794423	0.122457	0.00130523	0.371531	0.0114798	0.372181	0.0057547	0.342043	-4.63308e-06	0.461212	8.68623e-05	0.461609	8.09819e-05	0.712778	0.00164981	0.713758	FALSE
chr11	130916403	G	A	chr11_130916403_G_A	-0.00388174	0.518905	0.0203529	0.520334	0.0120653	0.472791	-3.8728e-05	0.502783	0.000255256	0.505654	0.939724	0.0082944	-0.00369298	0.262881	0.019068	0.264031	0.0113296	0.165152	-3.71261e-05	0.297025	0.000238999	0.299735	-0.0001572	0.82729	0.000811407	0.830629	FALSE
chr11	130916617	G	C	chr11_130916617_G_C	-0.0521588	0.264837	0.0521588	0.254813	0.0406652	0.0567867	-0.0021764	0.143855	0.0021764	0.139094	0.949229	0.00531144	-0.0496096	0.11908	0.0496096	0.114334	0.0386391	0.0179127	-0.00207264	0.0792558	0.00207264	0.0766693	-0.00184671	0.699882	0.00184671	0.683186	FALSE
chr11	131688235	G	A	chr11_131688235_G_A	-0.0807827	0.167167	0.0807827	0.161252	0.0284282	0.118596	-0.0023587	0.138051	0.0023587	0.133573	0.787994	0.126396	-0.0634229	0.0927636	0.0634229	0.0896303	0.0224476	0.0562856	-0.00185663	0.0878384	0.00185663	0.0850699	-0.00952252	0.268064	0.00952252	0.257694	FALSE
chr11	131688237	G	C	chr11_131688237_G_C	-0.0283917	0.295663	0.0479563	0.29329	0.03118	0.0993826	-0.00114818	0.196455	0.00165338	0.196254	0.788589	0.125639	-0.0218031	0.162531	0.0377535	0.162529	0.0246029	0.0475094	-0.000888629	0.125063	0.00130053	0.124832	-0.00352351	0.417114	0.00563857	0.412987	FALSE
chr11	131688274	A	T	chr11_131688274_A_T	-0.0584453	0.259109	0.0584453	0.249485	0.0178934	0.274961	-0.00125745	0.257074	0.00125745	0.248183	0.782571	0.130184	-0.0459682	0.144373	0.0459682	0.139726	0.0140431	0.125554	-0.000991954	0.163931	0.000991954	0.158665	-0.00699938	0.366348	0.00699938	0.353797	FALSE
chr11	131688277	C	A	chr11_131688277_C_A	0.0142002	0.550306	0.0186159	0.56071	0.00618301	0.870935	8.88801e-05	0.664398	0.000116374	0.675556	0.783712	0.129437	0.011046	0.338713	0.0144187	0.343925	0.00483639	0.386943	6.87626e-05	0.466376	8.9762e-05	0.47388	0.00171332	0.630299	0.00233577	0.639937	FALSE
chr11	131688281	T	C	chr11_131688281_T_C	-0.00712698	0.618768	0.0157592	0.611512	0.00854642	0.689103	-4.99852e-05	0.654217	0.000133328	0.647802	0.780707	0.13149	-0.00540809	0.367463	0.0121937	0.363861	0.0066646	0.298639	-3.77407e-05	0.437384	0.000103216	0.43334	-0.00102101	0.693199	0.00190705	0.685936	FALSE
chr11	131691896	C	T	chr11_131691896_C_T	-0.0481285	0.284507	0.0481285	0.273339	0.012798	0.438352	-0.000598323	0.325948	0.000598323	0.313616	0.834085	0.0881121	-0.0399651	0.145817	0.0399651	0.141036	0.0106943	0.178402	-0.000497576	0.197612	0.000497576	0.191355	-0.00438573	0.475419	0.00438573	0.460448	FALSE
chr11	131692225	G	A	chr11_131692225_G_A	0.0130163	0.605948	0.0143358	0.619163	0.00655204	0.80822	0.000107458	0.666058	0.000112399	0.680505	0.667442	0.211083	0.00864072	0.383823	0.00952265	0.390937	0.00435832	0.415455	7.10105e-05	0.477627	7.4313e-05	0.487566	0.00258983	0.576989	0.00281214	0.589486	FALSE
chr11	132358307	A	G	chr11_132358307_A_G	-0.0754459	0.185362	0.0800705	0.180462	0.0293731	0.123294	-0.00288056	0.147802	0.00292886	0.145311	0.444535	0.342337	-0.0343643	0.178604	0.0363356	0.174614	0.0131626	0.143698	-0.00130761	0.140887	0.0013282	0.137833	-0.0187894	0.130769	0.0201423	0.127398	FALSE
chr11	132358369	G	A	chr11_132358369_G_A	-0.0330531	0.382388	0.0453742	0.374386	0.017653	0.27797	-0.000843153	0.349478	0.00109308	0.341643	0.418057	0.36088	-0.015416	0.327157	0.0199312	0.320908	0.00740401	0.273345	-0.000393329	0.304444	0.000484917	0.298263	-0.00814742	0.298283	0.011158	0.291536	FALSE
chr11	132718912	C	T	chr11_132718912_C_T	-0.0541845	0.266423	0.0543959	0.258447	0.0161232	0.317442	-0.000976329	0.281063	0.000978001	0.273363	0.69527	0.192226	-0.0376443	0.176942	0.0377943	0.172645	0.0112187	0.169541	-0.000680059	0.202775	0.000681245	0.198065	-0.0099052	0.274788	0.00994966	0.266479	FALSE
chr11	132719440	G	T	chr11_132719440_G_T	0.0525422	0.297446	0.0525422	0.307298	0.0207976	0.218253	0.00128822	0.267461	0.00128822	0.276194	0.75409	0.148874	0.0407572	0.173775	0.0407572	0.179373	0.0158085	0.107538	0.000999432	0.176173	0.000999432	0.18138	0.00648967	0.374309	0.00648967	0.386859	FALSE
chr11	132719477	C	T	chr11_132719477_C_T	-0.138783	0.0753504	0.138783	0.0731666	0.0288996	0.116254	-0.00421383	0.0834082	0.00421383	0.0815773	0.731894	0.164752	-0.101558	0.0477926	0.101558	0.0460598	0.0212498	0.0627923	-0.00309839	0.057063	0.00309839	0.0557504	-0.0216047	0.103102	0.0216047	0.0995734	FALSE
chr11	133832316	T	C	chr11_133832316_T_C	0.174614	0.0541555	0.174614	0.056226	0.0247865	0.156489	0.00471398	0.0786253	0.00471398	0.0807622	0.673155	0.203904	0.116882	0.039219	0.116882	0.0404462	0.016729	0.0957681	0.00317426	0.0577909	0.00317426	0.0591246	0.0327088	0.0561402	0.0327088	0.0587394	FALSE
chr11	133833801	A	C	chr11_133833801_A_C	-0.0430832	0.27755	0.051164	0.270931	0.0174393	0.289779	-0.00098421	0.270484	0.00109308	0.264723	0.441618	0.344196	-0.0175339	0.246826	0.0216944	0.242101	0.00752315	0.2683	-0.000400471	0.238766	0.000456523	0.234435	-0.0113692	0.204529	0.0131699	0.199547	FALSE
chr11	133834170	T	C	chr11_133834170_T_C	0.0419746	0.349257	0.0420975	0.359708	0.0131493	0.421858	0.000634266	0.369421	0.000635359	0.38051	0.196097	0.593413	0.0107075	0.432871	0.0107248	0.441772	0.00270963	0.546724	0.000166007	0.42508	0.000166161	0.434637	0.0103974	0.275871	0.0104292	0.284803	FALSE
chr11	133835371	T	G	chr11_133835371_T_G	0.0831357	0.0319179	0.241302	0.0325362	0.0736246	0.0123589	0.00765103	0.0207792	0.0170766	0.0211911	0.809102	0.104079	0.059726	0.0169761	0.197204	0.017157	0.0592921	0.00561902	0.00569921	0.0127379	0.0138919	0.0129965	0.0125776	0.0841564	0.0255506	0.0866794	TRUE
chr11	133835461	T	C	chr11_133835461_T_C	-0.0358087	0.317997	0.0417317	0.310158	0.00873114	0.675019	-0.000318298	0.423158	0.000365949	0.414039	0.796804	0.111087	-0.0277893	0.172008	0.0327581	0.168286	0.00697561	0.286107	-0.000248562	0.265527	0.000288536	0.260946	-0.00441749	0.441234	0.00498912	0.431967	FALSE
chr11	133835486	C	A	chr11_133835486_C_A	-0.0203047	0.448699	0.0283014	0.44116	0.0129111	0.446778	-0.000433537	0.444481	0.000471584	0.435923	0.796993	0.110973	-0.0158945	0.247938	0.022095	0.244047	0.0102422	0.196678	-0.000337533	0.28362	0.000367034	0.278701	-0.00244693	0.550335	0.00343459	0.542578	FALSE
chr11	133911214	C	T	chr11_133911214_C_T	0.00816908	0.751489	0.00816908	0.768776	0.00574144	0.89184	5.58342e-05	0.797948	5.58342e-05	0.815917	0.212393	0.570367	0.00168583	0.69083	0.00168583	0.705908	0.00122946	0.71601	1.16346e-05	0.740623	1.16346e-05	0.756755	0.00196897	0.666311	0.00196897	0.682735	FALSE
chr11	133911216	T	C	chr11_133911216_T_C	-0.0036552	0.732634	0.0098632	0.728144	0.0161633	0.319526	-1.73253e-05	0.634377	0.000143017	0.632333	0.211518	0.571643	-0.000877596	0.677491	0.00220348	0.674309	0.00351846	0.478147	-4.77407e-06	0.614465	3.17069e-05	0.612317	-0.000762183	0.641312	0.00239452	0.637665	FALSE
chr11	133911296	C	G	chr11_133911296_C_G	-0.100222	0.133329	0.100222	0.128728	0.0210178	0.207177	-0.00220804	0.151364	0.00220804	0.146606	0.232564	0.543471	-0.0256102	0.232992	0.0256102	0.225775	0.00490309	0.386011	-0.000558863	0.209238	0.000558863	0.202785	-0.0252997	0.0912214	0.0252997	0.0878634	FALSE
chr11	133927686	A	T	chr11_133927686_A_T	-0.0146659	0.628532	0.015319	0.616406	0.0129217	0.430534	-0.000186556	0.58752	0.000196005	0.575053	0.613683	0.216915	-0.010133	0.412748	0.0104618	0.405466	0.00796548	0.253248	-0.000131054	0.417292	0.000135811	0.410137	-0.00243422	0.622262	0.00260254	0.610976	FALSE
chr11	133927704	G	A	chr11_133927704_G_A	-0.0190216	0.570759	0.0190216	0.554647	0.0079365	0.729039	-0.000180253	0.621595	0.000180253	0.604378	0.624944	0.208506	-0.0132193	0.381728	0.0132193	0.371905	0.00511081	0.376596	-0.000129982	0.458112	0.000129982	0.445915	-0.00297569	0.585147	0.00297569	0.568189	FALSE
chr11	133927751	A	C	chr11_133927751_A_C	0.0391078	0.313996	0.0391078	0.326893	0.0222722	0.181324	0.000873008	0.240684	0.000873008	0.249936	0.663441	0.184735	0.0259512	0.197242	0.0259512	0.204419	0.0147686	0.113072	0.000579038	0.170808	0.000579038	0.176707	0.00734395	0.310367	0.00734395	0.32309	FALSE
chr11	133928496	C	T	chr11_133928496_C_T	0.00877227	0.588736	0.0165489	0.592595	0.0185902	0.249725	0.000180037	0.480102	0.000320592	0.480245	0.71761	0.166995	0.00656036	0.369503	0.0117927	0.370056	0.013325	0.132109	0.000134456	0.325435	0.000228706	0.324871	0.00133382	0.60072	0.00274386	0.603068	FALSE
chr11	133928867	C	T	chr11_133928867_C_T	-0.0260094	0.468017	0.0260094	0.452704	0.00937575	0.630698	-0.000250324	0.523323	0.000250324	0.505769	0.53805	0.281025	-0.0136539	0.332376	0.0136539	0.323257	0.00507232	0.375816	-0.000132665	0.392123	0.000132665	0.38112	-0.00616416	0.389218	0.00616416	0.375306	FALSE
chr11	133944902	C	T	chr11_133944902_C_T	-0.00672467	0.812483	0.00672467	0.795684	0.00768455	0.751019	-5.25451e-05	0.822722	5.25451e-05	0.804827	0.588278	0.246724	-0.00408143	0.580948	0.00408143	0.567545	0.00452117	0.405399	-3.18599e-05	0.628941	3.18599e-05	0.613944	-0.00140369	0.762094	0.00140369	0.744671	FALSE
chr11	133945455	A	G	chr11_133945455_A_G	0.0847394	0.139142	0.0927302	0.143084	0.0139158	0.392563	0.00120856	0.205122	0.00129777	0.208603	0.845024	0.0655584	0.0735498	0.0705224	0.0800871	0.0719511	0.0117047	0.158539	0.00104005	0.123714	0.00111303	0.126327	0.00627213	0.329879	0.0069962	0.338553	FALSE
chr11	133945469	C	T	chr11_133945469_C_T	0.138313	0.0749076	0.146511	0.0762617	0.0239584	0.163088	0.00343708	0.101348	0.00363784	0.102784	0.850407	0.0642932	0.116515	0.0378506	0.123615	0.0386904	0.0203016	0.0671671	0.00288475	0.0608623	0.00305863	0.0616442	0.0122283	0.201553	0.0127777	0.208007	FALSE
chr11	133947352	C	G	chr11_133947352_C_G	0.0126949	0.628035	0.0136564	0.640447	0.0103332	0.569578	0.000132892	0.630541	0.00014339	0.642591	0.681973	0.194799	0.00857815	0.431769	0.00927899	0.437888	0.00706901	0.282775	9.01869e-05	0.464832	9.7848e-05	0.471536	0.00238023	0.616705	0.00249456	0.626859	FALSE
chr11	133947438	G	A	chr11_133947438_G_A	-0.0255326	0.47093	0.0270525	0.459468	0.0112312	0.515933	-0.000303075	0.489342	0.000314842	0.477253	0.677728	0.196852	-0.0166284	0.297162	0.0176331	0.29129	0.00761707	0.264457	-0.000196397	0.338977	0.000204175	0.332328	-0.00477793	0.463132	0.0050701	0.452146	FALSE
chr11	133947897	T	C	chr11_133947897_T_C	-0.0118303	0.694313	0.0118303	0.676531	0.00655083	0.829957	-8.1115e-05	0.750401	8.1115e-05	0.731509	0.740218	0.152759	-0.00883695	0.412643	0.00883695	0.402086	0.00487466	0.384322	-6.08792e-05	0.513558	6.08792e-05	0.499581	-0.00174985	0.711996	0.00174985	0.695282	FALSE
chr11	133947914	C	T	chr11_133947914_C_T	-0.02679	0.465087	0.02679	0.449834	0.0108481	0.539787	-0.0002937	0.498291	0.0002937	0.481666	0.741504	0.152302	-0.0202414	0.267319	0.0202414	0.259444	0.00811366	0.246466	-0.000223405	0.323216	0.000223405	0.313741	-0.00368071	0.535884	0.00368071	0.519413	FALSE
chr11	133956519	G	A	chr11_133956519_G_A	-0.0145262	0.622078	0.0153418	0.607858	0.0083847	0.6994	-0.000124218	0.653668	0.000129802	0.638124	0.923504	0.0165616	-0.0134433	0.331993	0.0141997	0.324911	0.00773416	0.258229	-0.000114811	0.410242	0.00011999	0.401144	-0.000622449	0.870182	0.000660559	0.858275	FALSE
chr11	133957420	C	T	chr11_133957420_C_T	-0.0226048	0.489612	0.025598	0.482582	0.0104416	0.562029	-0.000263255	0.535861	0.000289637	0.528622	0.932671	0.0118042	-0.0209839	0.262211	0.0237878	0.258598	0.00973701	0.200195	-0.00024445	0.329443	0.000269151	0.326041	-0.00104006	0.794501	0.00116392	0.787675	FALSE
chr11	133967058	A	T	chr11_133967058_A_T	0.0160939	0.600438	0.0160939	0.618348	0.0103601	0.567168	0.00018375	0.606394	0.00018375	0.624795	0.68633	0.199695	0.0112489	0.40448	0.0112489	0.41555	0.00712435	0.281274	0.000128477	0.437296	0.000128477	0.450461	0.00272957	0.597487	0.00272957	0.614657	FALSE
chr11	133967417	C	A	chr11_133967417_C_A	-0.117625	0.0970524	0.117625	0.0932805	0.0342773	0.0808819	-0.00404787	0.0830591	0.00404787	0.0806634	0.841544	0.0823007	-0.0988334	0.0497625	0.0988334	0.0477071	0.0288165	0.0341778	-0.00339857	0.0500067	0.00339857	0.0486531	-0.0101958	0.244836	0.0101958	0.235342	FALSE
chr11	134027487	A	G	chr11_134027487_A_G	-0.00285492	0.759851	0.00786718	0.757086	0.00568085	0.892661	-6.56628e-06	0.815845	4.64398e-05	0.81499	0.441017	0.34613	-0.00153238	0.583013	0.00343753	0.581037	0.00243936	0.561557	-4.54049e-06	0.670077	1.96347e-05	0.667193	-0.000516061	0.674255	0.00196738	0.671874	FALSE
chr11	134028077	T	C	chr11_134028077_T_C	0.00656667	0.788136	0.00656667	0.804724	0.00639615	0.845854	4.84126e-05	0.815168	4.84126e-05	0.832321	0.4968	0.308514	0.00368166	0.607985	0.00368166	0.621561	0.00326841	0.494675	2.71207e-05	0.663001	2.71207e-05	0.678195	0.00136875	0.744519	0.00136875	0.760237	FALSE
chr11	134037450	G	T	chr11_134037450_G_T	-0.0487161	0.284511	0.0487161	0.273784	0.0160084	0.320492	-0.000848375	0.286444	0.000848375	0.276702	0.88128	0.0472202	-0.0431538	0.138598	0.0431538	0.133687	0.0141359	0.122269	-0.000752967	0.167874	0.000752967	0.16309	-0.00293917	0.585561	0.00293917	0.568925	FALSE
chr11	134058166	A	G	chr11_134058166_A_G	-0.015524	0.543729	0.0201133	0.537665	0.00756151	0.757268	-0.000115698	0.629972	0.00015296	0.623544	0.761667	0.141157	-0.0114001	0.323239	0.0151444	0.320384	0.00576664	0.338305	-8.4595e-05	0.422268	0.000115126	0.419848	-0.00235959	0.610746	0.0028296	0.603181	FALSE
chr11	134058294	G	A	chr11_134058294_G_A	0.0237551	0.453212	0.0237551	0.46902	0.013771	0.39589	0.000329185	0.415207	0.000329185	0.431071	0.79399	0.115491	0.0189558	0.246833	0.0189558	0.25495	0.0110013	0.173448	0.000264293	0.261979	0.000264293	0.270782	0.00257396	0.586268	0.00257396	0.602472	FALSE
chr11	134058354	G	A	chr11_134058354_G_A	-0.0456942	0.306869	0.0514308	0.298922	0.0226554	0.177497	-0.000988485	0.254026	0.00115165	0.248159	0.803789	0.106803	-0.0381827	0.162987	0.0426345	0.159248	0.0182411	0.0804948	-0.000831179	0.15753	0.000957797	0.153943	-0.00401734	0.463314	0.00474777	0.451565	FALSE
chr11	134058370	C	T	chr11_134058370_C_T	-0.200826	0.041022	0.200826	0.0395989	0.0261319	0.140209	-0.0054071	0.066181	0.0054071	0.0645677	0.804678	0.105896	-0.160922	0.0233034	0.160922	0.0222307	0.0209234	0.0639707	-0.00430579	0.0417419	0.00430579	0.0407179	-0.0235229	0.0953208	0.0235229	0.0921009	TRUE
chr11	134125113	C	T	chr11_134125113_C_T	0.0109721	0.599578	0.0169734	0.603952	0.0201917	0.217289	0.000220851	0.467088	0.000354221	0.469103	0.705405	0.182913	0.00677795	0.378473	0.0113346	0.379991	0.0142847	0.119772	0.000135046	0.315758	0.000236658	0.317385	0.00225638	0.580327	0.00314559	0.584175	FALSE
chr11	134126584	C	T	chr11_134126584_C_T	0.0014617	0.343318	0.036519	0.345839	0.00986694	0.59946	-3.67977e-05	0.411235	0.000372797	0.414342	0.507603	0.302432	-0.00047013	0.25617	0.0187753	0.257995	0.00506932	0.375393	-3.1445e-05	0.317885	0.000193483	0.320067	0.000492243	0.272201	0.00874287	0.274449	FALSE
chr11	134139358	G	A	chr11_134139358_G_A	0.0712014	0.168987	0.0712014	0.176225	0.0296814	0.112806	0.00224852	0.130691	0.00224852	0.135467	0.288067	0.476888	0.0203996	0.231303	0.0203996	0.238945	0.00849473	0.235566	0.000638569	0.164229	0.000638569	0.17013	0.0180733	0.117544	0.0180733	0.122178	FALSE
chr11	134139407	G	A	chr11_134139407_G_A	-0.0410908	0.331675	0.0410908	0.319825	0.0147551	0.361428	-0.000650177	0.329216	0.000650177	0.318466	0.325871	0.439046	-0.013501	0.331304	0.013501	0.321667	0.00477142	0.390489	-0.000210702	0.323469	0.000210702	0.313748	-0.010642	0.242074	0.010642	0.233011	FALSE
chr11	134139965	T	C	chr11_134139965_T_C	-0.0469887	0.267038	0.0588841	0.260807	0.0189789	0.237904	-0.000905005	0.258307	0.00113616	0.252877	0.601272	0.247532	-0.0275363	0.188928	0.0348474	0.185122	0.0114545	0.163153	-0.000534171	0.192662	0.000676241	0.189291	-0.0101418	0.23679	0.0124982	0.230614	FALSE
chr11	134140147	C	A	chr11_134140147_C_A	0.0137861	0.606628	0.0137861	0.62465	0.00640867	0.853997	8.31702e-05	0.69173	8.31702e-05	0.711424	0.576844	0.262457	0.00790004	0.409123	0.00790004	0.419999	0.00369072	0.460406	4.7472e-05	0.509297	4.7472e-05	0.524106	0.00302491	0.543251	0.00302491	0.56031	FALSE
chr11	134196725	C	A	chr11_134196725_C_A	-0.00694511	0.805256	0.00724882	0.794688	0.00672512	0.8292	-5.10396e-05	0.839558	5.29903e-05	0.828706	0.55115	0.274883	-0.00399038	0.598245	0.00415378	0.588965	0.00372815	0.456189	-2.94643e-05	0.659647	3.05137e-05	0.649669	-0.00142274	0.75599	0.00149896	0.745611	FALSE
chr11	134196857	T	C	chr11_134196857_T_C	0.0740273	0.178891	0.0740273	0.185731	0.0202793	0.213656	0.00143817	0.1894	0.00143817	0.1963	0.603428	0.244448	0.0439213	0.133758	0.0439213	0.138608	0.0122732	0.148014	0.000855207	0.144731	0.000855207	0.149433	0.0166029	0.148712	0.0166029	0.154242	FALSE
chr11	134223830	T	C	chr11_134223830_T_C	0.0199431	0.521688	0.0199431	0.538584	0.00570963	0.900182	0.000109779	0.654219	0.000109779	0.673209	0.979889	0.000624033	0.0195339	0.259666	0.0195339	0.267815	0.00559677	0.347237	0.000107534	0.40372	0.000107534	0.416429	0.000482716	0.876989	0.000482716	0.89331	FALSE
chr11	134223994	G	C	chr11_134223994_G_C	-0.00450983	0.381249	0.0340356	0.378698	0.00983874	0.601216	-2.5143e-05	0.440809	0.000344337	0.438167	0.997061	1.71318e-05	-0.00450512	0.171307	0.0339262	0.17	0.00980942	0.198087	-2.51641e-05	0.248085	0.000343226	0.246469	2.06425e-05	0.945326	0.000227067	0.944828	FALSE
chr11	134224505	T	C	chr11_134224505_T_C	-0.0154418	0.61538	0.0158081	0.601306	0.00951241	0.622325	-0.000142801	0.641849	0.0001465	0.627573	0.999204	1.29835e-05	-0.0154315	0.323711	0.0157972	0.317253	0.00950481	0.206013	-0.000142706	0.394773	0.0001464	0.386613	-1.27031e-05	0.989799	1.58788e-05	0.994314	FALSE
chr11	134245221	T	C	chr11_134245221_T_C	0.00428268	0.678628	0.0108831	0.689032	0.0185996	0.252433	7.97853e-05	0.537726	0.000216866	0.547621	0.613769	0.24221	0.00301782	0.451442	0.0065888	0.459408	0.0114165	0.164662	5.70399e-05	0.381376	0.000131204	0.389261	0.00083205	0.615165	0.00244216	0.625186	FALSE
chr11	134253534	G	A	chr11_134253534_G_A	-0.21031	0.0382919	0.21031	0.0369938	0.0234133	0.166195	-0.00503936	0.0690954	0.00503936	0.0672734	0.962634	0.00264733	-0.202147	0.0154455	0.202147	0.0147504	0.0225328	0.0548111	-0.0048436	0.0371403	0.0048436	0.0360975	-0.0067866	0.349919	0.0067866	0.337143	TRUE
chr11	134261969	A	C	chr11_134261969_A_C	-0.0050142	0.860447	0.0050142	0.843905	0.0038343	0.986598	-1.99629e-05	0.931176	1.99629e-05	0.914908	0.708913	0.181994	-0.00355176	0.576232	0.00355176	0.562832	0.00270295	0.538975	-1.40523e-05	0.719837	1.40523e-05	0.70336	-0.000836813	0.84447	0.000836813	0.828046	FALSE
chr11	134262367	A	T	chr11_134262367_A_T	-0.043176	0.359843	0.0432747	0.351301	0.0121848	0.466768	-0.000529903	0.407003	0.000530902	0.397447	0.757996	0.147956	-0.0323761	0.225433	0.0324558	0.219843	0.00920756	0.213789	-0.000397247	0.282315	0.000398053	0.276867	-0.00589739	0.422411	0.00591009	0.413467	FALSE
chr11	134262440	G	C	chr11_134262440_G_C	-0.0624079	0.22633	0.0624079	0.218232	0.0235068	0.174991	-0.00167555	0.19288	0.00167555	0.186797	0.76047	0.146116	-0.0468254	0.129299	0.0468254	0.125168	0.0177073	0.0875822	-0.00125226	0.126327	0.00125226	0.122897	-0.00856503	0.301846	0.00856503	0.290689	FALSE
chr11	134262498	T	C	chr11_134262498_T_C	-0.00176133	0.680186	0.0114417	0.678993	0.0060654	0.870086	-1.90864e-05	0.757042	6.8608e-05	0.755007	0.753466	0.151762	-0.00119452	0.410446	0.00865368	0.408981	0.00455467	0.403764	-1.37741e-05	0.522576	5.16786e-05	0.521306	-0.000241358	0.73225	0.00148943	0.730289	FALSE
chr11	134270075	C	T	chr11_134270075_C_T	0.015035	0.55935	0.0176403	0.571429	0.011509	0.504903	0.000187584	0.54386	0.000209453	0.55618	0.791348	0.114302	0.0115983	0.32166	0.0136473	0.327733	0.00914031	0.218565	0.00014563	0.354323	0.000162829	0.360599	0.00195627	0.639711	0.00225162	0.651347	FALSE
chr11	134270267	C	T	chr11_134270267_C_T	0.0153502	0.578037	0.0161761	0.590986	0.00829899	0.704171	0.000138132	0.610848	0.000143134	0.625261	0.866418	0.0520184	0.0131998	0.322142	0.0139425	0.328861	0.0071744	0.28069	0.000118823	0.396235	0.000123322	0.404252	0.00107182	0.771347	0.00113216	0.782048	FALSE
chr11	134270366	T	C	chr11_134270366_T_C	-0.0239886	0.444359	0.0317388	0.43929	0.0221458	0.189771	-0.00069347	0.357312	0.000853633	0.352927	0.876898	0.0426633	-0.0216204	0.256313	0.0278439	0.251703	0.0194296	0.0735281	-0.000622711	0.229603	0.000751324	0.226106	-0.00125919	0.687666	0.0020309	0.682257	FALSE
chr11	134270692	A	T	chr11_134270692_A_T	0.0325102	0.383054	0.0325102	0.396674	0.0164564	0.302595	0.000554406	0.351996	0.000554406	0.364701	0.850539	0.0654718	0.0280673	0.205388	0.0280673	0.211893	0.0139372	0.123198	0.000477361	0.217726	0.000477361	0.224803	0.00231354	0.616919	0.00231354	0.633286	FALSE
chr11	134349137	C	T	chr11_134349137_C_T	0.00579756	0.777375	0.00829736	0.77975	0.00848347	0.692833	5.36279e-05	0.807498	7.32335e-05	0.807975	0.545691	0.280222	0.00345665	0.615938	0.00465464	0.615048	0.00471271	0.39605	3.17805e-05	0.655478	4.12919e-05	0.654488	0.00125443	0.729432	0.00181971	0.728502	FALSE
chr11	134349956	C	T	chr11_134349956_C_T	-0.0564477	0.239102	0.0564477	0.229565	0.0206591	0.207748	-0.00115911	0.211984	0.00115911	0.205007	0.662118	0.214707	-0.0372457	0.152625	0.0372457	0.147552	0.0137146	0.126542	-0.000766535	0.150262	0.000766535	0.145634	-0.0106849	0.234363	0.0106849	0.224709	FALSE
chr11	134350163	T	C	chr11_134350163_T_C	-0.0067275	0.636776	0.0140805	0.628602	0.0242673	0.158587	-0.000102045	0.446948	0.00034421	0.438064	0.627985	0.234147	-0.00447687	0.413326	0.00887041	0.406936	0.0151603	0.10844	-7.06511e-05	0.31454	0.000215349	0.309213	-0.00111152	0.58795	0.00287089	0.580519	FALSE
chr11	134386857	A	G	chr11_134386857_A_G	-0.0297764	0.378778	0.0381869	0.375578	0.0455957	0.0450459	-0.00184868	0.189562	0.00213752	0.190239	0.508705	0.301544	-0.0140923	0.29082	0.0186397	0.289146	0.0228622	0.0543099	-0.000875057	0.161804	0.00103114	0.16132	-0.00792194	0.294989	0.00983375	0.293173	FALSE
chr11	134393834	C	A	chr11_134393834_C_A	-0.0285753	0.434558	0.0285753	0.419581	0.0101514	0.579481	-0.00027382	0.484451	0.00027382	0.467556	0.567777	0.265915	-0.0166679	0.293816	0.0166679	0.285411	0.00572519	0.340777	-0.000158353	0.354191	0.000158353	0.343016	-0.00618162	0.374941	0.00618162	0.361837	FALSE
chr11	134393840	A	C	chr11_134393840_A_C	-0.0039161	0.745422	0.00890728	0.739784	0.015301	0.346401	-9.20274e-05	0.63317	0.000160406	0.628171	0.567609	0.265932	-0.00188252	0.524665	0.00513751	0.521487	0.00861032	0.23189	-4.71545e-05	0.471266	9.18872e-05	0.467962	-0.00113216	0.69078	0.00195468	0.685289	FALSE
chr11	134394248	T	C	chr11_134394248_T_C	0.022137	0.491234	0.022137	0.507518	0.0140129	0.393945	0.00031299	0.454381	0.00031299	0.469708	0.298931	0.465904	0.00669395	0.460773	0.00669395	0.472332	0.00408464	0.431185	9.17451e-05	0.433702	9.17451e-05	0.446896	0.00571161	0.388729	0.00571161	0.402143	FALSE
chr11	134394319	C	T	chr11_134394319_C_T	0.0181135	0.554601	0.0181135	0.572129	0.00638149	0.856701	0.000118468	0.654386	0.000118468	0.673417	0.247841	0.52408	0.00475422	0.533196	0.00475422	0.54616	0.00158257	0.662729	3.11453e-05	0.60772	3.11453e-05	0.623377	0.00460168	0.451657	0.00460168	0.46686	FALSE
chr11	134402557	G	A	chr11_134402557_G_A	-0.047017	0.29144	0.0485771	0.283816	0.0132854	0.420897	-0.000738155	0.325559	0.000748667	0.318368	0.28364	0.481461	-0.0128422	0.346297	0.0133313	0.339776	0.00371434	0.459939	-0.000201506	0.346678	0.000204801	0.340341	-0.012322	0.215324	0.0126776	0.210121	FALSE
chr11	134411326	C	T	chr11_134411326_C_T	-0.0316915	0.395785	0.0316915	0.381027	0.0212854	0.196112	-0.000665967	0.300775	0.000665967	0.289643	0.567166	0.268465	-0.0182052	0.267589	0.0182052	0.259385	0.0119869	0.152354	-0.000379929	0.226434	0.000379929	0.219295	-0.00726773	0.327943	0.00726773	0.315456	FALSE
chr11	134411438	T	G	chr11_134411438_T_G	0.105552	0.113619	0.105552	0.119002	0.0414238	0.0604266	0.00491362	0.0806715	0.00491362	0.0834381	0.642049	0.225928	0.0658161	0.0819039	0.0658161	0.0853217	0.0261864	0.0445448	0.00301848	0.0613248	0.00301848	0.0636615	0.0218286	0.10271	0.0218286	0.107562	FALSE
chr11	134449944	A	G	chr11_134449944_A_G	0.532102	0.00416667	0.532102	0.00465021	0.0665524	0.0169051	0.0366611	0.00730922	0.0366611	0.00769456	0.537014	0.284176	0.285039	0.00693607	0.285039	0.00726238	0.0355505	0.0219574	0.0194777	0.00778789	0.0194777	0.00814659	0.127902	0.00302279	0.127902	0.0033229	TRUE
chr11	134582503	C	T	chr11_134582503_C_T	-0.0673082	0.195767	0.0673082	0.188003	0.0151144	0.343254	-0.00102932	0.230939	0.00102932	0.223048	0.537714	0.282242	-0.0371431	0.155413	0.0371431	0.150472	0.00817487	0.247091	-0.000571268	0.185446	0.000571268	0.179707	-0.0152452	0.154692	0.0152452	0.1488	FALSE
chr11	134583786	T	C	chr11_134583786_T_C	0.0182981	0.428454	0.0273671	0.436618	0.0183246	0.257675	0.000265678	0.361719	0.000465106	0.367108	0.726143	0.171836	0.0131969	0.249874	0.0198239	0.253542	0.013259	0.133718	0.000190896	0.238069	0.000335764	0.24109	0.00298839	0.469443	0.00425552	0.477603	FALSE
chr11	134587705	C	T	chr11_134587705_C_T	-0.205278	0.0425533	0.205278	0.0412102	0.044601	0.0465955	-0.00930544	0.0408898	0.00930544	0.040159	0.302302	0.465218	-0.066578	0.0921989	0.066578	0.0886467	0.0134243	0.133452	-0.00298795	0.062503	0.00298795	0.0610804	-0.0528272	0.0266529	0.0528272	0.0255428	FALSE
chr11	134587889	G	T	chr11_134587889_G_T	-0.0505173	0.223885	0.0600354	0.21762	0.015342	0.346602	-0.000918652	0.251699	0.00100666	0.245719	0.325902	0.440577	-0.0160802	0.259884	0.0192336	0.253574	0.00481238	0.388933	-0.0002793	0.264714	0.000308455	0.258927	-0.0130508	0.155387	0.0155501	0.151458	FALSE
chr11	134762180	A	G	chr11_134762180_A_G	-0.0271002	0.451326	0.0283639	0.438238	0.00642983	0.844162	-0.000144049	0.615104	0.000155353	0.599913	0.842282	0.076416	-0.0234231	0.239722	0.0244218	0.234779	0.00535921	0.358893	-0.000123923	0.391058	0.000132856	0.382782	-0.00194515	0.67239	0.00204678	0.660039	FALSE
chr11	134762228	G	C	chr11_134762228_G_C	-0.0852434	0.156128	0.0939349	0.152856	0.0244948	0.169334	-0.0028025	0.15224	0.00288232	0.150133	0.860768	0.0598991	-0.0761155	0.0770843	0.0831862	0.0751042	0.0213944	0.0662033	-0.00250216	0.09078	0.0025671	0.0893596	-0.00491449	0.413649	0.00563539	0.402575	FALSE
chr11	134762330	A	C	chr11_134762330_A_C	-0.00614243	0.446503	0.028451	0.447798	0.0160634	0.320099	-0.000206983	0.408457	0.000527009	0.41092	0.883488	0.0417048	-0.00606936	0.247283	0.0251342	0.24794	0.0142613	0.121517	-0.000195792	0.256949	0.000469816	0.258374	5.87516e-05	0.688893	0.00183718	0.691478	FALSE
chr11	134762331	G	A	chr11_134762331_G_A	-0.0732107	0.191944	0.0732107	0.184969	0.0192811	0.233073	-0.00138584	0.200564	0.00138584	0.194311	0.882667	0.0420327	-0.0653501	0.0929282	0.0653501	0.0898783	0.0169913	0.0899965	-0.001235	0.117419	0.001235	0.114144	-0.00422218	0.485914	0.00422218	0.469879	FALSE
chr11	134762432	A	T	chr11_134762432_A_T	0.124501	0.109042	0.124501	0.114047	0.0448953	0.0460519	0.00648779	0.0715262	0.00648779	0.0743663	0.902194	0.0284422	0.111222	0.0507721	0.111222	0.0530761	0.0403528	0.0163107	0.00578257	0.0413261	0.00578257	0.0426937	0.00741541	0.348544	0.00741541	0.35975	TRUE
chr11	134762602	T	A	chr11_134762602_T_A	-0.0744942	0.203924	0.0768189	0.198289	0.0277437	0.128479	-0.00239835	0.170626	0.00244198	0.167503	0.895548	0.0321443	-0.0678969	0.0993931	0.0699349	0.0972532	0.0248097	0.0478998	-0.00218177	0.099085	0.00222002	0.0977058	-0.00386649	0.51298	0.00400305	0.500264	FALSE
chr11	134762742	G	C	chr11_134762742_G_C	-0.0272662	0.323591	0.042892	0.31769	0.0184942	0.24988	-0.000505828	0.294222	0.000789768	0.290835	0.879373	0.0440212	-0.025311	0.158963	0.0385936	0.156983	0.0162375	0.0970978	-0.00047027	0.173304	0.000711246	0.171723	-0.00116709	0.635931	0.00234212	0.628806	FALSE
chr12	51533	G	A	chr12_51533_G_A	-0.132551	0.0854041	0.132551	0.0831136	0.0348152	0.0795814	-0.00496542	0.0764752	0.00496542	0.0750929	0.123294	0.697779	-0.0177777	0.280349	0.0177777	0.272412	0.00449756	0.392107	-0.000688314	0.181032	0.000688314	0.175809	-0.0303095	0.06873	0.0303095	0.0668203	FALSE
chr12	104837	C	G	chr12_104837_C_G	0.00262994	0.499868	0.0237727	0.502406	0.0149545	0.355237	-9.87264e-05	0.46019	0.000372514	0.462427	0.899667	0.0296702	0.0024795	0.25614	0.0213596	0.257373	0.0134419	0.123596	-8.65096e-05	0.271582	0.000334189	0.272908	-1.42909e-05	0.761251	0.00130047	0.762177	FALSE
chr12	152875	G	A	chr12_152875_G_A	-0.016404	0.59974	0.0173428	0.589277	0.00838569	0.691724	-0.000145137	0.655664	0.000153253	0.64369	0.357075	0.38445	-0.00551708	0.516505	0.0059297	0.508305	0.00303396	0.48809	-5.00058e-05	0.565291	5.35731e-05	0.556616	-0.00408403	0.511791	0.00429998	0.502599	FALSE
chr12	153480	C	G	chr12_153480_C_G	0.164461	0.0555693	0.164461	0.0573084	0.0261967	0.139136	0.00457424	0.0764784	0.00457424	0.0779004	0.530095	0.261497	0.0859863	0.0529857	0.0859863	0.0552382	0.0138865	0.116134	0.00238688	0.065053	0.00238688	0.066729	0.0406974	0.0393345	0.0406974	0.0406097	FALSE
chr12	187874	A	T	chr12_187874_A_T	0.0135458	0.571037	0.0177289	0.577866	0.0115135	0.498737	0.000181528	0.578451	0.00022609	0.585233	0.745321	0.139085	0.0104608	0.34199	0.0134228	0.345917	0.00859276	0.218612	0.000139035	0.382406	0.00017075	0.38655	0.00172126	0.636807	0.00238817	0.642536	FALSE
chr12	188243	C	T	chr12_188243_C_T	0.00911427	0.693669	0.0102915	0.703871	0.00549946	0.904927	3.58081e-05	0.811354	4.33934e-05	0.822366	0.692102	0.17018	0.00664729	0.474113	0.00747594	0.481963	0.00374693	0.433535	2.59943e-05	0.615563	3.13334e-05	0.624856	0.00153707	0.709128	0.00169268	0.719626	FALSE
chr12	188255	C	T	chr12_188255_C_T	0.000218789	0.717113	0.0100911	0.714259	0.00494016	0.943492	1.05387e-05	0.811193	5.08249e-05	0.808532	0.690215	0.171298	2.34596e-05	0.442682	0.00692274	0.440746	0.00341627	0.455761	6.79732e-06	0.575077	3.49987e-05	0.57312	2.6994e-05	0.713037	0.00164981	0.711044	FALSE
chr12	188263	A	G	chr12_188263_A_G	0.0334384	0.35644	0.0334384	0.367896	0.00944924	0.619667	0.000319451	0.420419	0.000319451	0.433948	0.692805	0.169947	0.0230986	0.202874	0.0230986	0.210176	0.00653943	0.282156	0.000220495	0.274056	0.000220495	0.282884	0.00575766	0.373134	0.00575766	0.384592	FALSE
chr12	188517	G	A	chr12_188517_G_A	0.0326679	0.385396	0.0326679	0.396195	0.0191353	0.239986	0.000656771	0.320506	0.000656771	0.329821	0.672761	0.180574	0.0219243	0.230725	0.0219243	0.237146	0.0128183	0.130231	0.000440949	0.216044	0.000440949	0.221968	0.00616098	0.379802	0.00616098	0.390971	FALSE
chr12	188533	G	A	chr12_188533_G_A	-0.0305678	0.412963	0.0305678	0.401563	0.0171839	0.282035	-0.000494917	0.370778	0.000494917	0.359897	0.673195	0.180255	-0.0207944	0.247927	0.0207944	0.240603	0.0116307	0.150075	-0.000339098	0.24876	0.000339098	0.241275	-0.0054115	0.425615	0.0054115	0.413666	FALSE
chr12	189338	C	G	chr12_189338_C_G	-0.0184884	0.577885	0.0184884	0.56441	0.00976548	0.597773	-0.000187787	0.591266	0.000187787	0.576697	0.812946	0.0921173	-0.0150144	0.320376	0.0150144	0.311417	0.00793802	0.232932	-0.000152572	0.37608	0.000152572	0.365638	-0.00182606	0.706714	0.00182606	0.693733	FALSE
chr12	265136	G	A	chr12_265136_G_A	-0.0162892	0.573982	0.0178482	0.563928	0.0105827	0.548909	-0.000173415	0.577432	0.000187521	0.566842	0.673192	0.17628	-0.0104334	0.350811	0.011621	0.344578	0.0070068	0.265491	-0.000109125	0.392514	0.00011987	0.384166	-0.00326627	0.553672	0.00344094	0.543484	FALSE
chr12	265236	C	T	chr12_265236_C_T	-0.0919798	0.154585	0.0919798	0.150667	0.0143475	0.36563	-0.00139694	0.2212	0.00139694	0.216364	0.680464	0.172966	-0.0605229	0.102133	0.0605229	0.0989066	0.00968688	0.185733	-0.000913835	0.152164	0.000913835	0.148799	-0.0177271	0.160476	0.0177271	0.156785	FALSE
chr12	268041	G	C	chr12_268041_G_C	-0.00110878	0.778606	0.00702722	0.780783	0.00572645	0.885123	-4.38296e-06	0.845482	3.60266e-05	0.847658	0.338082	0.402848	-0.00022089	0.625097	0.00230671	0.627992	0.00190229	0.605106	-9.0007e-07	0.705486	1.17517e-05	0.708554	-0.000285819	0.68543	0.00181654	0.687339	FALSE
chr12	268388	G	T	chr12_268388_G_T	-0.00915101	0.621408	0.0146411	0.612722	0.00783606	0.72986	-5.60236e-05	0.660477	0.000113208	0.652715	0.511034	0.273069	-0.00519311	0.427462	0.00766295	0.42118	0.0039796	0.414265	-3.3026e-05	0.494259	5.87517e-05	0.486646	-0.00199438	0.534594	0.00344253	0.527158	FALSE
chr12	268738	G	A	chr12_268738_G_A	-0.0536037	0.210145	0.0819858	0.210123	0.0204874	0.23529	-0.00225088	0.220539	0.00255475	0.220344	0.471744	0.298368	-0.0291731	0.179464	0.040533	0.179021	0.0100149	0.191314	-0.00116285	0.18282	0.00128515	0.182739	-0.0126967	0.164829	0.0197532	0.164441	FALSE
chr12	269563	C	T	chr12_269563_C_T	-0.159096	0.0611623	0.159096	0.0598125	0.0366567	0.0700293	-0.0060932	0.0590765	0.0060932	0.0581728	0.10702	0.726976	-0.0180759	0.270145	0.0180759	0.262438	0.00407921	0.417873	-0.000709897	0.167608	0.000709897	0.163782	-0.0343078	0.054719	0.0343078	0.0535276	FALSE
chr12	269605	C	T	chr12_269605_C_T	-0.0459708	0.286101	0.0459708	0.277217	0.013653	0.393944	-0.000630723	0.309694	0.000630723	0.300172	0.0984296	0.743819	-0.00479912	0.513571	0.00479912	0.502732	0.00134912	0.684175	-6.63354e-05	0.482357	6.63354e-05	0.469999	-0.0102053	0.250284	0.0102053	0.242441	FALSE
chr12	275626	G	A	chr12_275626_G_A	-0.00101673	0.793174	0.00658687	0.78991	0.00585029	0.893072	-4.665e-06	0.84005	3.89394e-05	0.837078	0.0986567	0.740867	-0.000108945	0.807866	0.000623414	0.805131	0.000572991	0.820272	-5.34139e-07	0.840784	3.66219e-06	0.837747	-0.00023977	0.737354	0.00145926	0.734573	FALSE
chr12	275663	T	A	chr12_275663_T_A	-0.00029725	0.888541	0.00339721	0.891045	0.00458916	0.972396	-1.58931e-06	0.926756	1.58017e-05	0.930169	0.0930419	0.752616	3.09172e-05	0.870454	0.000276161	0.873876	0.000421337	0.855863	1.23087e-07	0.90451	1.279e-06	0.908292	-3.17576e-05	0.841809	0.00072725	0.844378	FALSE
chr12	277966	C	T	chr12_277966_C_T	-0.0354198	0.366046	0.0354198	0.355033	0.0126767	0.437108	-0.0004396	0.383571	0.0004396	0.371319	0.360806	0.381566	-0.0124355	0.328034	0.0124355	0.319084	0.00459667	0.377249	-0.000154451	0.342996	0.000154451	0.332188	-0.00908427	0.280366	0.00908427	0.270999	FALSE
chr12	302771	T	G	chr12_302771_T_G	0.00563872	0.670801	0.0117353	0.674795	0.00631838	0.852471	3.28736e-05	0.739563	7.11736e-05	0.743725	0.446131	0.317374	0.00166637	0.494718	0.00510747	0.497617	0.00280134	0.508044	9.35725e-06	0.578961	3.09525e-05	0.581958	0.0014545	0.588106	0.0027248	0.592044	FALSE
chr12	302993	A	G	chr12_302993_A_G	0.360388	0.0114072	0.360388	0.0120994	0.0380176	0.0651498	0.0140728	0.0239132	0.0140728	0.0244854	0.59594	0.222387	0.211938	0.0122624	0.211938	0.0127978	0.022443	0.0518527	0.00819292	0.0200506	0.00819292	0.0206231	0.0813551	0.00960029	0.0813551	0.0100549	TRUE
chr12	364438	C	T	chr12_364438_C_T	0.0108571	0.553083	0.0191022	0.557395	0.00737801	0.75935	0.000108857	0.615	0.00016853	0.619496	0.150239	0.651226	0.00238702	0.602375	0.00364376	0.605785	0.00119103	0.713451	2.49134e-05	0.635416	3.40136e-05	0.640197	0.0026994	0.46802	0.00476364	0.472066	FALSE
chr12	364508	G	A	chr12_364508_G_A	-0.0375186	0.352832	0.0375186	0.341969	0.0142869	0.366792	-0.000536699	0.348172	0.000536699	0.337516	0.139826	0.669343	-0.00522012	0.502744	0.00522012	0.492684	0.00197384	0.599422	-7.35635e-05	0.467326	7.35635e-05	0.45498	-0.00866348	0.293111	0.00866348	0.284163	FALSE
chr12	364613	G	A	chr12_364613_G_A	-0.0382258	0.338373	0.0382258	0.328658	0.011344	0.504154	-0.000431694	0.383692	0.000431694	0.372514	0.128876	0.689513	-0.0052651	0.505298	0.0052651	0.494372	0.00147259	0.668211	-5.98464e-05	0.505381	5.98464e-05	0.492448	-0.0090144	0.282001	0.0090144	0.273906	FALSE
chr12	367041	A	G	chr12_367041_A_G	-0.000384993	0.848457	0.00459349	0.847299	0.00650087	0.836583	-3.0364e-06	0.861006	3.16745e-05	0.860265	0.0326373	0.887504	3.01114e-05	0.913418	0.000156678	0.911292	0.000213385	0.912142	1.9386e-07	0.920963	1.08108e-06	0.919211	4.44607e-05	0.846009	0.000724074	0.844347	FALSE
chr12	367418	T	C	chr12_367418_T_C	0.0171268	0.561304	0.0171268	0.575441	0.011186	0.512819	0.000185423	0.542455	0.000185423	0.557274	0.0387935	0.872061	0.000652301	0.788337	0.000652301	0.801178	0.000436095	0.854227	7.04607e-06	0.760508	7.04607e-06	0.773941	0.00257078	0.593911	0.00257078	0.60701	FALSE
chr12	367426	G	C	chr12_367426_G_C	-0.00724394	0.788362	0.00724394	0.774425	0.00606717	0.87619	-4.255e-05	0.841047	4.255e-05	0.826304	0.038106	0.873818	-0.000290337	0.886634	0.000290337	0.873903	0.000234353	0.906578	-1.71861e-06	0.907532	1.71861e-06	0.894716	-0.00121314	0.781434	0.00121314	0.768145	FALSE
chr12	369689	T	C	chr12_369689_T_C	7.92916e-05	0.689774	0.0114996	0.691141	0.00894518	0.647668	-1.64687e-05	0.709899	0.000106981	0.7098	0.037782	0.874084	2.21498e-05	0.88121	0.000352799	0.882484	0.000326926	0.882143	-3.37678e-07	0.874457	3.27122e-06	0.875433	0.000212776	0.734992	0.00158788	0.736313	FALSE
chr12	370122	G	C	chr12_370122_G_C	0.00321168	0.844859	0.00467745	0.853309	0.00556638	0.912267	1.64974e-05	0.886712	2.38863e-05	0.894435	0.0243978	0.909524	9.74643e-05	0.91984	0.000117574	0.926867	0.000134397	0.937114	4.9651e-07	0.934749	5.97881e-07	0.942104	0.000431904	0.868493	0.000543055	0.876522	FALSE
chr12	370324	C	T	chr12_370324_C_T	0.0289693	0.439244	0.0289693	0.451189	0.0152916	0.331487	0.000456641	0.408682	0.000456641	0.42087	0.0317211	0.889398	0.0012636	0.74564	0.0012636	0.758679	0.000497565	0.838666	2.0493e-05	0.687432	2.0493e-05	0.700772	0.00459374	0.486394	0.00459374	0.497756	FALSE
chr12	371026	T	C	chr12_371026_T_C	-0.00306714	0.734374	0.00900053	0.729588	0.00527991	0.9349	-1.23155e-05	0.810737	4.703e-05	0.805829	0.0375963	0.875306	-6.16662e-05	0.859275	0.000330906	0.856451	0.00020043	0.916611	-1.98814e-07	0.889496	1.74744e-06	0.886709	-0.000335043	0.738623	0.00139892	0.735247	FALSE
chr12	371169	A	T	chr12_371169_A_T	0.00546273	0.817165	0.00546273	0.830451	0.00511935	0.932789	2.89628e-05	0.865652	2.89628e-05	0.87923	0.03752	0.875683	0.000190432	0.888083	0.000190432	0.900908	0.000184025	0.920781	9.73912e-07	0.910547	9.73912e-07	0.924141	0.000800292	0.821583	0.000800292	0.834803	FALSE
chr12	388792	T	G	chr12_388792_T_G	0.104139	0.116002	0.104139	0.119704	0.0219462	0.194465	0.00266438	0.132994	0.00266438	0.136096	0.932887	0.0110418	0.0974336	0.048368	0.0974336	0.0504146	0.0204866	0.063603	0.00249643	0.0716927	0.00249643	0.0735107	0.00393318	0.478413	0.00393318	0.491073	FALSE
chr12	401295	T	C	chr12_401295_T_C	-0.00300497	0.838957	0.00516594	0.834924	0.00843465	0.680053	-2.47349e-05	0.823021	4.73153e-05	0.818389	0.914575	0.0181409	-0.00272638	0.531266	0.0047412	0.52822	0.00773057	0.24278	-2.2292e-05	0.566135	4.3379e-05	0.562567	-9.84486e-05	0.945204	0.000219128	0.942447	FALSE
chr12	401427	G	C	chr12_401427_G_C	-0.0124507	0.559674	0.0209585	0.55751	0.0189674	0.235361	-0.00028011	0.455198	0.000438714	0.455769	0.933158	0.0090905	-0.0118714	0.290658	0.0197263	0.28955	0.0177322	0.0779169	-0.000266912	0.264697	0.000413386	0.264554	-0.000306461	0.843379	0.000770122	0.840574	FALSE
chr12	402092	A	C	chr12_402092_A_C	-0.0145997	0.622223	0.0145997	0.60867	0.00763855	0.74757	-0.000109748	0.66768	0.000109748	0.652155	0.743125	0.135706	-0.010957	0.351962	0.010957	0.342536	0.00566232	0.320681	-8.21547e-05	0.43747	8.21547e-05	0.425183	-0.00203884	0.670493	0.00203884	0.656919	FALSE
chr12	402208	T	C	chr12_402208_T_C	0.00769012	0.694817	0.0113301	0.698719	0.00645387	0.844235	5.48508e-05	0.752235	7.85292e-05	0.755882	0.607012	0.213619	0.0051397	0.465215	0.00722017	0.468018	0.00397957	0.41842	3.74167e-05	0.5526	5.10413e-05	0.555836	0.00137034	0.652815	0.00225003	0.655909	FALSE
chr12	402291	G	C	chr12_402291_G_C	0.204638	0.0380742	0.204638	0.0392044	0.0424666	0.0509779	0.00879697	0.0391829	0.00879697	0.0399755	0.537785	0.253623	0.112761	0.0373728	0.112761	0.0390758	0.0229765	0.0498449	0.00487535	0.034859	0.00487535	0.0358191	0.0482462	0.0274821	0.0482462	0.0285625	TRUE
chr12	442294	C	T	chr12_442294_C_T	0.0159419	0.573864	0.0176589	0.583226	0.0234636	0.168821	0.000369209	0.418751	0.00040433	0.42648	0.642082	0.199705	0.0105211	0.35975	0.0115573	0.366865	0.0150782	0.103231	0.00024273	0.285471	0.000263925	0.292011	0.00305985	0.540882	0.00342188	0.550102	FALSE
chr12	442384	G	A	chr12_442384_G_A	-0.14135	0.0751613	0.14135	0.0731846	0.0321871	0.0911897	-0.00480773	0.0745523	0.00480773	0.0732785	0.679313	0.179362	-0.0956109	0.0501684	0.0956109	0.0484279	0.0218241	0.0545697	-0.0032445	0.0526135	0.0032445	0.0515653	-0.0262096	0.0820839	0.0262096	0.0796516	FALSE
chr12	442636	C	T	chr12_442636_C_T	-0.0153689	0.612175	0.0153689	0.599014	0.00581812	0.889303	-9.08159e-05	0.71452	9.08159e-05	0.699591	0.647635	0.19664	-0.00984359	0.37864	0.00984359	0.368765	0.00374652	0.43131	-5.78987e-05	0.500125	5.78987e-05	0.48812	-0.00303127	0.572824	0.00303127	0.560082	FALSE
chr12	442823	C	T	chr12_442823_C_T	-0.0310068	0.403333	0.0310068	0.392523	0.00825493	0.701316	-0.000264801	0.495599	0.000264801	0.482514	0.583308	0.231471	-0.0181607	0.2607	0.0181607	0.252854	0.00482469	0.363338	-0.000155878	0.351105	0.000155878	0.340538	-0.00703431	0.349992	0.00703431	0.339514	FALSE
chr12	453796	A	G	chr12_453796_A_G	-0.0608426	0.235946	0.064182	0.231429	0.0175434	0.290599	-0.00142826	0.241686	0.00144993	0.238364	0.901902	0.0237173	-0.0546856	0.109889	0.0577515	0.107732	0.0157353	0.103545	-0.00127999	0.139689	0.00129989	0.13801	-0.00318847	0.554809	0.00336631	0.545398	FALSE
chr12	454808	C	T	chr12_454808_C_T	0.00156697	0.736509	0.00946004	0.733964	0.00629396	0.856903	9.92866e-06	0.797782	5.698e-05	0.794524	0.226622	0.529059	0.000228033	0.696242	0.00187904	0.693527	0.00143573	0.666485	1.48628e-06	0.747967	1.13023e-05	0.74447	0.000365213	0.647592	0.0024104	0.645337	FALSE
chr12	454825	T	G	chr12_454825_T_G	-0.00141825	0.819033	0.00586994	0.821596	0.00463296	0.962656	-1.15374e-05	0.879079	3.03852e-05	0.881648	0.21848	0.539756	-0.000445668	0.716886	0.00142501	0.719304	0.00104919	0.731863	-3.55626e-06	0.788426	7.70315e-06	0.790616	-0.000339807	0.728357	0.00151484	0.730022	FALSE
chr12	454826	T	A	chr12_454826_T_A	-0.0026641	0.925962	0.0026641	0.912601	0.00409905	0.98606	-1.11282e-05	0.961109	1.11282e-05	0.948983	0.217267	0.541484	-0.000617704	0.824191	0.000617704	0.811309	0.000895288	0.757311	-2.56798e-06	0.88366	2.56798e-06	0.870587	-0.000744716	0.855553	0.000744716	0.841903	FALSE
chr12	454935	C	T	chr12_454935_C_T	-0.00181284	0.671077	0.0121558	0.668103	0.00708866	0.777337	-4.34914e-05	0.713121	0.000103765	0.709269	0.20013	0.566708	0.000447315	0.635099	0.00242967	0.632413	0.00134449	0.67954	-1.85305e-06	0.677981	1.8845e-05	0.674468	-0.000425552	0.584968	0.00290265	0.582242	FALSE
chr12	454937	C	T	chr12_454937_C_T	0.0153642	0.527956	0.0197257	0.537003	0.00730504	0.769757	9.52407e-05	0.614231	0.00013359	0.623916	0.202518	0.56313	0.00415769	0.523419	0.00473636	0.530829	0.0014129	0.669496	2.56632e-05	0.589903	3.07512e-05	0.597887	0.00381568	0.440496	0.0048351	0.447711	FALSE
chr12	455019	A	G	chr12_455019_A_G	0.314678	0.0166039	0.314678	0.0174932	0.0449277	0.0448923	0.014366	0.024033	0.014366	0.0246158	0.253735	0.494401	0.0863183	0.0607577	0.0863183	0.0633378	0.0116565	0.153311	0.00401724	0.0456323	0.00401724	0.0468451	0.0772123	0.0106312	0.0772123	0.0115073	TRUE
chr12	455072	G	A	chr12_455072_G_A	-0.372409	0.0164047	0.372409	0.0153976	0.0625491	0.022535	-0.0294375	0.0176539	0.0294375	0.0166587	0.173725	0.606891	-0.082482	0.0890089	0.082482	0.0859242	0.0126538	0.155763	-0.00702362	0.0481565	0.00702362	0.046699	-0.0871747	0.012806	0.0871747	0.0119339	TRUE
chr12	460782	C	T	chr12_460782_C_T	0.0192658	0.550608	0.0192658	0.563175	0.00950073	0.61562	0.000227397	0.567746	0.000227397	0.580344	0.794187	0.103693	0.0157135	0.301539	0.0157135	0.310252	0.00758321	0.24852	0.000186537	0.359972	0.000186537	0.369571	0.00199279	0.66358	0.00199279	0.676922	FALSE
chr12	460841	T	C	chr12_460841_T_C	0.0130205	0.55489	0.0184621	0.560067	0.0114068	0.501198	0.000156655	0.543911	0.000219337	0.548367	0.772191	0.119066	0.00938912	0.314606	0.0138554	0.317476	0.00879877	0.208026	0.000112803	0.34687	0.00016422	0.349602	0.00215952	0.611087	0.00267082	0.617105	FALSE
chr12	460968	A	G	chr12_460968_A_G	0.0654326	0.204187	0.0654326	0.211292	0.0147755	0.357792	0.00110358	0.238443	0.00110358	0.245885	0.726467	0.147402	0.0479045	0.114961	0.0479045	0.119462	0.0107223	0.167467	0.000805579	0.154183	0.000805579	0.15907	0.00949712	0.259762	0.00949712	0.269026	FALSE
chr12	551865	A	G	chr12_551865_A_G	-0.0120815	0.654156	0.0130018	0.646398	0.0108495	0.528281	-0.000160582	0.624021	0.000167509	0.615824	0.27679	0.46644	-0.00335359	0.591715	0.00360106	0.586777	0.00300394	0.490146	-4.44336e-05	0.580052	4.62975e-05	0.573627	-0.00302491	0.574349	0.00320593	0.567334	FALSE
chr12	552606	G	A	chr12_552606_G_A	-0.138286	0.078011	0.138286	0.0757821	0.030355	0.105236	-0.00455344	0.081908	0.00455344	0.0803817	0.315569	0.425181	-0.0448894	0.12614	0.0448894	0.12177	0.00970612	0.189476	-0.00149256	0.10334	0.00149256	0.100582	-0.0360894	0.0510197	0.0360894	0.0496514	FALSE
chr12	552815	G	A	chr12_552815_G_A	0.0112065	0.660753	0.0118235	0.670967	0.00818309	0.703848	0.000106893	0.681867	0.000111885	0.69286	0.284175	0.458828	0.00322001	0.571415	0.00341152	0.579274	0.00234392	0.555475	3.0937e-05	0.601162	3.24865e-05	0.610658	0.00296616	0.559522	0.00311225	0.56938	FALSE
chr12	553110	C	T	chr12_553110_C_T	-0.0311586	0.437618	0.0314118	0.428249	0.0136777	0.404402	-0.000565763	0.436696	0.000568864	0.427224	0.302142	0.441018	-0.00952411	0.423934	0.00958257	0.415578	0.00406932	0.412731	-0.000170303	0.415093	0.000171019	0.4061	-0.00811407	0.350852	0.00819982	0.342802	FALSE
chr12	553672	T	C	chr12_553672_T_C	0.974892	0.000562104	0.974892	0.000604819	0.107821	0.00382745	0.107816	0.00123296	0.107816	0.00138003	0.681954	0.17486	0.662228	0.000690037	0.662228	0.000784928	0.0730731	0.00285677	0.072923	0.000952983	0.072923	0.00113467	0.208644	0.000626354	0.208644	0.000692874	TRUE
chr12	563638	A	T	chr12_563638_A_T	-0.0575522	0.178941	0.105617	0.174148	0.0189496	0.248794	-0.00174067	0.210468	0.00256446	0.206067	0.721524	0.149501	-0.0425973	0.102535	0.0804062	0.0997381	0.0137939	0.120004	-0.00131233	0.135491	0.00196033	0.132513	-0.00933039	0.224676	0.0147165	0.22056	FALSE
chr12	563845	C	T	chr12_563845_C_T	0.0104711	0.250104	0.0574247	0.249085	0.0307384	0.115405	0.00131587	0.177988	0.00222977	0.176162	0.686076	0.17283	0.00705247	0.148162	0.0400622	0.147324	0.0211079	0.0645519	0.000910873	0.119818	0.00155717	0.119051	0.00220874	0.264389	0.0099576	0.263584	FALSE
chr12	563912	G	T	chr12_563912_G_T	0.00488293	0.830238	0.00507087	0.839218	0.00776545	0.732022	3.47762e-05	0.848313	3.63065e-05	0.857817	0.647841	0.194618	0.00331123	0.599441	0.00342528	0.606924	0.00498359	0.35527	2.34306e-05	0.65715	2.43593e-05	0.665814	0.00088445	0.807834	0.000925735	0.815832	FALSE
chr12	564079	G	A	chr12_564079_G_A	0.109979	0.106794	0.109979	0.109814	0.0281109	0.120141	0.00330651	0.102635	0.00330651	0.104942	0.552505	0.248916	0.0617837	0.0856829	0.0617837	0.0888688	0.0155929	0.0979411	0.00185604	0.0831435	0.00185604	0.0851724	0.0251584	0.0844276	0.0251584	0.086844	FALSE
chr12	564349	T	C	chr12_564349_T_C	0.0213199	0.495213	0.0220384	0.505772	0.017439	0.2799	0.000441374	0.404832	0.000447696	0.413733	0.272353	0.471951	0.00585771	0.469314	0.00606803	0.47759	0.00477557	0.369706	0.000123819	0.400278	0.00012567	0.40943	0.00533687	0.406452	0.00552741	0.415945	FALSE
chr12	569957	T	C	chr12_569957_T_C	0.0272953	0.326077	0.0404309	0.332191	0.0265457	0.131057	0.000824739	0.22654	0.00113588	0.230076	0.874162	0.0434329	0.0248207	0.15417	0.0359531	0.157229	0.023305	0.0484493	0.000750446	0.129383	0.00101414	0.131597	0.00132588	0.607591	0.00243422	0.614862	FALSE
chr12	569977	G	T	chr12_569977_G_T	0.0391143	0.31503	0.0467442	0.319184	0.0457613	0.0437856	0.00210181	0.166975	0.00238814	0.167051	0.874696	0.0434678	0.0344271	0.155133	0.0411752	0.157471	0.0400508	0.0159385	0.00185134	0.0953363	0.00210513	0.0957662	0.00235165	0.58859	0.00282484	0.595144	FALSE
chr12	575841	A	T	chr12_575841_A_T	-0.021308	0.512759	0.021308	0.499944	0.0056171	0.894578	-0.00011846	0.659874	0.00011846	0.64454	0.790717	0.110643	-0.0168333	0.272044	0.0168333	0.264174	0.00442368	0.3903	-9.3282e-05	0.42327	9.3282e-05	0.411405	-0.00244375	0.632641	0.00244375	0.618693	FALSE
chr12	576040	G	C	chr12_576040_G_C	-0.000852094	0.856874	0.00464692	0.854397	0.00634889	0.846423	-2.35824e-06	0.882327	2.84946e-05	0.880153	0.876191	0.0470345	-0.000729958	0.541487	0.0040641	0.539372	0.00555687	0.325844	-2.00529e-06	0.620069	2.48941e-05	0.618219	-7.14547e-05	0.921903	0.000325516	0.919761	FALSE
chr12	576712	C	T	chr12_576712_C_T	0.0186634	0.529227	0.0191889	0.539756	0.0141497	0.375755	0.000273714	0.476159	0.000280159	0.486922	0.79443	0.108368	0.0148617	0.296622	0.0152753	0.30353	0.0112296	0.154565	0.000217628	0.302408	0.0002227	0.309405	0.0020833	0.639635	0.00217222	0.649099	FALSE
chr12	591069	C	G	chr12_591069_C_G	-0.00939682	0.612186	0.0149898	0.606889	0.013596	0.403046	-0.000177975	0.544333	0.000231872	0.53921	0.225598	0.532585	-0.00169415	0.61536	0.00278086	0.610997	0.00290446	0.499864	-3.25433e-05	0.56556	4.30178e-05	0.560873	-0.00250568	0.521036	0.00382679	0.515772	FALSE
chr12	591073	C	T	chr12_591073_C_T	0.00830697	0.750038	0.00875216	0.755746	0.00526418	0.925617	4.03467e-05	0.839511	4.28939e-05	0.845762	0.225848	0.532474	0.0027901	0.674516	0.00286897	0.67947	0.0011524	0.712563	1.30945e-05	0.759668	1.35443e-05	0.764275	0.00208171	0.670452	0.00220239	0.676302	FALSE
chr12	591362	T	C	chr12_591362_T_C	0.0358585	0.355495	0.0358585	0.365478	0.012303	0.45733	0.000481327	0.384449	0.000481327	0.395124	0.283465	0.462226	0.0103015	0.368918	0.0103015	0.378861	0.00347223	0.454959	0.000136229	0.375671	0.000136229	0.387043	0.00937326	0.27761	0.00937326	0.285566	FALSE
chr12	591509	G	C	chr12_591509_G_C	0.0161718	0.573769	0.0173296	0.583575	0.0097851	0.597128	0.000173712	0.593405	0.000182504	0.603996	0.310896	0.431914	0.00464618	0.509357	0.00494879	0.517397	0.00314504	0.484941	5.06007e-05	0.524903	5.28988e-05	0.534067	0.00409356	0.481702	0.00444289	0.490218	FALSE
chr12	610169	C	T	chr12_610169_C_T	-0.012987	0.653208	0.0132248	0.642088	0.0290152	0.118706	-0.000486684	0.442671	0.000493094	0.433657	0.356614	0.388082	-0.00465008	0.53958	0.00474184	0.530922	0.0104641	0.175197	-0.000177087	0.393948	0.000179559	0.386748	-0.0034981	0.554761	0.00355209	0.544383	FALSE
chr12	610219	G	A	chr12_610219_G_A	0.00523762	0.836398	0.00534563	0.846265	0.00486065	0.956038	2.52164e-05	0.889044	2.57434e-05	0.900402	0.343424	0.400027	0.00200535	0.719315	0.00204535	0.727042	0.00165999	0.634316	9.63449e-06	0.793103	9.82962e-06	0.800327	0.00136875	0.767856	0.00139098	0.776561	FALSE
chr12	610497	C	T	chr12_610497_C_T	0.0737163	0.178029	0.0737163	0.183075	0.0223807	0.187151	0.00187453	0.172752	0.00187453	0.176296	0.372526	0.37407	0.0276841	0.191448	0.0276841	0.197624	0.00842495	0.222072	0.000713635	0.171172	0.000713635	0.175191	0.0195055	0.125935	0.0195055	0.12949	FALSE
chr12	610515	G	A	chr12_610515_G_A	0.0138733	0.324545	0.0415832	0.331157	0.032678	0.0901522	0.000544118	0.199234	0.00145577	0.203339	0.362561	0.382433	0.00398846	0.299857	0.0145922	0.305033	0.0117998	0.145221	0.000154599	0.197267	0.000503462	0.20168	0.00374899	0.24075	0.0108055	0.246092	FALSE
chr12	619398	C	T	chr12_619398_C_T	0.0077948	0.694243	0.010175	0.703762	0.00726287	0.777178	4.70906e-05	0.739947	6.98421e-05	0.7494	0.21753	0.543354	0.00157766	0.638555	0.00208209	0.646409	0.00158539	0.645219	9.56456e-06	0.678116	1.43862e-05	0.686841	0.00199597	0.595781	0.00263747	0.604531	FALSE
chr12	619422	G	A	chr12_619422_G_A	-0.0198518	0.549754	0.0198518	0.537625	0.013731	0.390112	-0.000288031	0.509868	0.000288031	0.497318	0.218061	0.542719	-0.00408443	0.554409	0.00408443	0.542753	0.00297284	0.491007	-5.87565e-05	0.517176	5.87565e-05	0.504385	-0.0052543	0.452521	0.0052543	0.441018	FALSE
chr12	619544	G	A	chr12_619544_G_A	-0.0138448	0.364389	0.0346201	0.36083	0.0161574	0.310269	-0.00030189	0.331432	0.000574238	0.329132	0.252357	0.496144	-0.00332776	0.390793	0.00863487	0.387062	0.00403717	0.410443	-7.16638e-05	0.353751	0.000141227	0.349602	-0.00390301	0.279173	0.00898423	0.276077	FALSE
chr12	622236	C	T	chr12_622236_C_T	-0.0252399	0.475574	0.0252399	0.462966	0.00990492	0.587393	-0.000254773	0.513705	0.000254773	0.499808	0.186628	0.591131	-0.0050577	0.517694	0.0050577	0.506406	0.00182223	0.613336	-4.98625e-05	0.536534	4.98625e-05	0.523393	-0.00634359	0.384154	0.00634359	0.373061	FALSE
chr12	622237	G	A	chr12_622237_G_A	-0.0337786	0.381421	0.0337786	0.370389	0.00999001	0.582346	-0.000337806	0.440438	0.000337806	0.427805	0.1866	0.591192	-0.00655896	0.457058	0.00655896	0.44675	0.00183308	0.611403	-6.40481e-05	0.484098	6.40481e-05	0.471698	-0.00849993	0.298683	0.00849993	0.289227	FALSE
chr12	623354	A	C	chr12_623354_A_C	0.0442499	0.276943	0.0442499	0.286275	0.0184797	0.244601	0.000813266	0.246149	0.000813266	0.253796	0.0525605	0.838985	0.00229098	0.616872	0.00229098	0.62882	0.000983676	0.744133	4.25702e-05	0.52149	4.25702e-05	0.533666	0.00717564	0.314323	0.00717564	0.325014	FALSE
chr12	631394	T	G	chr12_631394_T_G	0.0385056	0.319128	0.0385056	0.330004	0.0136111	0.399929	0.000551324	0.326543	0.000551324	0.337208	0.478095	0.295532	0.0182559	0.24216	0.0182559	0.250412	0.00644535	0.288064	0.000258295	0.259372	0.000258295	0.268338	0.00954158	0.246581	0.00954158	0.25508	FALSE
chr12	631605	G	A	chr12_631605_G_A	-0.0242866	0.503701	0.0242866	0.490808	0.0113647	0.503393	-0.000305145	0.515451	0.000305145	0.502711	0.265391	0.481386	-0.00678582	0.482689	0.00678582	0.471838	0.00304905	0.487219	-8.59509e-05	0.487578	8.59509e-05	0.476256	-0.0062499	0.407058	0.0062499	0.396387	FALSE
chr12	639096	G	T	chr12_639096_G_T	0.015831	0.481545	0.0224279	0.489901	0.0119249	0.474041	0.000237655	0.463812	0.000294866	0.472374	0.461464	0.307016	0.006314	0.36012	0.0102065	0.365844	0.00531445	0.343386	9.35007e-05	0.37275	0.000127258	0.379867	0.00352351	0.41489	0.00511774	0.42229	FALSE
chr12	639265	C	A	chr12_639265_C_A	-0.0529413	0.295279	0.0542278	0.28954	0.0223487	0.18053	-0.00131405	0.259685	0.00133759	0.255438	0.429631	0.332763	-0.0273323	0.256792	0.028035	0.250869	0.00972133	0.193655	-0.000670146	0.229898	0.000683003	0.225996	-0.0114804	0.25473	0.0118107	0.249454	FALSE
chr12	642498	A	G	chr12_642498_A_G	0.00384646	0.710814	0.00998009	0.718034	0.00810165	0.711231	2.49498e-05	0.733374	7.86442e-05	0.740717	0.832494	0.0786127	0.00346433	0.416003	0.00827827	0.422078	0.00673791	0.275766	2.29061e-05	0.482091	6.50476e-05	0.48934	0.000161964	0.805728	0.000952729	0.812153	FALSE
chr12	642505	G	A	chr12_642505_G_A	-0.0130196	0.644869	0.0138712	0.634385	0.00875621	0.665794	-0.000118262	0.672042	0.000124965	0.660432	0.833403	0.0778736	-0.0106027	0.371658	0.0113242	0.365032	0.00729085	0.25379	-9.62605e-05	0.437258	0.000101939	0.429078	-0.00138146	0.755719	0.00143862	0.746159	FALSE
chr12	642557	A	C	chr12_642557_A_C	0.030808	0.369234	0.0336143	0.376962	0.0128002	0.434314	0.000422968	0.380236	0.000454757	0.387901	0.848056	0.0668871	0.0260577	0.183071	0.0284709	0.187062	0.0108451	0.161673	0.000357674	0.225389	0.000385011	0.229313	0.00261365	0.583116	0.00276291	0.59365	FALSE
chr12	642692	G	C	chr12_642692_G_C	0.0180205	0.450013	0.0259366	0.457496	0.0179038	0.275421	0.000444475	0.374896	0.000517717	0.381721	0.870683	0.0490896	0.0152089	0.223714	0.0222292	0.227947	0.0155438	0.10177	0.000375908	0.220589	0.000440861	0.224306	0.00151484	0.670137	0.00198803	0.67865	FALSE
chr12	642783	G	A	chr12_642783_G_A	0.100161	0.150062	0.100161	0.154872	0.019065	0.232892	0.00192993	0.18618	0.00192993	0.191015	0.887348	0.0363742	0.0892566	0.0703333	0.0892566	0.0734324	0.0169185	0.084031	0.00172185	0.106339	0.00172185	0.109689	0.00628007	0.386956	0.00628007	0.397737	FALSE
chr12	643161	C	A	chr12_643161_C_A	0.018888	0.451961	0.0264712	0.457666	0.0321636	0.103161	0.000954667	0.274585	0.00109008	0.275841	0.895181	0.0326751	0.0171236	0.222436	0.0238556	0.22481	0.0289024	0.0357661	0.000862503	0.157892	0.000982785	0.157981	0.000990838	0.740951	0.00138463	0.745351	FALSE
chr12	643832	G	T	chr12_643832_G_T	-0.017302	0.52779	0.0211612	0.51876	0.0123334	0.452693	-0.000224358	0.504382	0.000270489	0.494703	0.777101	0.116313	-0.0139059	0.291145	0.0165599	0.285217	0.00958939	0.188455	-0.000180134	0.31749	0.00021186	0.310624	-0.00187846	0.624513	0.00251044	0.614881	FALSE
chr12	643832	G	A	chr12_643832_G_A	-0.0388938	0.340659	0.0388938	0.330092	0.0115007	0.495265	-0.000447361	0.381835	0.000447361	0.370365	0.776785	0.116407	-0.0301484	0.180414	0.0301484	0.174136	0.00891784	0.204969	-0.000346214	0.236774	0.000346214	0.229033	-0.00487797	0.446153	0.00487797	0.434121	FALSE
chr12	662386	C	G	chr12_662386_C_G	0.0373328	0.331031	0.0373328	0.34188	0.0185361	0.244191	0.000717839	0.281219	0.000717839	0.28974	0.202442	0.563435	0.00742244	0.406326	0.00742244	0.416014	0.0037263	0.431695	0.000141507	0.340542	0.000141507	0.350887	0.00919224	0.259443	0.00919224	0.267659	FALSE
chr12	662511	G	C	chr12_662511_G_C	-0.00376832	0.715763	0.00998747	0.711858	0.00635213	0.830806	-3.65756e-05	0.766293	7.34571e-05	0.7613	0.245005	0.50527	-0.00105162	0.619919	0.00248239	0.616671	0.00157632	0.650301	-1.05913e-05	0.678766	1.86994e-05	0.674952	-0.00100989	0.629318	0.00239452	0.624593	FALSE
chr12	662624	G	A	chr12_662624_G_A	-0.02088	0.54823	0.02088	0.535101	0.0103022	0.564743	-0.000221684	0.570318	0.000221684	0.556305	0.288744	0.453624	-0.0062027	0.494348	0.0062027	0.483202	0.00300877	0.488501	-6.69034e-05	0.513035	6.69034e-05	0.500961	-0.00529717	0.454979	0.00529717	0.443998	FALSE
chr12	666909	C	T	chr12_666909_C_T	-0.0538123	0.283257	0.0538123	0.275009	0.0192004	0.233229	-0.00115611	0.258499	0.00115611	0.251197	0.41212	0.339426	-0.0231647	0.246954	0.0231647	0.24007	0.00802612	0.232822	-0.000503145	0.228764	0.000503145	0.221811	-0.0130556	0.219035	0.0130556	0.212445	FALSE
chr12	666931	A	C	chr12_666931_A_C	0.0156655	0.598219	0.0156655	0.611193	0.00981532	0.593342	0.000181699	0.590959	0.000181699	0.60508	0.422408	0.331578	0.00649787	0.4677	0.00649787	0.478729	0.00409415	0.40792	7.59666e-05	0.486043	7.59666e-05	0.497411	0.00385855	0.509108	0.00385855	0.521086	FALSE
chr12	673200	A	G	chr12_673200_A_G	-0.00285201	0.592727	0.0160232	0.590388	0.00868306	0.665127	-5.78266e-05	0.626097	0.000135964	0.622326	0.176569	0.602083	-0.000318082	0.591114	0.00313121	0.589066	0.00148252	0.658983	-9.18778e-06	0.621361	2.61117e-05	0.618593	-0.000649443	0.510823	0.00372041	0.508948	FALSE
chr12	673816	A	G	chr12_673816_A_G	0.0513442	0.246314	0.0513442	0.254203	0.0180031	0.256546	0.000956443	0.234892	0.000956443	0.241732	0.210972	0.552554	0.0113347	0.335143	0.0113347	0.344316	0.00386214	0.427054	0.000214683	0.292153	0.000214683	0.301328	0.0128206	0.186436	0.0128206	0.192578	FALSE
chr12	674184	A	G	chr12_674184_A_G	0.0398079	0.305302	0.0398079	0.315278	0.00938638	0.620897	0.000377601	0.384415	0.000377601	0.396728	0.540964	0.255291	0.0213149	0.214216	0.0213149	0.221662	0.00504639	0.351995	0.000201285	0.283254	0.000201285	0.29304	0.0092764	0.253136	0.0092764	0.261534	FALSE
chr12	674821	A	G	chr12_674821_A_G	0.0318493	0.390316	0.0318493	0.402	0.011791	0.480544	0.000351448	0.415376	0.000351448	0.428612	0.746601	0.132924	0.0245168	0.21334	0.0245168	0.22001	0.00870657	0.213338	0.000267478	0.263352	0.000267478	0.272074	0.0041142	0.469036	0.0041142	0.481898	FALSE
chr12	674877	T	C	chr12_674877_T_C	0.00744363	0.604929	0.0152892	0.60759	0.00640655	0.84553	4.87939e-05	0.693507	9.55756e-05	0.696495	0.726743	0.146942	0.00582091	0.361359	0.0112999	0.363846	0.00463008	0.374538	3.79569e-05	0.474318	7.0487e-05	0.47685	0.000835226	0.632957	0.0022929	0.635734	FALSE
chr12	675092	C	T	chr12_675092_C_T	0.00679896	0.788569	0.00679896	0.801636	0.00340998	0.992662	2.1981e-05	0.899261	2.1981e-05	0.912883	0.618161	0.212087	0.00440084	0.544657	0.00440084	0.556379	0.00206797	0.582427	1.41087e-05	0.704187	1.41087e-05	0.716515	0.00131	0.749253	0.00131	0.762138	FALSE
chr12	685354	C	T	chr12_685354_C_T	-0.0115199	0.689117	0.0115199	0.674431	0.00868499	0.668573	-0.000101941	0.696631	0.000101941	0.681431	0.70625	0.148255	-0.00815552	0.414006	0.00815552	0.403606	0.00628604	0.299161	-7.48595e-05	0.472042	7.48595e-05	0.45942	-0.00195627	0.689202	0.00195627	0.674973	FALSE
chr12	685439	G	A	chr12_685439_G_A	-0.0781113	0.174784	0.0781113	0.168983	0.0149136	0.353988	-0.00133749	0.22048	0.00133749	0.214219	0.739791	0.1261	-0.0567954	0.0996389	0.0567954	0.095725	0.011012	0.162241	-0.000964941	0.142068	0.000964941	0.138132	-0.0121314	0.230132	0.0121314	0.222679	FALSE
chr12	719062	T	C	chr12_719062_T_C	0.0466816	0.266831	0.0466816	0.27557	0.0124231	0.447834	0.00057764	0.30855	0.00057764	0.318116	0.343397	0.398491	0.0156516	0.265337	0.0156516	0.274087	0.00426985	0.396442	0.000193621	0.287972	0.000193621	0.297572	0.0122902	0.194306	0.0122902	0.200919	FALSE
chr12	726151	C	T	chr12_726151_C_T	-0.0158442	0.607643	0.0158442	0.594117	0.0103544	0.560963	-0.000163924	0.601127	0.000163924	0.585512	0.279277	0.464211	-0.00486549	0.522859	0.00486549	0.512215	0.00290264	0.499845	-5.0984e-05	0.533995	5.0984e-05	0.522092	-0.00413961	0.497637	0.00413961	0.485475	FALSE
chr12	753823	T	C	chr12_753823_T_C	0.0394404	0.340426	0.0394404	0.349653	0.0157639	0.321063	0.000696279	0.325406	0.000696279	0.335219	0.782567	0.114294	0.0316087	0.178738	0.0316087	0.184897	0.0123862	0.137382	0.00056206	0.200324	0.00056206	0.207164	0.0042587	0.469696	0.0042587	0.482307	FALSE
chr12	754339	A	C	chr12_754339_A_C	0.0250744	0.453036	0.0250744	0.464932	0.00964259	0.604351	0.000207352	0.526586	0.000207352	0.541177	0.560252	0.244679	0.0144321	0.306833	0.0144321	0.316208	0.00530817	0.339379	0.00011871	0.379659	0.00011871	0.391067	0.00558775	0.403135	0.00558775	0.414414	FALSE
chr12	767494	A	G	chr12_767494_A_G	0.0242702	0.458556	0.0242702	0.471049	0.0130157	0.420681	0.000325542	0.428719	0.000325542	0.441673	0.100262	0.739319	0.00253219	0.606664	0.00253219	0.618498	0.00131533	0.685022	3.4275e-05	0.5614	3.4275e-05	0.574008	0.00525112	0.405234	0.00525112	0.416588	FALSE
chr12	770380	T	C	chr12_770380_T_C	-0.00355418	0.752064	0.00865207	0.742701	0.0062626	0.84558	-2.3586e-05	0.792719	5.95902e-05	0.783149	0.471952	0.30074	-0.00225244	0.549228	0.00403748	0.541456	0.00298957	0.495074	-1.56225e-05	0.623039	2.82295e-05	0.614675	-0.000849516	0.661903	0.00214523	0.653241	FALSE
chr12	775723	T	A	chr12_775723_T_A	0.0136074	0.569914	0.016379	0.580204	0.00962549	0.606492	0.000151343	0.581038	0.000173486	0.591729	0.0675993	0.806376	0.00105539	0.729854	0.00118551	0.737305	0.000697887	0.800262	1.26035e-05	0.715434	1.3643e-05	0.723962	0.00279626	0.549116	0.00324404	0.558439	FALSE
chr12	777337	C	T	chr12_777337_C_T	0.0100797	0.694611	0.0100797	0.708352	0.00750818	0.758597	7.4764e-05	0.716184	7.4764e-05	0.731381	0.0957	0.745179	0.000857561	0.749741	0.000857561	0.762741	0.000695669	0.795303	6.19566e-06	0.765933	6.19566e-06	0.779227	0.00200708	0.646603	0.00200708	0.659986	FALSE
chr12	777961	C	T	chr12_777961_C_T	0.0121536	0.596545	0.0154395	0.60291	0.00839174	0.6901	0.000134915	0.6211	0.000154115	0.628246	0.29039	0.453618	0.00318485	0.53218	0.00416431	0.535649	0.00236978	0.549663	3.47989e-05	0.560518	4.06174e-05	0.565022	0.00330756	0.502024	0.00400622	0.507642	FALSE
chr12	779154	G	A	chr12_779154_G_A	0.00386803	0.863523	0.00395712	0.874073	0.00668191	0.817158	2.44596e-05	0.880569	2.51765e-05	0.890658	0.139961	0.662657	0.00055645	0.812716	0.000569423	0.820728	0.000948154	0.747344	3.5466e-06	0.835842	3.65099e-06	0.843895	0.000919383	0.799704	0.000935262	0.808779	FALSE
chr12	779262	C	T	chr12_779262_C_T	-0.00221223	0.865847	0.00443135	0.857338	0.0132043	0.418982	-1.32234e-05	0.812662	5.14239e-05	0.805103	0.151417	0.642901	-0.000487337	0.818556	0.000691817	0.811358	0.00182978	0.61161	-3.51013e-06	0.790803	7.03011e-06	0.78318	-0.00056211	0.808813	0.00100989	0.800551	FALSE
chr12	779338	C	T	chr12_779338_C_T	-0.0117012	0.689015	0.0117012	0.675364	0.00718496	0.782516	-9.18244e-05	0.728006	9.18244e-05	0.71253	0.18485	0.589233	-0.00224203	0.661029	0.00224203	0.648773	0.00132435	0.683394	-1.75876e-05	0.698244	1.75876e-05	0.684703	-0.00287407	0.597689	0.00287407	0.584302	FALSE
chr12	779409	T	C	chr12_779409_T_C	-0.0494394	0.281599	0.0494394	0.272445	0.0218369	0.185461	-0.00106891	0.230707	0.00106891	0.224166	0.199538	0.567608	-0.0105815	0.370767	0.0105815	0.361023	0.00436377	0.391596	-0.000229104	0.301624	0.000229104	0.291771	-0.0124252	0.213306	0.0124252	0.206667	FALSE
chr12	779410	C	T	chr12_779410_C_T	0.00888046	0.571874	0.0189851	0.575054	0.0309839	0.097643	0.000337909	0.397245	0.000608912	0.398817	0.202375	0.563293	0.00241715	0.596714	0.00389571	0.599669	0.00626945	0.294934	8.65338e-05	0.45091	0.000126142	0.453826	0.00216111	0.501128	0.00444766	0.503352	FALSE
chr12	779490	T	C	chr12_779490_T_C	0.148028	0.0652914	0.148028	0.0668536	0.0308288	0.100944	0.00473012	0.0714725	0.00473012	0.0726561	0.237002	0.51563	0.0343713	0.146995	0.0343713	0.152744	0.0070653	0.263823	0.00106609	0.113365	0.00106609	0.116383	0.0366975	0.0445428	0.0366975	0.045799	FALSE
chr12	779682	G	A	chr12_779682_G_A	-0.00831054	0.761122	0.00831054	0.746878	0.00809889	0.713395	-6.74184e-05	0.764677	6.74184e-05	0.749443	0.206423	0.557696	-0.0017491	0.681349	0.0017491	0.668988	0.00168752	0.631404	-1.42447e-05	0.700348	1.42447e-05	0.687044	-0.00206583	0.669626	0.00206583	0.655868	FALSE
chr12	788899	G	A	chr12_788899_G_A	0.0197881	0.507952	0.0220531	0.517678	0.0130987	0.421264	0.000256025	0.508894	0.000294145	0.518385	0.200168	0.570358	0.00452285	0.541687	0.0048916	0.549813	0.00272493	0.524069	6.32886e-05	0.524371	6.94945e-05	0.53345	0.00517808	0.418831	0.00572114	0.427948	FALSE
chr12	789234	C	A	chr12_789234_C_A	0.00147492	0.745783	0.0083275	0.74985	0.0129494	0.432458	1.18863e-05	0.679898	0.000100029	0.685883	0.147733	0.652374	6.26741e-05	0.724747	0.00123973	0.728686	0.00188897	0.608792	-3.0995e-07	0.689291	1.4803e-05	0.69327	0.000341394	0.661557	0.00200867	0.665846	FALSE
chr12	795775	T	C	chr12_795775_T_C	0.00400895	0.740527	0.00878861	0.743401	0.00949605	0.615723	6.22195e-05	0.720002	9.02522e-05	0.724134	0.221452	0.536056	0.000538814	0.662626	0.00194101	0.664642	0.00198482	0.593399	1.07473e-05	0.666707	1.85158e-05	0.668696	0.00101148	0.651794	0.00214523	0.655418	FALSE
chr12	807144	G	A	chr12_807144_G_A	0.00254111	0.73599	0.00874995	0.739612	0.0103043	0.564206	2.10408e-05	0.689185	9.46491e-05	0.693089	0.528763	0.262719	0.00131003	0.499031	0.00463617	0.501023	0.00544889	0.333137	1.11598e-05	0.506713	5.01922e-05	0.509019	0.000528764	0.661915	0.00195786	0.665804	FALSE
chr12	814145	G	A	chr12_814145_G_A	0.0102721	0.58031	0.0178135	0.581552	0.0121641	0.462553	0.000134955	0.563505	0.000218704	0.564366	0.610569	0.215642	0.00544721	0.392871	0.0103543	0.392619	0.00738751	0.251462	7.21942e-05	0.406469	0.000126654	0.406017	0.00223732	0.528252	0.00378075	0.528892	FALSE
chr12	850520	G	A	chr12_850520_G_A	0.00645597	0.788379	0.00645597	0.802341	0.00522534	0.932441	3.23108e-05	0.847926	3.23108e-05	0.862013	0.0212252	0.91818	0.000146966	0.902764	0.000146966	0.915686	0.000108781	0.946163	7.16919e-07	0.921666	7.16919e-07	0.934753	0.000741541	0.826436	0.000741541	0.840046	FALSE
chr12	870555	G	A	chr12_870555_G_A	-0.0891179	0.174359	0.0929658	0.170101	0.0219715	0.200078	-0.00251754	0.179688	0.00257209	0.17702	0.223355	0.535535	-0.0219201	0.274995	0.0224525	0.268629	0.00519282	0.357999	-0.000607749	0.238373	0.000615295	0.233212	-0.0214427	0.136647	0.022386	0.133343	FALSE
chr12	885321	G	C	chr12_885321_G_C	-0.154006	0.0624703	0.154006	0.0607715	0.0563625	0.0268188	-0.00887492	0.0405737	0.00887492	0.0395158	0.392151	0.357312	-0.0613389	0.0859027	0.0613389	0.0828998	0.0224426	0.0542273	-0.00358695	0.0475933	0.00358695	0.0463517	-0.0401607	0.0404725	0.0401607	0.0392774	TRUE
chr12	906007	G	A	chr12_906007_G_A	-0.0402888	0.349086	0.0402888	0.339164	0.0101117	0.566186	-0.000509444	0.4133	0.000509444	0.402444	0.725973	0.146622	-0.029988	0.196368	0.029988	0.190139	0.00750348	0.258364	-0.000384323	0.270228	0.000384323	0.262804	-0.00565921	0.41147	0.00565921	0.399504	FALSE
chr12	906303	G	C	chr12_906303_G_C	0.368941	0.0112727	0.368941	0.0120176	0.079674	0.0101169	0.0299767	0.00947029	0.0299767	0.0100957	0.768092	0.11818	0.288124	0.00682677	0.288124	0.00735854	0.0615198	0.00488264	0.0235226	0.00598697	0.0235226	0.00641433	0.0507741	0.0244798	0.0507741	0.0253075	TRUE
chr12	906336	G	A	chr12_906336_G_A	-0.149964	0.0681562	0.149964	0.0663177	0.025034	0.153923	-0.00416035	0.0898946	0.00416035	0.0881682	0.708444	0.156448	-0.106618	0.0440931	0.106618	0.0422852	0.017881	0.0803812	-0.0029914	0.0609568	0.0029914	0.0593976	-0.0258459	0.0846475	0.0258459	0.0820074	FALSE
chr12	906465	T	G	chr12_906465_T_G	0.26141	0.0245567	0.26141	0.0256607	0.0344331	0.0797872	0.00917842	0.0389001	0.00917842	0.0396647	0.692801	0.164574	0.185089	0.0173289	0.185089	0.0181863	0.0238371	0.04638	0.00648514	0.0266759	0.00648514	0.0275812	0.0458342	0.0302798	0.0458342	0.0313567	TRUE
chr12	915428	G	T	chr12_915428_G_T	-0.0211508	0.531906	0.0211508	0.519076	0.0126356	0.446076	-0.000324752	0.49635	0.000324752	0.483956	0.60128	0.221568	-0.0128152	0.340087	0.0128152	0.331508	0.00763051	0.245207	-0.000197264	0.349681	0.000197264	0.340673	-0.00475253	0.474094	0.00475253	0.462584	FALSE
chr12	915522	C	T	chr12_915522_C_T	-0.0187858	0.553408	0.0187858	0.539713	0.0125754	0.44058	-0.0002398	0.511358	0.0002398	0.497384	0.619359	0.211274	-0.0115758	0.342658	0.0115758	0.333387	0.00779178	0.237729	-0.000147763	0.353509	0.000147763	0.342396	-0.00410467	0.49091	0.00410467	0.478504	FALSE
chr12	915700	A	C	chr12_915700_A_C	0.00761012	0.751408	0.00761012	0.766366	0.00398475	0.990245	3.03685e-05	0.853301	3.03685e-05	0.867604	0.675264	0.17897	0.00515821	0.482487	0.00515821	0.493366	0.0027018	0.515681	2.06788e-05	0.63043	2.06788e-05	0.643681	0.00146561	0.721048	0.00146561	0.734968	FALSE
chr12	916006	C	T	chr12_916006_C_T	-0.00641579	0.67616	0.0124064	0.667158	0.00527467	0.936824	-2.84869e-05	0.775937	6.58311e-05	0.766429	0.778011	0.112079	-0.0046701	0.39118	0.00942476	0.385326	0.00409444	0.407663	-2.04088e-05	0.526453	5.00484e-05	0.518179	-0.00104483	0.724207	0.00169586	0.715466	FALSE
chr12	916166	C	T	chr12_916166_C_T	-0.00861031	0.722217	0.0105018	0.713282	0.00795811	0.72337	-8.53696e-05	0.732889	9.93026e-05	0.723584	0.821343	0.0800002	-0.0070226	0.428675	0.0085155	0.42217	0.00653107	0.285395	-6.99985e-05	0.492437	8.09956e-05	0.484038	-0.000865395	0.803114	0.001075	0.79452	FALSE
chr12	923441	C	T	chr12_923441_C_T	0.00432395	0.792709	0.00617446	0.802633	0.00558358	0.911725	2.30856e-05	0.842452	3.34999e-05	0.852498	0.0585849	0.827323	0.000231675	0.844074	0.000349563	0.853172	0.000334154	0.881138	1.27254e-06	0.871741	1.93598e-06	0.880887	0.000782825	0.763429	0.00114804	0.772308	FALSE
chr12	923636	C	G	chr12_923636_C_G	-0.0291419	0.416634	0.0291419	0.405066	0.0148199	0.349668	-0.000435488	0.381355	0.000435488	0.370745	0.0855169	0.770195	-0.0025326	0.621361	0.0025326	0.609751	0.0012796	0.694188	-3.81178e-05	0.56035	3.81178e-05	0.547967	-0.00606888	0.381453	0.00606888	0.370791	FALSE
chr12	923637	G	A	chr12_923637_G_A	-0.0263373	0.466517	0.0263373	0.454649	0.0145679	0.3606	-0.000344637	0.456911	0.000344637	0.444557	0.0854042	0.770407	-0.00253016	0.64916	0.00253016	0.637226	0.00120333	0.703217	-3.30524e-05	0.608236	3.30524e-05	0.595433	-0.00560681	0.427018	0.00560681	0.416191	FALSE
chr12	924017	C	A	chr12_924017_C_A	0.00222046	0.682222	0.0109623	0.689943	0.00836146	0.689256	-8.09655e-06	0.70741	9.54502e-05	0.715622	0.0717643	0.799535	0.000280782	0.783506	0.000750032	0.79232	0.000556745	0.826116	5.6598e-07	0.793019	6.12419e-06	0.801832	0.000631977	0.64034	0.00222621	0.648092	FALSE
chr12	924655	C	T	chr12_924655_C_T	0.00194737	0.745983	0.00854638	0.74545	0.00786167	0.729339	7.61759e-06	0.75742	6.33799e-05	0.75658	0.117051	0.704334	0.000359128	0.747881	0.00104552	0.746121	0.000927058	0.750257	2.16321e-06	0.761804	7.92617e-06	0.760308	0.000390619	0.677384	0.00188005	0.676788	FALSE
chr12	927460	C	T	chr12_927460_C_T	-0.0490568	0.281469	0.0490568	0.27314	0.0119276	0.472323	-0.000629209	0.335374	0.000629209	0.326721	0.242138	0.508207	-0.0118202	0.344537	0.0118202	0.334938	0.00290648	0.498402	-0.000152687	0.36316	0.000152687	0.353173	-0.0126602	0.212496	0.0126602	0.206281	FALSE
chr12	927588	C	T	chr12_927588_C_T	-0.026555	0.44418	0.026555	0.43155	0.0122691	0.455901	-0.000324953	0.43922	0.000324953	0.426055	0.210769	0.551194	-0.00557095	0.473888	0.00557095	0.46308	0.00260131	0.525957	-6.85548e-05	0.462337	6.85548e-05	0.449983	-0.00692475	0.343223	0.00692475	0.332628	FALSE
chr12	931053	G	A	chr12_931053_G_A	-0.0304441	0.417309	0.0304441	0.405379	0.0138007	0.388287	-0.000406292	0.403096	0.000406292	0.390482	0.201485	0.567911	-0.0062993	0.466908	0.0062993	0.456185	0.00272395	0.514528	-8.21699e-05	0.444874	8.21699e-05	0.432043	-0.0076647	0.325648	0.0076647	0.315076	FALSE
chr12	936668	A	T	chr12_936668_A_T	0.00197233	0.879932	0.00372602	0.883307	0.00669161	0.822542	1.79114e-05	0.882229	2.84503e-05	0.885587	0.0344316	0.882764	6.22987e-05	0.922001	0.000133996	0.924836	0.000229646	0.907731	5.97927e-07	0.9255	1.02499e-06	0.928607	0.000246122	0.877203	0.000538292	0.880251	FALSE
chr12	936989	T	C	chr12_936989_T_C	0.021226	0.489258	0.021226	0.502178	0.0131077	0.417077	0.000279014	0.448947	0.000279014	0.46248	0.106656	0.724752	0.00211007	0.621576	0.00211007	0.633337	0.00135441	0.67681	2.70794e-05	0.575967	2.70794e-05	0.588814	0.00457469	0.434688	0.00457469	0.446644	FALSE
chr12	948887	C	T	chr12_948887_C_T	-0.0486892	0.273749	0.0486892	0.265316	0.0138495	0.383989	-0.000662695	0.302572	0.000662695	0.293437	0.467582	0.303225	-0.0226332	0.222277	0.0226332	0.215097	0.00646254	0.286221	-0.000307023	0.247261	0.000307023	0.239465	-0.0123998	0.206457	0.0123998	0.200129	FALSE
chr12	949522	A	C	chr12_949522_A_C	-0.0373182	0.443228	0.0373182	0.43603	0.011922	0.478484	-0.000642778	0.475927	0.000642778	0.467533	0.899983	0.0300208	-0.0340983	0.251815	0.0340983	0.244729	0.0107452	0.168614	-0.000588451	0.307843	0.000588451	0.299668	-0.00187211	0.727079	0.00187211	0.716065	FALSE
chr12	950003	C	G	chr12_950003_C_G	-0.10128	0.119304	0.10128	0.115645	0.0348714	0.0770949	-0.00361572	0.0912623	0.00361572	0.0895821	0.933358	0.0105777	-0.0946711	0.0508472	0.0946711	0.0486958	0.0325714	0.0246129	-0.00338209	0.0494101	0.00338209	0.0482318	-0.00406656	0.487488	0.00406656	0.474943	TRUE
chr12	950263	C	T	chr12_950263_C_T	0.0768937	0.168448	0.0768937	0.173417	0.0225785	0.18069	0.00186042	0.161892	0.00186042	0.165942	0.875558	0.0455689	0.0674159	0.0776889	0.0674159	0.0807407	0.0198096	0.0662682	0.00163658	0.0923933	0.00163658	0.0946791	0.00509075	0.418449	0.00509075	0.430178	FALSE
chr12	991284	T	C	chr12_991284_T_C	-0.0633343	0.222632	0.0633343	0.216165	0.0282934	0.116511	-0.00188183	0.166913	0.00188183	0.162397	0.957848	0.00331543	-0.0608392	0.0954226	0.0608392	0.0917453	0.0271077	0.0358726	-0.00180833	0.0895783	0.00180833	0.0873712	-0.00207219	0.667271	0.00207219	0.653419	FALSE
chr12	991295	A	G	chr12_991295_A_G	0.0128203	0.604538	0.014248	0.61588	0.0263246	0.13436	0.000362536	0.401226	0.000391161	0.410512	0.957259	0.00342479	0.0123295	0.302702	0.0136732	0.309328	0.0252195	0.0418923	0.000348446	0.222642	0.000375385	0.227588	0.000411261	0.881424	0.000458898	0.890911	FALSE
chr12	991691	G	C	chr12_991691_G_C	0.00687512	0.752	0.00787431	0.761832	0.0158299	0.318226	0.000122997	0.641718	0.000135655	0.65285	0.88761	0.0379072	0.00604832	0.444963	0.00692979	0.452771	0.0140312	0.113309	0.000107955	0.403031	0.000119121	0.410557	0.000460486	0.875917	0.000520825	0.88413	FALSE
chr12	1048174	A	G	chr12_1048174_A_G	0.00683131	0.604407	0.0152424	0.606884	0.00883757	0.651145	9.52857e-05	0.626899	0.000165458	0.628764	0.553451	0.247008	0.00340399	0.417039	0.00798236	0.418244	0.00480855	0.372206	4.82159e-05	0.468298	8.62864e-05	0.469296	0.0016641	0.527613	0.00362037	0.529845	FALSE
chr12	1083701	C	T	chr12_1083701_C_T	0.0644745	0.267765	0.0653492	0.273222	0.0162901	0.331791	0.00167023	0.285357	0.00167667	0.290218	0.400354	0.3492	0.0265699	0.24875	0.0269206	0.254061	0.00664441	0.291149	0.000703445	0.254952	0.000706026	0.25971	0.0156422	0.208245	0.0159058	0.213248	FALSE
chr12	1091169	G	A	chr12_1091169_G_A	-0.0110956	0.545669	0.0190582	0.537183	0.011438	0.498492	-9.67682e-05	0.533092	0.000214873	0.523824	0.0119155	0.950041	-0.000272301	0.894459	0.00028956	0.885569	0.000125755	0.943049	-2.70805e-06	0.877116	2.96404e-06	0.867874	-0.00141798	0.751422	0.00152913	0.740692	FALSE
chr12	1091201	T	C	chr12_1091201_T_C	-0.0018065	0.780852	0.00736046	0.777349	0.0107262	0.539837	-1.10033e-05	0.745212	7.40088e-05	0.741486	0.0120568	0.948954	-3.76285e-05	0.946993	7.5582e-05	0.943689	0.000131468	0.941597	-3.21111e-07	0.935809	7.58871e-07	0.932709	-0.00029217	0.888642	0.000498595	0.884592	FALSE
chr12	1091579	C	T	chr12_1091579_C_T	-0.0450789	0.291376	0.0450789	0.282246	0.0192788	0.229692	-0.000874809	0.252764	0.000874809	0.245458	0.0246455	0.910517	-0.0011777	0.739473	0.0011777	0.726849	0.000487386	0.84253	-2.34583e-05	0.638716	2.34583e-05	0.625484	-0.00551312	0.415311	0.00551312	0.403841	FALSE
chr12	1093285	C	T	chr12_1093285_C_T	-0.00705097	0.287329	0.0469167	0.289387	0.0387596	0.0636654	-2.27276e-05	0.161369	0.0017034	0.161832	0.312566	0.433946	-0.00151495	0.316674	0.0129053	0.317188	0.0116108	0.15133	1.22495e-06	0.189987	0.000460353	0.191359	-0.001048	0.219737	0.0116963	0.221106	FALSE
chr12	1093298	C	A	chr12_1093298_C_A	-0.0597403	0.264265	0.0597403	0.257019	0.0160732	0.31477	-0.00117451	0.275394	0.00117451	0.268427	0.311568	0.434835	-0.0226941	0.286232	0.0226941	0.278631	0.00549512	0.348253	-0.000498892	0.283082	0.000498892	0.27565	-0.0141337	0.205199	0.0141337	0.199543	FALSE
chr12	1093400	A	G	chr12_1093400_A_G	-0.113606	0.114712	0.113606	0.111285	0.0490938	0.0369442	-0.00594617	0.0679151	0.00594617	0.066861	0.290701	0.45817	-0.0355939	0.17728	0.0355939	0.172358	0.0147456	0.115138	-0.00190265	0.0979381	0.00190265	0.0958272	-0.0279753	0.083406	0.0279753	0.0806975	FALSE
chr12	1093435	T	A	chr12_1093435_T_A	-0.0162845	0.591193	0.0172509	0.580528	0.0118827	0.475241	-0.00018766	0.573888	0.000200217	0.562174	0.26867	0.483578	-0.00583784	0.523453	0.00602244	0.515324	0.00319482	0.48493	-6.93242e-05	0.524775	7.17228e-05	0.515433	-0.00413802	0.490834	0.00437303	0.48167	FALSE
chr12	1093463	G	T	chr12_1093463_G_T	-0.0462085	0.288742	0.0462085	0.279926	0.0188461	0.237745	-0.000893917	0.256895	0.000893917	0.249819	0.253011	0.502543	-0.0104999	0.35868	0.0104999	0.349181	0.00465157	0.380651	-0.000198645	0.308587	0.000198645	0.299243	-0.0116328	0.221682	0.0116328	0.214608	FALSE
chr12	1093526	A	C	chr12_1093526_A_C	-0.0257329	0.464584	0.0257329	0.451801	0.00715322	0.779924	-0.00017444	0.572852	0.00017444	0.557724	0.236461	0.523313	-0.00684064	0.471008	0.00684064	0.4604	0.00157107	0.650489	-4.30813e-05	0.554824	4.30813e-05	0.541772	-0.00617686	0.380598	0.00617686	0.369391	FALSE
chr12	1104275	G	A	chr12_1104275_G_A	-0.156529	0.0750132	0.156529	0.0718415	0.0226985	0.184744	-0.00409068	0.104554	0.00409068	0.101786	0.654531	0.191781	-0.101618	0.053445	0.101618	0.0511834	0.0149609	0.106915	-0.00267691	0.0753458	0.00267691	0.0730228	-0.032415	0.0732984	0.032415	0.0700381	FALSE
chr12	1104492	A	G	chr12_1104492_A_G	0.0372087	0.355166	0.0372087	0.364678	0.017283	0.28385	0.000662574	0.319213	0.000662574	0.328829	0.598183	0.223764	0.0225605	0.231821	0.0225605	0.239408	0.0101549	0.178361	0.000394307	0.230663	0.000394307	0.237342	0.00811249	0.309275	0.00811249	0.317691	FALSE
chr12	1118176	T	C	chr12_1118176_T_C	1.33482	0.000131006	1.33482	0.00012397	0.291106	8.09427e-05	0.430756	9.20815e-05	0.430756	7.34741e-05	0.450933	0.313479	0.628602	0.000800515	0.628602	0.000917046	0.137216	0.000430836	0.208666	0.000153802	0.208666	0.000174124	0.337055	0.000107096	0.337055	8.75195e-05	TRUE
chr12	1122975	G	A	chr12_1122975_G_A	0.221686	0.0350627	0.221686	0.0361137	0.0181832	0.257121	0.00409721	0.0824651	0.00409721	0.0838875	0.597077	0.220799	0.137735	0.02984	0.137735	0.031362	0.0108405	0.164179	0.00254057	0.0641473	0.00254057	0.0655152	0.0466186	0.0303687	0.0466186	0.0314405	FALSE
chr12	1123205	A	G	chr12_1123205_A_G	0.013076	0.517544	0.0207342	0.522473	0.0104274	0.556725	0.00015752	0.532672	0.000229694	0.537726	0.49345	0.285033	0.00494017	0.380151	0.00914656	0.383824	0.00509733	0.349819	5.97415e-05	0.40941	9.977e-05	0.413229	0.00354415	0.429057	0.00536386	0.433379	FALSE
chr12	1131924	G	A	chr12_1131924_G_A	-0.0469526	0.297419	0.0469526	0.288802	0.0151546	0.337663	-0.000753497	0.31243	0.000753497	0.304249	0.154958	0.641145	-0.00751964	0.451305	0.00751964	0.441276	0.00237812	0.552448	-0.000124407	0.419047	0.000124407	0.407786	-0.0114454	0.243851	0.0114454	0.236738	FALSE
chr12	1131949	G	A	chr12_1131949_G_A	0.00236042	0.546986	0.0190296	0.553574	0.0110818	0.518412	1.33728e-05	0.537276	0.000221007	0.544591	0.162594	0.628269	0.000215721	0.582374	0.00340785	0.58839	0.00184368	0.61439	5.73344e-07	0.56892	4.0335e-05	0.575506	0.000665322	0.449848	0.0048478	0.455452	FALSE
chr12	1132007	G	T	chr12_1132007_G_T	0.0170339	0.560421	0.0171673	0.571811	0.00761801	0.749176	0.000141969	0.617433	0.00014293	0.630649	0.165557	0.623525	0.00279452	0.603097	0.00280851	0.612241	0.00120956	0.701701	2.19806e-05	0.63919	2.20814e-05	0.649327	0.00412532	0.480485	0.00415707	0.490698	FALSE
chr12	1174145	G	C	chr12_1174145_G_C	0.131964	0.0756363	0.131964	0.077751	0.029376	0.112121	0.00407733	0.0814851	0.00407733	0.0826268	0.334154	0.406549	0.0450251	0.114269	0.0450251	0.118257	0.01012	0.181785	0.00142555	0.0974322	0.00142555	0.0998724	0.0342427	0.0500814	0.0342427	0.0513186	FALSE
chr12	1204566	T	C	chr12_1204566_T_C	0.00378762	0.64553	0.0150342	0.648163	0.00958304	0.610233	6.08532e-05	0.665319	0.00016336	0.668725	0.617699	0.211074	0.00274828	0.461011	0.00879137	0.463206	0.00590319	0.309808	4.09145e-05	0.497691	9.60652e-05	0.499805	0.000913032	0.594457	0.00328533	0.597286	FALSE
chr12	1205264	A	G	chr12_1205264_A_G	0.0075237	0.755966	0.0075237	0.770683	0.0056813	0.889949	3.87724e-05	0.826497	3.87724e-05	0.841528	0.62647	0.202457	0.00507461	0.517227	0.00507461	0.528668	0.00350711	0.449534	2.56241e-05	0.622293	2.56241e-05	0.636273	0.0013894	0.732567	0.0013894	0.746395	FALSE
chr12	1226854	T	A	chr12_1226854_T_A	-0.0156127	0.628062	0.0156127	0.614514	0.00777553	0.7364	-0.000139558	0.671112	0.000139558	0.657135	0.481704	0.293021	-0.00799603	0.442693	0.00799603	0.43317	0.00383661	0.430075	-7.29164e-05	0.508959	7.29164e-05	0.497372	-0.00380933	0.531792	0.00380933	0.519836	FALSE
chr12	1309961	G	T	chr12_1309961_G_T	0.020607	0.498504	0.020607	0.512109	0.021397	0.200814	0.000405858	0.373418	0.000405858	0.384945	0.761449	0.122436	0.0160632	0.267154	0.0160632	0.275307	0.0160121	0.094082	0.000311846	0.230245	0.000311846	0.23817	0.00253267	0.593244	0.00253267	0.606446	FALSE
chr12	1423289	A	C	chr12_1423289_A_C	-0.0987018	0.11915	0.0987018	0.115607	0.0359087	0.0741432	-0.00360601	0.0897452	0.00360601	0.0880507	0.459147	0.30735	-0.045101	0.118407	0.045101	0.114296	0.0164481	0.088982	-0.00164372	0.0860204	0.00164372	0.0838887	-0.0255871	0.0812604	0.0255871	0.0788927	FALSE
chr12	1498669	A	C	chr12_1498669_A_C	-0.116458	0.102716	0.116458	0.0994742	0.0304062	0.114464	-0.00416496	0.0988728	0.00416496	0.0966786	0.145436	0.654603	-0.017378	0.272821	0.017378	0.264289	0.00448814	0.389079	-0.000631111	0.192262	0.000631111	0.186553	-0.0279467	0.0795715	0.0279467	0.0769511	FALSE
chr12	1504650	A	G	chr12_1504650_A_G	-0.0190081	0.587987	0.0190081	0.575482	0.0148678	0.346946	-0.000307165	0.517948	0.000307165	0.506083	0.401385	0.348498	-0.007162	0.469724	0.007162	0.4595	0.00592314	0.308745	-0.000115265	0.432839	0.000115265	0.422108	-0.00496848	0.476689	0.00496848	0.465713	FALSE
chr12	1504655	C	T	chr12_1504655_C_T	0.0511341	0.262828	0.0511341	0.271062	0.0182844	0.255884	0.00101225	0.257755	0.00101225	0.264604	0.415355	0.337719	0.02234	0.23311	0.02234	0.240493	0.00772262	0.241807	0.000447875	0.224726	0.000447875	0.231546	0.0132683	0.198711	0.0132683	0.205257	FALSE
chr12	1505449	G	A	chr12_1505449_G_A	-0.0577023	0.196735	0.0749301	0.193848	0.0169318	0.330969	-0.00169518	0.230622	0.00183446	0.227804	0.38179	0.367892	-0.0266122	0.196901	0.0312992	0.192891	0.00693764	0.287152	-0.000757326	0.213181	0.000795219	0.209965	-0.0153723	0.146695	0.0193515	0.144153	FALSE
chr12	1533452	G	C	chr12_1533452_G_C	0.126238	0.0826322	0.126238	0.0850084	0.0413668	0.0548668	0.00537796	0.0635544	0.00537796	0.0645197	0.682598	0.172425	0.0878388	0.052753	0.0878388	0.0549356	0.0283439	0.033668	0.00376034	0.0448418	0.00376034	0.0456924	0.0220715	0.0948332	0.0220715	0.0976602	TRUE
chr12	1534296	A	G	chr12_1534296_A_G	-0.050217	0.287054	0.050217	0.278709	0.0171203	0.302446	-0.00108799	0.28264	0.00108799	0.27518	0.530806	0.261405	-0.0285304	0.205164	0.0285304	0.198936	0.00953522	0.204414	-0.000640463	0.215424	0.000640463	0.209417	-0.0114851	0.236753	0.0114851	0.229848	FALSE
chr12	1593383	C	G	chr12_1593383_C_G	-0.0164587	0.574641	0.0193537	0.56787	0.0361024	0.0726407	-0.000634501	0.350948	0.000730551	0.348413	0.688693	0.171911	-0.0116396	0.357869	0.0136419	0.354017	0.0250917	0.0429856	-0.000454406	0.23279	0.000520933	0.231249	-0.00269781	0.582152	0.00319958	0.575848	FALSE
chr12	1602144	G	A	chr12_1602144_G_A	0.012555	0.619447	0.0134675	0.629916	0.00747791	0.757625	0.000108355	0.655787	0.000112854	0.667576	0.727539	0.150229	0.00892416	0.367382	0.00963211	0.374413	0.00540846	0.3338	7.70267e-05	0.442607	8.05175e-05	0.451598	0.00218969	0.629774	0.00227861	0.639909	FALSE
chr12	1602219	C	T	chr12_1602219_C_T	-0.000176031	0.740495	0.00891323	0.73715	0.00863067	0.674302	-3.75295e-06	0.742128	7.88857e-05	0.737927	0.691587	0.170843	-2.57506e-05	0.479001	0.0061002	0.477237	0.00596175	0.307652	-1.8781e-06	0.523164	5.40841e-05	0.519976	-0.000222303	0.712828	0.00167998	0.709062	FALSE
chr12	1605625	G	C	chr12_1605625_G_C	-0.0918979	0.132813	0.0918979	0.128832	0.0342269	0.081017	-0.00315735	0.0998435	0.00315735	0.0981035	0.674278	0.178562	-0.0615251	0.0851175	0.0615251	0.0819217	0.0232746	0.0494359	-0.00212855	0.0702406	0.00212855	0.0687264	-0.0172809	0.143256	0.0172809	0.138855	FALSE
chr12	1630448	C	G	chr12_1630448_C_G	0.00267349	0.62894	0.013365	0.634119	0.0156857	0.323976	5.52407e-05	0.529877	0.00020915	0.53605	0.810291	0.093829	0.00225921	0.349716	0.010903	0.354056	0.0126331	0.133124	4.58574e-05	0.329682	0.00017029	0.334732	0.000125443	0.748062	0.00131	0.75335	FALSE
chr12	1630670	G	C	chr12_1630670_G_C	-0.0809381	0.164939	0.0809381	0.160245	0.0100382	0.578485	-0.000848129	0.274915	0.000848129	0.266928	0.788809	0.110316	-0.0646656	0.0853194	0.0646656	0.0826338	0.00794016	0.235694	-0.000678653	0.167896	0.000678653	0.163262	-0.00869524	0.288152	0.00869524	0.278511	FALSE
chr12	1631005	C	G	chr12_1631005_C_G	-0.0115312	0.357479	0.0381817	0.352353	0.0180796	0.257311	-0.000132027	0.313628	0.000760606	0.308525	0.679897	0.178073	-0.00872704	0.212251	0.0259572	0.208546	0.0122965	0.137372	-0.000109492	0.21029	0.000515882	0.206083	-0.00197532	0.361642	0.00704067	0.356166	FALSE
chr12	1660999	G	C	chr12_1660999_G_C	0.129097	0.0966426	0.129097	0.0995747	0.0505633	0.0388984	0.00786008	0.0642018	0.00786008	0.0657643	0.398096	0.352314	0.0550215	0.111759	0.0550215	0.11561	0.0209133	0.0675948	0.00341782	0.0689787	0.00341782	0.0703786	0.0325214	0.0680742	0.0325214	0.0702551	FALSE
chr12	1662038	C	G	chr12_1662038_C_G	0.0917164	0.126987	0.0917164	0.131065	0.0557903	0.0280383	0.00483157	0.0663548	0.00483157	0.0674919	0.914116	0.019978	0.0837645	0.0551231	0.0837645	0.0571816	0.0509511	0.00866028	0.00441151	0.0359964	0.00441151	0.0368887	0.00439684	0.447356	0.00439684	0.459644	TRUE
chr12	1662093	G	T	chr12_1662093_G_T	0.00700225	0.670747	0.0109919	0.680309	0.0217775	0.187485	0.000137058	0.507178	0.000241407	0.516106	0.91122	0.021222	0.00643554	0.375534	0.0100522	0.381927	0.0198743	0.064252	0.000126528	0.304356	0.00022112	0.310368	0.000357273	0.869922	0.00053194	0.878047	FALSE
chr12	1690827	C	G	chr12_1690827_C_G	0.00822201	0.645416	0.0137123	0.650915	0.029049	0.112727	0.000282184	0.422993	0.000442295	0.426632	0.96567	0.00192126	0.00782988	0.346808	0.0131427	0.34961	0.0279994	0.0343383	0.000268851	0.248231	0.000423751	0.2499	0.000257237	0.891585	0.000428728	0.899851	FALSE
chr12	1690902	G	C	chr12_1690902_G_C	-0.0309409	0.259063	0.0568977	0.257168	0.0173449	0.275111	-0.000469292	0.26462	0.00102137	0.263386	0.973373	0.00103755	-0.0298508	0.115489	0.0551913	0.115123	0.0168863	0.0857961	-0.000453014	0.146013	0.000991855	0.146274	-0.000787589	0.71799	0.00161011	0.715066	FALSE
chr12	1733071	T	C	chr12_1733071_T_C	-0.0547036	0.261292	0.0608567	0.258021	0.0125209	0.444324	-0.00078449	0.330265	0.000852665	0.327625	0.494852	0.280353	-0.0321145	0.199058	0.0345163	0.195903	0.00635979	0.293282	-0.000457106	0.253767	0.000484014	0.251743	-0.0127078	0.226269	0.0140956	0.223764	FALSE
chr12	1740980	G	A	chr12_1740980_G_A	0.00033155	0.745201	0.00853688	0.743273	0.00825071	0.699906	-5.64852e-06	0.761445	6.54344e-05	0.758328	0.266197	0.479442	-8.31814e-05	0.642982	0.00234779	0.640507	0.0021435	0.575415	-2.56052e-06	0.674655	1.76371e-05	0.671707	6.35153e-06	0.662789	0.0020706	0.660585	FALSE
chr12	1741182	G	T	chr12_1741182_G_T	-0.0371299	0.364093	0.0371299	0.352908	0.0114063	0.501669	-0.000456526	0.399073	0.000456526	0.38736	0.193712	0.575909	-0.00719968	0.44023	0.00719968	0.429748	0.00219801	0.570347	-8.90956e-05	0.447521	8.90956e-05	0.435498	-0.00926052	0.281234	0.00926052	0.272694	FALSE
chr12	1741218	C	T	chr12_1741218_C_T	-0.0581164	0.232869	0.0581164	0.22561	0.0133136	0.406808	-0.000787992	0.277306	0.000787992	0.269021	0.177411	0.600575	-0.0104124	0.362306	0.0104124	0.352543	0.00238854	0.54827	-0.000142751	0.361343	0.000142751	0.350498	-0.0141353	0.179436	0.0141353	0.173164	FALSE
chr12	1791264	C	G	chr12_1791264_C_G	0.179185	0.0488116	0.179185	0.0500153	0.0489869	0.0372185	0.00919546	0.0395329	0.00919546	0.0400363	0.835967	0.0682654	0.147628	0.0238841	0.147628	0.0250648	0.0406379	0.0151594	0.00751233	0.0228257	0.00751233	0.0235674	0.0176826	0.145999	0.0176826	0.150591	TRUE
chr12	1791569	C	G	chr12_1791569_C_G	-0.00789215	0.718578	0.0107474	0.71383	0.00605143	0.874297	-5.15683e-05	0.78987	6.83538e-05	0.785339	0.785082	0.106238	-0.0064219	0.449312	0.00868146	0.445616	0.00474061	0.367776	-4.21475e-05	0.553315	5.531e-05	0.549939	-0.000741541	0.792194	0.00109723	0.788233	FALSE
chr12	1804696	T	C	chr12_1804696_T_C	-0.153452	0.0889387	0.153452	0.0866356	0.0346861	0.0796273	-0.00600856	0.0853155	0.00600856	0.0839528	0.885309	0.0372683	-0.137967	0.0413101	0.137967	0.0391687	0.0308166	0.0283406	-0.00542911	0.0479419	0.00542911	0.0465428	-0.00846817	0.316276	0.00846817	0.307604	TRUE
chr12	1813139	A	G	chr12_1813139_A_G	0.0799747	0.186308	0.0825369	0.190174	0.0244789	0.174299	0.00277248	0.176488	0.00281062	0.179186	0.631223	0.202866	0.0474389	0.126749	0.0489198	0.129946	0.0146832	0.110927	0.00153141	0.12766	0.00155345	0.129701	0.0168649	0.175861	0.0173762	0.180427	FALSE
chr12	1830750	T	A	chr12_1830750_T_A	0.388449	0.0102402	0.388449	0.010857	0.072676	0.0133276	0.0290917	0.0100157	0.0290917	0.0106268	0.192997	0.577457	0.0787956	0.0647455	0.0787956	0.0672052	0.0142435	0.114052	0.00596588	0.0310406	0.00596588	0.0316979	0.0922305	0.00716587	0.0922305	0.00763006	TRUE
chr12	1908307	G	T	chr12_1908307_G_T	0.0162372	0.569296	0.0162372	0.583231	0.0083117	0.698234	0.000141746	0.603534	0.000141746	0.619279	0.74507	0.134508	0.0116359	0.324097	0.0116359	0.333393	0.00612185	0.299453	0.000100114	0.393522	0.000100114	0.404887	0.00256443	0.604334	0.00256443	0.617564	FALSE
chr12	1908410	G	A	chr12_1908410_G_A	-0.0723016	0.214639	0.0723016	0.209027	0.0251395	0.150504	-0.00201742	0.186215	0.00201742	0.181868	0.727469	0.146098	-0.0543924	0.123765	0.0543924	0.11953	0.0181494	0.077379	-0.00150408	0.121343	0.00150408	0.118217	-0.00983692	0.279926	0.00983692	0.271923	FALSE
chr12	1916038	A	G	chr12_1916038_A_G	0.0610965	0.208813	0.0610965	0.215935	0.0137905	0.393535	0.000926833	0.251831	0.000926833	0.25958	0.649636	0.191735	0.0394767	0.131994	0.0394767	0.136631	0.00890336	0.207168	0.000596887	0.173881	0.000596887	0.178747	0.0122584	0.200942	0.0122584	0.207858	FALSE
chr12	1916213	T	C	chr12_1916213_T_C	0.0747417	0.165082	0.0747417	0.1705	0.019617	0.228912	0.00151725	0.174816	0.00151725	0.178954	0.59213	0.224376	0.0441207	0.11781	0.0441207	0.122303	0.011362	0.152021	0.000877796	0.131093	0.000877796	0.134525	0.0162869	0.144945	0.0162869	0.150021	FALSE
chr12	1930682	A	G	chr12_1930682_A_G	0.0734942	0.248165	0.0734942	0.255372	0.0255654	0.140287	0.00196436	0.218269	0.00196436	0.223882	0.462442	0.304827	0.0360991	0.204507	0.0360991	0.21123	0.0116714	0.146719	0.000956803	0.18292	0.000956803	0.188157	0.017743	0.196537	0.017743	0.201651	FALSE
chr12	2004182	A	C	chr12_2004182_A_C	-0.0372917	0.381209	0.0372917	0.370402	0.0176155	0.289971	-0.000865819	0.340724	0.000865819	0.332009	0.869683	0.0478239	-0.033007	0.197341	0.033007	0.191027	0.015395	0.109444	-0.000769149	0.209611	0.000769149	0.20321	-0.00215158	0.664909	0.00215158	0.651718	FALSE
chr12	2034955	G	C	chr12_2034955_G_C	0.0420974	0.29448	0.0420974	0.303998	0.0164435	0.296328	0.000683619	0.278616	0.000683619	0.28745	0.896348	0.0320764	0.0377123	0.134419	0.0377123	0.139305	0.0147256	0.104853	0.000611849	0.15786	0.000611849	0.162759	0.00219922	0.625961	0.00219922	0.639229	FALSE
chr12	2035047	C	T	chr12_2035047_C_T	0.0597625	0.237107	0.0597625	0.243405	0.0241629	0.15859	0.00144707	0.210137	0.00144707	0.214793	0.916362	0.0194734	0.054956	0.109891	0.054956	0.113867	0.0221236	0.0541019	0.0013311	0.116734	0.0013311	0.119886	0.0028169	0.582369	0.0028169	0.596112	FALSE
chr12	2053203	G	A	chr12_2053203_G_A	0.0715316	0.171777	0.0715316	0.17747	0.0328406	0.0879468	0.00234253	0.121785	0.00234253	0.124545	0.906088	0.0250815	0.0647728	0.0757429	0.0647728	0.0786572	0.0297439	0.0300486	0.00212133	0.0677874	0.00212133	0.0694	0.00385855	0.481152	0.00385855	0.493225	FALSE
chr12	2294856	T	C	chr12_2294856_T_C	0.568996	0.00355715	0.568996	0.00387954	0.115058	0.00293538	0.065939	0.00287512	0.065939	0.00312895	0.600108	0.221795	0.347776	0.00440008	0.347776	0.00480943	0.0695478	0.00338748	0.0405305	0.00262659	0.0405305	0.00293169	0.130475	0.00271441	0.130475	0.00303538	TRUE
chr12	2358188	C	T	chr12_2358188_C_T	-0.03475	0.37093	0.03475	0.359917	0.0119497	0.47202	-0.000419802	0.395585	0.000419802	0.383416	0.353283	0.388512	-0.0122074	0.332663	0.0122074	0.323677	0.00424773	0.398622	-0.000148122	0.352289	0.000148122	0.34224	-0.00905092	0.279254	0.00905092	0.270267	FALSE
chr12	2358241	C	T	chr12_2358241_C_T	-0.0949998	0.12839	0.0949998	0.124304	0.0187052	0.240433	-0.00179889	0.1553	0.00179889	0.151599	0.377946	0.367775	-0.0362077	0.150802	0.0362077	0.145241	0.00707744	0.26265	-0.000686214	0.157458	0.000686214	0.152967	-0.0247392	0.0856574	0.0247392	0.0833099	FALSE
chr12	2358289	G	C	chr12_2358289_G_C	-0.10651	0.119888	0.10651	0.116463	0.0175664	0.271828	-0.00203587	0.159887	0.00203587	0.156289	0.386933	0.360555	-0.0415546	0.138892	0.0415546	0.134229	0.00675625	0.275193	-0.0007924	0.158363	0.0007924	0.154197	-0.027653	0.0810236	0.027653	0.0786328	FALSE
chr12	2358303	G	C	chr12_2358303_G_C	-0.0255085	0.478216	0.0255085	0.467125	0.0155535	0.323042	-0.000384169	0.451123	0.000384169	0.439488	0.393537	0.355491	-0.00952355	0.405583	0.00952355	0.395641	0.00616608	0.299468	-0.000143736	0.386303	0.000143736	0.374959	-0.00689934	0.380249	0.00689934	0.3708	FALSE
chr12	2358307	G	C	chr12_2358307_G_C	-0.00349324	0.554181	0.018575	0.55105	0.00930449	0.625734	-1.11765e-05	0.576194	0.000183304	0.573789	0.397326	0.352603	-0.000698173	0.431585	0.00756159	0.429765	0.00375806	0.432382	2.7029e-06	0.468666	7.56872e-05	0.466496	-0.000932086	0.455691	0.00472712	0.453264	FALSE
chr12	2358806	T	C	chr12_2358806_T_C	-0.00841489	0.76262	0.00841489	0.748981	0.00732843	0.76042	-6.70745e-05	0.774037	6.70745e-05	0.759357	0.423496	0.332391	-0.00359461	0.567813	0.00359461	0.556053	0.00315806	0.480707	-2.92521e-05	0.616027	2.92521e-05	0.603294	-0.00216428	0.657325	0.00216428	0.643816	FALSE
chr12	2501859	C	A	chr12_2501859_C_A	0.00409144	0.786	0.00676383	0.795087	0.00874872	0.667629	3.21638e-05	0.800301	4.74939e-05	0.810272	0.406177	0.347778	0.00188428	0.597704	0.00273861	0.605394	0.00356963	0.45354	1.42725e-05	0.636754	1.91734e-05	0.645711	0.000919383	0.708245	0.00157359	0.717326	FALSE
chr12	2642146	C	A	chr12_2642146_C_A	0.0327745	0.373317	0.0327745	0.385053	0.00873044	0.66513	0.000302827	0.449261	0.000302827	0.462699	0.605885	0.211945	0.0209004	0.236154	0.0209004	0.24392	0.0053978	0.335888	0.000196205	0.312878	0.000196205	0.323079	0.00646426	0.34597	0.00646426	0.357263	FALSE
chr12	2642332	C	T	chr12_2642332_C_T	-0.0830582	0.151632	0.0981776	0.149345	0.0217404	0.190534	-0.00203086	0.161198	0.00230963	0.159082	0.576833	0.22736	-0.0474201	0.115069	0.0550788	0.1126	0.0124551	0.135754	-0.00115019	0.123555	0.0012914	0.121803	-0.0185195	0.126915	0.0221779	0.124768	FALSE
chr12	2642417	G	C	chr12_2642417_G_C	0.277796	0.0255315	0.277796	0.0264223	0.0480558	0.0412004	0.0158658	0.0280658	0.0158658	0.0291637	0.606971	0.211754	0.172351	0.0222346	0.172351	0.02341	0.0294565	0.0328009	0.00991873	0.0229425	0.00991873	0.0236377	0.0602664	0.0222322	0.0602664	0.0230038	TRUE
chr12	2681964	C	T	chr12_2681964_C_T	-0.0335656	0.383053	0.0335656	0.371581	0.0101169	0.574176	-0.000324584	0.442855	0.000324584	0.429548	0.236404	0.519319	-0.00799414	0.417903	0.00799414	0.407894	0.00237374	0.551435	-7.57755e-05	0.451966	7.57755e-05	0.439568	-0.00851581	0.294424	0.00851581	0.284857	FALSE
chr12	2681966	A	G	chr12_2681966_A_G	0.0132053	0.62228	0.0132053	0.636117	0.00705583	0.793919	9.66101e-05	0.680728	9.66101e-05	0.696785	0.24077	0.513193	0.0029355	0.583901	0.0029355	0.595831	0.00170472	0.63012	2.17007e-05	0.631601	2.17007e-05	0.645206	0.00342347	0.53214	0.00342347	0.545119	FALSE
chr12	2682288	A	G	chr12_2682288_A_G	-0.00648532	0.701014	0.0104556	0.692066	0.0048421	0.963303	-3.0843e-05	0.804799	5.06803e-05	0.795671	0.36766	0.377615	-0.0022838	0.542289	0.00378829	0.535507	0.00178738	0.618043	-1.09331e-05	0.65458	1.84502e-05	0.64662	-0.0017292	0.590304	0.00277085	0.582084	FALSE
chr12	2683249	A	G	chr12_2683249_A_G	0.0126756	0.628592	0.014181	0.638472	0.00832368	0.697345	0.000126469	0.64636	0.0001357	0.657377	0.715258	0.158166	0.00892122	0.378982	0.00999935	0.385837	0.00594835	0.309337	8.89342e-05	0.437701	9.55451e-05	0.446575	0.00210553	0.634505	0.00232783	0.644021	FALSE
chr12	2683439	G	A	chr12_2683439_G_A	-0.229711	0.0326431	0.229711	0.0316639	0.0454328	0.0453826	-0.011044	0.03438	0.011044	0.0336486	0.688543	0.17269	-0.158912	0.0234593	0.158912	0.0223731	0.0312708	0.0278003	-0.00763713	0.0247	0.00763713	0.0239609	-0.0424107	0.037408	0.0424107	0.0363762	TRUE
chr12	2683495	A	G	chr12_2683495_A_G	0.0796537	0.16429	0.0796537	0.169256	0.0172787	0.28391	0.00156236	0.193218	0.00156236	0.198786	0.687578	0.172554	0.0555534	0.100146	0.0555534	0.103766	0.0119828	0.14573	0.00110146	0.13069	0.00110146	0.133662	0.013813	0.182121	0.013813	0.187661	FALSE
chr12	2794482	T	C	chr12_2794482_T_C	-0.00626193	0.773886	0.00783713	0.765025	0.00533053	0.931678	-3.3186e-05	0.838505	4.22644e-05	0.829341	0.896257	0.0326985	-0.00561938	0.446657	0.00703565	0.43966	0.00477999	0.36703	-2.97886e-05	0.565851	3.7951e-05	0.558593	-0.000371564	0.903857	0.000435079	0.895907	FALSE
chr12	2795425	C	T	chr12_2795425_C_T	-0.0178595	0.587103	0.0178595	0.573706	0.00743904	0.764124	-0.000128314	0.661898	0.000128314	0.646869	0.945086	0.00668637	-0.0169277	0.296351	0.0169277	0.28795	0.00702533	0.263611	-0.000121455	0.401392	0.000121455	0.390618	-0.000639916	0.872572	0.000639916	0.858832	FALSE
chr12	2796201	C	T	chr12_2796201_C_T	-0.0046151	0.813388	0.00612358	0.807215	0.0140579	0.378024	-6.63336e-05	0.750845	8.37863e-05	0.743308	0.839614	0.0741157	-0.00386261	0.544801	0.00514049	0.539561	0.011797	0.144347	-5.5465e-05	0.522721	7.02505e-05	0.517025	-0.00044937	0.881048	0.000573225	0.875744	FALSE
chr12	2812325	A	G	chr12_2812325_A_G	-0.00270963	0.855682	0.00476165	0.848189	0.00563025	0.901862	-2.26126e-05	0.883569	3.24683e-05	0.875375	0.87003	0.0491296	-0.00231292	0.569368	0.00410642	0.563066	0.00489907	0.361282	-1.93522e-05	0.656506	2.79663e-05	0.649033	-0.000174667	0.93201	0.0003144	0.923658	FALSE
chr12	2832561	C	G	chr12_2832561_C_G	-0.0114237	0.699805	0.0114237	0.685863	0.0106016	0.546701	-0.000132568	0.678886	0.000132568	0.663923	0.124807	0.692631	-0.00146758	0.732769	0.00146758	0.720133	0.00135383	0.685463	-1.77053e-05	0.71667	1.77053e-05	0.704283	-0.00268987	0.618358	0.00268987	0.605385	FALSE
chr12	2833678	C	G	chr12_2833678_C_G	0.00913881	0.706085	0.0096794	0.716327	0.0125607	0.442485	0.000117978	0.640643	0.000124054	0.651859	0.100073	0.740235	0.000892522	0.753339	0.000959927	0.761034	0.0012532	0.695355	1.15402e-05	0.711716	1.22979e-05	0.720359	0.0020436	0.644634	0.00216428	0.654027	FALSE
chr12	2834858	G	C	chr12_2834858_G_C	0.0840413	0.156865	0.0840413	0.161593	0.0387372	0.0667014	0.00407275	0.104503	0.00407275	0.106589	0.26175	0.485626	0.0228235	0.224402	0.0228235	0.23131	0.010304	0.179999	0.00112142	0.138876	0.00112142	0.143086	0.0216238	0.11075	0.0216238	0.114177	FALSE
chr12	2853865	T	G	chr12_2853865_T_G	0.0517633	0.262604	0.0532016	0.268702	0.0324982	0.0897481	0.00163076	0.187332	0.00168239	0.190121	0.577793	0.229331	0.0306782	0.182836	0.0313517	0.187867	0.0190445	0.0717439	0.000983098	0.139829	0.00100728	0.14208	0.0114566	0.233295	0.0118059	0.238498	FALSE
chr12	2867425	G	A	chr12_2867425_G_A	0.00298755	0.879185	0.00316083	0.889343	0.00503889	0.94368	1.26584e-05	0.924822	1.3725e-05	0.934921	0.293849	0.451636	0.000669134	0.811411	0.000723983	0.817265	0.00149321	0.660334	2.81347e-06	0.860942	3.15082e-06	0.868256	0.000789177	0.827793	0.000830462	0.837578	FALSE
chr12	2877437	T	C	chr12_2877437_T_C	-0.0811542	0.162323	0.0811542	0.15769	0.0186965	0.255827	-0.00155677	0.186979	0.00155677	0.18249	0.937345	0.00973749	-0.0761223	0.0704994	0.0761223	0.0677821	0.0175468	0.0833674	-0.00146161	0.102609	0.00146161	0.0998996	-0.00322975	0.56391	0.00322975	0.550018	FALSE
chr12	2877745	G	T	chr12_2877745_G_T	0.018558	0.546062	0.018558	0.559078	0.00926577	0.628336	0.000175177	0.578483	0.000175177	0.592803	0.854228	0.0637936	0.0159329	0.296263	0.0159329	0.304685	0.00792334	0.23425	0.000150519	0.360875	0.000150519	0.37162	0.00132429	0.741081	0.00132429	0.75393	FALSE
chr12	2878114	G	A	chr12_2878114_G_A	-0.00143177	0.659429	0.0121628	0.655112	0.00586013	0.88184	4.48108e-06	0.735873	7.64611e-05	0.731426	0.546393	0.251586	-0.000571047	0.434884	0.00678427	0.432546	0.0032543	0.471097	4.10094e-06	0.538409	4.33064e-05	0.535569	-0.000522413	0.582274	0.00278673	0.57787	FALSE
chr12	2944738	A	G	chr12_2944738_A_G	-0.00793252	0.508738	0.0217658	0.506567	0.0124528	0.446462	-8.51354e-05	0.484464	0.000267515	0.482631	0.722523	0.152307	-0.00521961	0.287584	0.0156933	0.286594	0.00900491	0.202477	-5.49562e-05	0.311294	0.000193008	0.310403	-0.0014148	0.522637	0.00360608	0.520698	FALSE
chr12	2945004	G	A	chr12_2945004_G_A	-0.0217573	0.50859	0.0217573	0.495602	0.00943127	0.61948	-0.000212363	0.53901	0.000212363	0.524614	0.686085	0.173511	-0.0148608	0.295864	0.0148608	0.287161	0.00646126	0.286767	-0.000145001	0.358275	0.000145001	0.347102	-0.00377122	0.513003	0.00377122	0.500625	FALSE
chr12	2945077	G	A	chr12_2945077_G_A	0.00258476	0.807393	0.00590973	0.814579	0.007722	0.73951	2.0855e-05	0.809611	4.50573e-05	0.816719	0.657758	0.189306	0.0018193	0.526827	0.00382797	0.533233	0.00509236	0.3508	1.46234e-05	0.573513	2.92444e-05	0.580541	0.000436667	0.764262	0.00116074	0.771422	FALSE
chr12	2945133	G	C	chr12_2945133_G_C	0.0707908	0.175266	0.0707908	0.180999	0.031801	0.0928865	0.00227525	0.128073	0.00227525	0.131074	0.638779	0.199946	0.0452101	0.114034	0.0452101	0.118285	0.0203939	0.0612211	0.00145826	0.0923167	0.00145826	0.0948238	0.0147054	0.162298	0.0147054	0.167554	FALSE
chr12	3034177	C	T	chr12_3034177_C_T	0.0273381	0.417762	0.0273381	0.430383	0.0172175	0.295462	0.000478656	0.355721	0.000478656	0.366365	0.529041	0.26339	0.0145285	0.287032	0.0145285	0.295952	0.00876564	0.211418	0.000243602	0.267718	0.000243602	0.276909	0.00642774	0.348828	0.00642774	0.3597	FALSE
chr12	3041822	T	A	chr12_3041822_T_A	-0.0094523	0.542269	0.0194199	0.534949	0.00920727	0.63561	-8.65069e-05	0.572538	0.000184453	0.564419	0.709554	0.160926	-0.00641362	0.31342	0.0137996	0.308652	0.00654271	0.282444	-5.86902e-05	0.376126	0.000131268	0.369259	-0.00184988	0.551014	0.00332661	0.543089	FALSE
chr12	3041841	C	T	chr12_3041841_C_T	-0.0218492	0.516581	0.0218492	0.503504	0.0136394	0.395207	-0.000291266	0.475292	0.000291266	0.46182	0.703228	0.164631	-0.0153984	0.299109	0.0153984	0.290076	0.00955981	0.188436	-0.000204963	0.310956	0.000204963	0.300739	-0.00352986	0.536963	0.00352986	0.524212	FALSE
chr12	3041858	T	G	chr12_3041858_T_G	0.0307038	0.392844	0.0307038	0.404501	0.00952807	0.613449	0.000313227	0.452445	0.000313227	0.465294	0.701302	0.165798	0.0215977	0.229537	0.0215977	0.236936	0.00669909	0.276616	0.000220937	0.298494	0.000220937	0.307299	0.00540515	0.406083	0.00540515	0.417437	FALSE
chr12	3042290	G	A	chr12_3042290_G_A	-0.0295693	0.419472	0.0295693	0.408126	0.00915677	0.636721	-0.000282429	0.484339	0.000282429	0.470963	0.534735	0.25999	-0.0159245	0.286982	0.0159245	0.278276	0.00489578	0.359001	-0.000151798	0.3543	0.000151798	0.344315	-0.00695016	0.353285	0.00695016	0.342999	FALSE
chr12	3076890	G	A	chr12_3076890_G_A	0.0103276	0.649589	0.0123519	0.658468	0.00922331	0.634179	0.000103627	0.641111	0.000120784	0.650844	0.853713	0.0636901	0.00888131	0.348994	0.0105726	0.354921	0.00789093	0.236358	8.9212e-05	0.40013	0.000103546	0.407333	0.000693904	0.808837	0.00088445	0.816726	FALSE
chr12	3077273	A	C	chr12_3077273_A_C	0.016394	0.477337	0.0223464	0.485522	0.0184101	0.245551	0.000304047	0.37681	0.000411304	0.38371	0.929041	0.0130223	0.015275	0.223086	0.020755	0.227543	0.017105	0.0824233	0.000283296	0.210456	0.000382041	0.214062	0.000716134	0.798268	0.000938438	0.807156	FALSE
chr12	3077950	T	C	chr12_3077950_T_C	0.188694	0.0469076	0.188694	0.04836	0.05325	0.0312313	0.0106822	0.0356012	0.0106822	0.0363195	0.768438	0.124765	0.145839	0.0258142	0.145839	0.0271925	0.0410262	0.0149362	0.00827021	0.0221035	0.00827021	0.022844	0.0254855	0.0828044	0.0254855	0.0853451	TRUE
chr12	3129338	G	A	chr12_3129338_G_A	-0.00488209	0.617887	0.0147683	0.613968	0.00792571	0.722819	-3.53781e-05	0.652801	0.000125278	0.647766	0.39996	0.35209	-0.00113007	0.479136	0.00615773	0.4773	0.00336563	0.470102	-9.2342e-06	0.530048	5.52632e-05	0.527622	-0.00137511	0.52216	0.0036299	0.517996	FALSE
chr12	3129433	G	A	chr12_3129433_G_A	-0.493159	0.0066565	0.493159	0.00618534	0.0741532	0.0125117	-0.037337	0.00821164	0.037337	0.00755381	0.437553	0.322113	-0.233621	0.0138141	0.233621	0.0130284	0.0329711	0.0259123	-0.0178561	0.0106693	0.0178561	0.0101977	-0.121009	0.00424779	0.121009	0.00393962	TRUE
chr12	3129628	C	G	chr12_3129628_C_G	0.0242759	0.4525	0.0242759	0.465206	0.0147406	0.360039	0.000366262	0.410127	0.000366262	0.423438	0.520979	0.264158	0.0134726	0.310264	0.0134726	0.319879	0.00788245	0.242186	0.000204726	0.306699	0.000204726	0.316571	0.00517173	0.406936	0.00517173	0.418283	FALSE
chr12	3129809	C	T	chr12_3129809_C_T	-0.0326453	0.379358	0.0352782	0.37049	0.0104584	0.556137	-0.000338196	0.440569	0.000370982	0.431118	0.59546	0.222388	-0.0186787	0.251163	0.0203323	0.245139	0.00610791	0.301258	-0.000186598	0.313225	0.000207189	0.306146	-0.00718516	0.33779	0.00771234	0.329868	FALSE
chr12	3129913	C	A	chr12_3129913_C_A	0.0108425	0.627992	0.0140747	0.636768	0.0228347	0.175076	0.000222381	0.468486	0.000322217	0.475996	0.612603	0.21309	0.00604045	0.426498	0.00838041	0.432478	0.0141701	0.114671	0.00012147	0.341192	0.000193745	0.346516	0.0024374	0.582761	0.00288518	0.591822	FALSE
chr12	3129916	A	C	chr12_3129916_A_C	-0.00195846	0.82802	0.00561229	0.823554	0.00981323	0.593857	-5.21259e-06	0.798604	5.46767e-05	0.794303	0.609589	0.214965	-0.00138859	0.570169	0.00358292	0.566953	0.0059369	0.310185	-4.41674e-06	0.581673	3.42492e-05	0.578484	-0.000276291	0.786343	0.00108929	0.783199	FALSE
chr12	3129934	T	C	chr12_3129934_T_C	0.00789335	0.758304	0.00789335	0.771453	0.0116204	0.489818	9.89857e-05	0.709602	9.89857e-05	0.724287	0.610556	0.214466	0.00449817	0.54945	0.00449817	0.560128	0.00698556	0.265599	5.62509e-05	0.536941	5.62509e-05	0.54938	0.00166886	0.709416	0.00166886	0.723158	FALSE
chr12	3129987	G	A	chr12_3129987_G_A	0.0138026	0.605838	0.0138026	0.620626	0.00643111	0.83606	7.60815e-05	0.707481	7.60815e-05	0.72324	0.610216	0.214306	0.0085248	0.390663	0.0085248	0.401029	0.00386552	0.426269	4.63471e-05	0.504868	4.63471e-05	0.517684	0.00292488	0.55938	0.00292488	0.573565	FALSE
chr12	3129999	C	T	chr12_3129999_C_T	0.00829482	0.729397	0.00948809	0.739326	0.00832368	0.692829	6.74227e-05	0.765012	7.43584e-05	0.77409	0.607957	0.215554	0.00506003	0.501527	0.00575919	0.509103	0.00482933	0.365841	4.00862e-05	0.559604	4.41499e-05	0.568868	0.0015466	0.700303	0.00183242	0.708662	FALSE
chr12	3130001	T	G	chr12_3130001_T_G	0.00394744	0.778455	0.00724435	0.782416	0.0127724	0.432272	6.42165e-05	0.700664	0.000100286	0.705199	0.607039	0.216189	0.00209849	0.539809	0.00411642	0.542299	0.00768055	0.242022	3.40984e-05	0.509402	5.62066e-05	0.513041	0.000935262	0.719695	0.00158947	0.72433	FALSE
chr12	3130036	A	G	chr12_3130036_A_G	0.0285142	0.420086	0.0302768	0.429269	0.0123304	0.458278	0.000384577	0.426405	0.000403667	0.43561	0.603365	0.218839	0.015978	0.28015	0.0172477	0.28627	0.00738492	0.253583	0.000216761	0.306412	0.000230512	0.312538	0.00645474	0.365124	0.00674691	0.372785	FALSE
chr12	3130132	T	C	chr12_3130132_T_C	-0.0403968	0.371608	0.0403968	0.361711	0.0100027	0.583702	-0.000528005	0.441287	0.000528005	0.429971	0.588599	0.227048	-0.0226538	0.25338	0.0226538	0.246079	0.00566399	0.323696	-0.000285731	0.321547	0.000285731	0.31287	-0.00902075	0.326427	0.00902075	0.317756	FALSE
chr12	3130295	G	A	chr12_3130295_G_A	-0.739385	0.00183325	0.739385	0.00167475	0.0983746	0.00515105	-0.0743064	0.00283623	0.0743064	0.00254968	0.599541	0.221748	-0.449994	0.00268383	0.449994	0.00243345	0.0594812	0.00561252	-0.0455638	0.0028777	0.0455638	0.00246664	-0.175062	0.00137217	0.175062	0.00128912	TRUE
chr12	3130477	C	G	chr12_3130477_C_G	-0.0597984	0.236203	0.0597984	0.228995	0.0252263	0.150335	-0.00172914	0.188648	0.00172914	0.183559	0.584644	0.230761	-0.0367724	0.159881	0.0367724	0.154286	0.0150332	0.10691	-0.00108588	0.140607	0.00108588	0.136531	-0.0125792	0.210651	0.0125792	0.203761	FALSE
chr12	3130550	G	A	chr12_3130550_G_A	0.00401821	0.790778	0.00629338	0.799307	0.00572338	0.896389	2.45616e-05	0.833571	3.74281e-05	0.842654	0.596364	0.224175	0.00242848	0.536409	0.00373348	0.543646	0.00334805	0.460526	1.44915e-05	0.622514	2.18715e-05	0.630697	0.000795529	0.742784	0.00130683	0.750608	FALSE
chr12	3135249	A	G	chr12_3135249_A_G	-0.00981231	0.730447	0.00981231	0.716668	0.0072034	0.77517	-5.95295e-05	0.792873	5.95295e-05	0.777792	0.476179	0.297159	-0.00463612	0.535891	0.00463612	0.524327	0.00341645	0.457545	-2.80261e-05	0.612049	2.80261e-05	0.599535	-0.00238817	0.642514	0.00238817	0.629215	FALSE
chr12	3135386	A	C	chr12_3135386_A_C	0.0137086	0.595739	0.0155729	0.605205	0.00693359	0.801983	9.59916e-05	0.665294	0.000109095	0.67549	0.574181	0.237303	0.00788095	0.387571	0.00895512	0.394496	0.00395124	0.418298	5.44296e-05	0.477753	6.19796e-05	0.486121	0.00292964	0.53399	0.00336472	0.542939	FALSE
chr12	3135414	A	G	chr12_3135414_A_G	-0.00240995	0.708968	0.0103658	0.710685	0.00557606	0.908438	-8.63228e-06	0.786149	5.9619e-05	0.788549	0.579175	0.234417	-0.00112213	0.500409	0.00625088	0.501564	0.00323134	0.470849	-3.24569e-06	0.604179	3.61268e-05	0.606398	-0.000617686	0.65561	0.00218334	0.65715	FALSE
chr12	3135445	G	A	chr12_3135445_G_A	-0.0453402	0.293385	0.0503146	0.288559	0.0181772	0.261718	-0.00100729	0.272663	0.00106541	0.269239	0.587592	0.229852	-0.0280964	0.197774	0.0309932	0.193969	0.0107743	0.16724	-0.000628496	0.199777	0.000662346	0.196587	-0.00948918	0.255301	0.0107468	0.251307	FALSE
chr12	3135936	C	A	chr12_3135936_C_A	0.00073978	0.763873	0.00775721	0.762546	0.00694733	0.800879	-1.87356e-06	0.791838	5.46153e-05	0.791016	0.618654	0.212182	0.000612797	0.512448	0.00470679	0.512004	0.00428243	0.396896	2.4458e-07	0.581043	3.29523e-05	0.579689	7.46304e-05	0.709723	0.00164346	0.708416	FALSE
chr12	3135993	C	T	chr12_3135993_C_T	-0.00576159	0.721422	0.00958972	0.716452	0.0055323	0.912973	-3.09428e-05	0.801287	5.11113e-05	0.79625	0.582984	0.232228	-0.00348143	0.50095	0.00569368	0.495638	0.00320025	0.471491	-1.85453e-05	0.612827	3.02005e-05	0.606543	-0.00115121	0.653871	0.00218651	0.646697	FALSE
chr12	3136037	A	G	chr12_3136037_A_G	0.0271188	0.415083	0.0271188	0.426954	0.0106124	0.547211	0.000286382	0.442315	0.000286382	0.456002	0.556111	0.247257	0.01485	0.27437	0.01485	0.283366	0.00586361	0.3117	0.000155906	0.318099	0.000155906	0.328802	0.00637058	0.350794	0.00637058	0.361399	FALSE
chr12	3203228	T	G	chr12_3203228_T_G	-0.0482082	0.306516	0.0482082	0.297078	0.0185676	0.249619	-0.00093433	0.286068	0.00093433	0.278613	0.569679	0.239284	-0.0277862	0.214864	0.0277862	0.208067	0.0106409	0.168151	-0.00054107	0.213816	0.00054107	0.207717	-0.0106594	0.260621	0.0106594	0.252821	FALSE
chr12	3203247	G	C	chr12_3203247_G_C	0.0753697	0.165742	0.0753697	0.171143	0.0204068	0.214552	0.00163319	0.169162	0.00163319	0.173553	0.584128	0.231219	0.0444845	0.117413	0.0444845	0.122056	0.0120142	0.144528	0.000970374	0.126368	0.000970374	0.13046	0.0167283	0.137294	0.0167283	0.142215	FALSE
chr12	3275243	C	A	chr12_3275243_C_A	-0.0169154	0.579551	0.0169154	0.566068	0.0106447	0.544273	-0.000175145	0.571995	0.000175145	0.556576	0.710975	0.160043	-0.0120703	0.332615	0.0120703	0.323296	0.00752736	0.247103	-0.000124254	0.374056	0.000124254	0.362416	-0.0026597	0.604519	0.0026597	0.590535	FALSE
chr12	3275733	G	C	chr12_3275733_G_C	-0.00375748	0.54806	0.0190293	0.543885	0.0158518	0.33594	-8.39085e-07	0.508549	0.000257065	0.504388	0.797102	0.105787	-0.00279919	0.307457	0.0152409	0.304993	0.0126451	0.138429	2.48089e-06	0.319111	0.000206088	0.3162	-0.000657383	0.668462	0.00204519	0.664379	FALSE
chr12	3275820	A	G	chr12_3275820_A_G	-0.00699857	0.709043	0.0104396	0.704831	0.00592976	0.886096	-4.28834e-05	0.775775	6.3036e-05	0.771905	0.787224	0.112677	-0.00555689	0.414994	0.00825958	0.412291	0.00466455	0.372699	-3.40907e-05	0.523091	4.9876e-05	0.519588	-0.000838401	0.76559	0.00124172	0.762683	FALSE
chr12	3299770	G	C	chr12_3299770_G_C	-0.0344657	0.374196	0.0344657	0.36324	0.0115859	0.493613	-0.000430915	0.402191	0.000430915	0.390502	0.723069	0.154084	-0.0248829	0.208459	0.0248829	0.201871	0.00834887	0.221767	-0.000309876	0.257631	0.000309876	0.250349	-0.00551312	0.415309	0.00551312	0.403912	FALSE
chr12	3299785	G	C	chr12_3299785_G_C	0.000792785	0.619683	0.0146261	0.618084	0.00501804	0.892515	-3.50697e-05	0.738136	8.73663e-05	0.735155	0.734889	0.147018	0.000851457	0.37786	0.0108093	0.376594	0.00366306	0.440293	-2.43111e-05	0.524465	6.38237e-05	0.522064	-0.000154024	0.659139	0.00216428	0.656758	FALSE
chr12	3299983	G	A	chr12_3299983_G_A	-0.0771052	0.166251	0.0771052	0.160834	0.0202949	0.213026	-0.00159564	0.173471	0.00159564	0.169147	0.832526	0.0804206	-0.0644258	0.0821474	0.0644258	0.0790964	0.0168942	0.0856303	-0.00133301	0.103148	0.00133301	0.100648	-0.00683742	0.348282	0.00683742	0.338051	FALSE
chr12	3300580	G	A	chr12_3300580_G_A	0.0083235	0.596236	0.0153792	0.604435	0.00499656	0.955103	4.319e-05	0.722455	8.04712e-05	0.730772	0.89308	0.0344149	0.00750088	0.307145	0.0137104	0.31216	0.00446093	0.384626	3.89265e-05	0.455652	7.17364e-05	0.462619	0.000384267	0.822446	0.000816171	0.829901	FALSE
chr12	3314232	G	C	chr12_3314232_G_C	-0.0167042	0.589551	0.0167042	0.575912	0.0147377	0.352746	-0.000251543	0.521555	0.000251543	0.507445	0.0771345	0.787488	-0.00132769	0.735622	0.00132769	0.722839	0.0010671	0.724477	-1.88245e-05	0.678023	1.88245e-05	0.66502	-0.00343935	0.547499	0.00343935	0.534804	FALSE
chr12	3432267	C	T	chr12_3432267_C_T	-0.708191	0.00222286	0.708191	0.00200704	0.0680368	0.0165846	-0.0515988	0.00556727	0.0515988	0.00511538	0.769303	0.121131	-0.542612	0.00170516	0.542612	0.00145015	0.0521293	0.0085279	-0.0394322	0.00367223	0.0394322	0.00334217	-0.11333	0.00515969	0.11333	0.00476852	TRUE
chr12	3658554	G	T	chr12_3658554_G_T	-0.791016	0.00144285	0.791016	0.00131239	0.17569	0.000643896	-0.141062	0.000929913	0.141062	0.000829076	0.636618	0.199508	-0.504011	0.00208594	0.504011	0.00178733	0.111992	0.000681228	-0.0900675	0.000905652	0.0900675	0.000768745	-0.178552	0.0012701	0.178552	0.00118638	TRUE
chr12	3727490	A	G	chr12_3727490_A_G	0.20367	0.0395063	0.20367	0.0413503	0.0356741	0.0772048	0.00810902	0.0487265	0.00810902	0.0499712	0.51462	0.270211	0.103138	0.0432738	0.103138	0.0449052	0.0183379	0.0757765	0.00409347	0.0442317	0.00409347	0.0457726	0.0502882	0.02756	0.0502882	0.0291261	TRUE
chr12	3728318	C	A	chr12_3728318_C_A	0.0542877	0.129964	0.113506	0.128799	0.0219521	0.187124	0.00170966	0.145549	0.00290154	0.144302	0.745163	0.138034	0.043251	0.0728	0.0855565	0.0724767	0.016403	0.0899848	0.00134774	0.0922604	0.00219737	0.0918509	0.00591962	0.178095	0.0159741	0.176887	FALSE
chr12	3728777	G	A	chr12_3728777_G_A	0.0201241	0.435301	0.0314748	0.436077	0.00859198	0.675859	0.000258456	0.520251	0.000332611	0.519298	0.659093	0.189455	0.0129486	0.282597	0.020465	0.282316	0.00561732	0.325267	0.000164943	0.368094	0.000213905	0.367616	0.0037871	0.419496	0.00609905	0.41945	FALSE
chr12	3729110	G	A	chr12_3729110_G_A	0.00547086	0.704126	0.00994892	0.7077	0.00814033	0.71006	3.84774e-05	0.714726	8.00947e-05	0.717758	0.367774	0.377901	0.00173306	0.546728	0.00353358	0.54904	0.00301943	0.488763	1.18607e-05	0.582825	2.86756e-05	0.584837	0.00141004	0.596056	0.00258825	0.599527	FALSE
chr12	3752555	G	A	chr12_3752555_G_A	-0.0316666	0.30853	0.0501342	0.303496	0.0152173	0.333791	-0.000460954	0.317562	0.000798711	0.312441	0.902992	0.0250895	-0.0274055	0.149278	0.0445981	0.145816	0.0137498	0.116167	-0.000396725	0.184071	0.000711163	0.180546	-0.00221986	0.61468	0.00289312	0.606444	FALSE
chr12	3803806	C	T	chr12_3803806_C_T	-0.0204397	0.53815	0.0213618	0.52912	0.0107908	0.534611	-0.000220742	0.552932	0.000229904	0.543141	0.636925	0.201772	-0.0129715	0.342648	0.0136086	0.336423	0.00684962	0.270406	-0.000139774	0.381801	0.000146104	0.375927	-0.00416184	0.498928	0.00431427	0.490498	FALSE
chr12	3804045	G	A	chr12_3804045_G_A	-0.0615814	0.155167	0.0935934	0.15249	0.0260438	0.14569	-0.00102147	0.150199	0.00252691	0.147819	0.689587	0.172192	-0.0427243	0.0996837	0.0638788	0.0972771	0.0177609	0.0818006	-0.000721751	0.103828	0.00171659	0.101744	-0.0114613	0.162772	0.0170634	0.160376	FALSE
chr12	3804261	C	T	chr12_3804261_C_T	-0.00045972	0.770841	0.00738967	0.774246	0.00568049	0.891084	-1.51958e-05	0.830924	4.25673e-05	0.833686	0.632787	0.203893	-0.000202867	0.521273	0.00453175	0.523732	0.00358369	0.444822	-8.81097e-06	0.617347	2.60427e-05	0.620064	-9.05092e-05	0.733718	0.00144338	0.736697	FALSE
chr12	3834010	A	G	chr12_3834010_A_G	0.0767506	0.163928	0.0767506	0.169462	0.0156487	0.321938	0.00126728	0.200556	0.00126728	0.205903	0.261816	0.484201	0.0201449	0.229104	0.0201449	0.236937	0.00407515	0.409287	0.00032991	0.232694	0.00032991	0.240584	0.019234	0.119009	0.019234	0.122614	FALSE
chr12	3838569	C	G	chr12_3838569_C_G	0.023887	0.465532	0.023887	0.478208	0.00761266	0.747962	0.000192575	0.54403	0.000192575	0.558024	0.760805	0.128306	0.0180949	0.255167	0.0180949	0.263582	0.0058041	0.315677	0.000146376	0.347605	0.000146376	0.359115	0.00313448	0.541721	0.00313448	0.554404	FALSE
chr12	3839116	C	T	chr12_3839116_C_T	0.00983515	0.488171	0.0222004	0.493269	0.0116713	0.486488	0.000125608	0.475811	0.000272977	0.480665	0.858744	0.0599161	0.00847307	0.246228	0.0191162	0.248932	0.0100339	0.178427	0.000108416	0.285312	0.000235183	0.287763	0.000681201	0.707039	0.00158947	0.71193	FALSE
chr12	3839384	A	G	chr12_3839384_A_G	-0.00464407	0.463917	0.0248779	0.465595	0.00871692	0.668259	-6.78542e-05	0.522413	0.000222719	0.525263	0.784588	0.114039	-0.00366714	0.247809	0.0195209	0.249349	0.00684296	0.271722	-5.33355e-05	0.328472	0.00017478	0.330911	-0.000414437	0.575671	0.00289471	0.578053	FALSE
chr12	3843522	C	T	chr12_3843522_C_T	0.110635	0.104096	0.110635	0.10742	0.0193578	0.232759	0.00219196	0.134683	0.00219196	0.137981	0.477355	0.295313	0.0544192	0.0980768	0.0544192	0.102016	0.00933487	0.19646	0.00108111	0.118108	0.00108111	0.121484	0.0272703	0.0754444	0.0272703	0.0776072	FALSE
chr12	3843732	T	C	chr12_3843732_T_C	0.00976713	0.683774	0.0104465	0.69428	0.00846881	0.676384	0.000100112	0.679857	0.000103	0.691932	0.455706	0.310545	0.00443148	0.502815	0.00478476	0.510407	0.00373266	0.433146	4.47543e-05	0.535929	4.62561e-05	0.545446	0.00253585	0.585811	0.00273274	0.595721	FALSE
chr12	3870069	T	G	chr12_3870069_T_G	0.11399	0.0991907	0.11399	0.102357	0.0323057	0.0926221	0.00394715	0.0880399	0.00394715	0.0894387	0.451285	0.312541	0.0510233	0.102577	0.0510233	0.10647	0.0144168	0.11013	0.00175045	0.084699	0.00175045	0.0865598	0.0287391	0.068642	0.0287391	0.0707459	FALSE
chr12	3872821	G	T	chr12_3872821_G_T	0.0465897	0.299453	0.0465897	0.307365	0.0272985	0.140573	0.00144582	0.223942	0.00144582	0.22915	0.824426	0.0866747	0.0383955	0.155742	0.0383955	0.16033	0.0224396	0.0567391	0.00118691	0.13685	0.00118691	0.139501	0.00440637	0.469656	0.00440637	0.482129	FALSE
chr12	3873055	G	T	chr12_3873055_G_T	0.00779268	0.658182	0.0126265	0.666593	0.00676279	0.816511	5.19734e-05	0.733841	8.09625e-05	0.742206	0.928583	0.0132678	0.0072191	0.364397	0.0117575	0.370234	0.00627569	0.293011	4.81553e-05	0.469885	7.53728e-05	0.477495	0.000309637	0.884051	0.000477952	0.892133	FALSE
chr12	3873309	C	T	chr12_3873309_C_T	-0.0261724	0.450636	0.0273426	0.441002	0.0107943	0.53517	-0.000305396	0.479453	0.0003158	0.468896	0.965667	0.00196878	-0.0252619	0.210444	0.0263925	0.205794	0.0104282	0.17054	-0.000294988	0.272591	0.00030504	0.267652	-0.000776474	0.839778	0.000814583	0.830722	FALSE
chr12	3873491	A	G	chr12_3873491_A_G	0.216859	0.0402976	0.216859	0.0421074	0.0203245	0.212329	0.00458621	0.0854527	0.00458621	0.0876319	0.968058	0.0017371	0.209762	0.0155493	0.209762	0.0166731	0.0196612	0.0660873	0.00443176	0.0445801	0.00443176	0.0460656	0.00711212	0.338918	0.00711212	0.349129	TRUE
chr12	3873541	C	T	chr12_3873541_C_T	-0.201878	0.0415428	0.201878	0.0403484	0.0336203	0.0854121	-0.0068713	0.0520885	0.0068713	0.0515087	0.951957	0.00443894	-0.192332	0.0166244	0.192332	0.0158355	0.0319788	0.026404	-0.00654118	0.027492	0.00654118	0.0267134	-0.0071153	0.337977	0.0071153	0.32762	TRUE
chr12	3879163	G	A	chr12_3879163_G_A	-0.00174156	0.62716	0.0143284	0.624306	0.00874787	0.666538	-9.60489e-06	0.640841	0.000124286	0.637734	0.334379	0.40793	0.000331098	0.507123	0.005041	0.50548	0.0029399	0.498574	4.77207e-06	0.54073	4.40752e-05	0.539334	-0.000651031	0.53051	0.00349651	0.527964	FALSE
chr12	3879924	C	A	chr12_3879924_C_A	-0.0263726	0.475421	0.0264245	0.466207	0.0195206	0.241507	-0.000691317	0.39227	0.000691982	0.385049	0.360406	0.381814	-0.00946761	0.431553	0.00948698	0.423097	0.00705686	0.26628	-0.000251293	0.364586	0.000251541	0.357538	-0.00690887	0.394787	0.00692475	0.38678	FALSE
chr12	3882992	G	A	chr12_3882992_G_A	0.0221558	0.477238	0.0221558	0.490597	0.0058371	0.872913	0.000135768	0.601252	0.000135768	0.616596	0.445259	0.315065	0.00990764	0.354086	0.00990764	0.363442	0.0025783	0.529057	6.01749e-05	0.469134	6.01749e-05	0.481422	0.00548613	0.386643	0.00548613	0.398306	FALSE
chr12	3883118	G	A	chr12_3883118_G_A	-0.0260382	0.456984	0.0260382	0.444365	0.00995584	0.585761	-0.000262194	0.493095	0.000262194	0.47929	0.491387	0.283223	-0.0125734	0.325716	0.0125734	0.316988	0.00492921	0.360333	-0.000127249	0.374935	0.000127249	0.363843	-0.00667228	0.36306	0.00667228	0.352578	FALSE
chr12	3883145	C	A	chr12_3883145_C_A	0.120415	0.0969256	0.120415	0.100215	0.0567736	0.0269298	0.00796745	0.0546668	0.00796745	0.0559826	0.524495	0.263257	0.06215	0.0869798	0.06215	0.0904615	0.0290918	0.0320161	0.00408045	0.0490571	0.00408045	0.0503907	0.0301269	0.0717359	0.0301269	0.074299	TRUE
chr12	3883642	G	A	chr12_3883642_G_A	-0.140581	0.0758593	0.140581	0.0730138	0.038419	0.0686883	-0.00604046	0.0672149	0.00604046	0.065397	0.402723	0.347025	-0.0539319	0.100861	0.0539319	0.0972377	0.0149748	0.106114	-0.00228291	0.0746648	0.00228291	0.0729432	-0.0368293	0.0517263	0.0368293	0.0494693	FALSE
chr12	3883656	A	G	chr12_3883656_A_G	0.0115194	0.42594	0.0271186	0.429801	0.0122994	0.457748	0.000208051	0.427416	0.000343685	0.431257	0.40221	0.347491	0.00499217	0.338774	0.0112941	0.342056	0.00513825	0.356408	9.69656e-05	0.355691	0.000149117	0.359126	0.00304397	0.340734	0.00679772	0.343595	FALSE
chr12	3885412	C	G	chr12_3885412_C_G	-0.0146264	0.342127	0.0384693	0.339324	0.0111351	0.515569	-5.40451e-05	0.392916	0.000433091	0.390504	0.796886	0.104477	-0.0128155	0.178551	0.0306181	0.176809	0.00878733	0.209976	-5.86367e-05	0.241208	0.000340564	0.239741	-0.000655795	0.484242	0.0041269	0.481062	FALSE
chr12	3885830	G	T	chr12_3885830_G_T	0.0172136	0.556856	0.0172136	0.570093	0.00653635	0.837125	0.000106637	0.645661	0.000106637	0.660959	0.717619	0.157189	0.0123811	0.318133	0.0123811	0.326925	0.00468609	0.370841	7.66582e-05	0.427295	7.66582e-05	0.439185	0.00269463	0.577799	0.00269463	0.590773	FALSE
chr12	3891450	G	A	chr12_3891450_G_A	-0.0947684	0.133054	0.0947684	0.12911	0.0197573	0.227879	-0.00201619	0.154989	0.00201619	0.151312	0.328174	0.414355	-0.02971	0.180112	0.02971	0.174295	0.00628031	0.296522	-0.000618767	0.175324	0.000618767	0.170393	-0.0238801	0.0935398	0.0238801	0.0908223	FALSE
chr12	3891551	C	T	chr12_3891551_C_T	0.00909583	0.713335	0.00935655	0.723436	0.0133039	0.412872	0.000131334	0.629433	0.000134309	0.641225	0.291794	0.452115	0.00291757	0.595037	0.00296293	0.603374	0.00402922	0.418641	4.3464e-05	0.553058	4.39815e-05	0.562423	0.0023977	0.612165	0.00245486	0.622033	FALSE
chr12	3891757	G	C	chr12_3891757_G_C	0.00130825	0.901827	0.00293871	0.904677	0.00457264	0.96947	6.55647e-06	0.934862	1.4323e-05	0.937179	0.170705	0.61495	0.000315378	0.821636	0.000554458	0.824088	0.000779971	0.78184	1.58941e-06	0.869043	2.73055e-06	0.871515	0.000290582	0.83926	0.000747892	0.842389	FALSE
chr12	3905434	G	T	chr12_3905434_G_T	0.0046377	0.626219	0.01436	0.633573	0.00743862	0.764015	4.12092e-05	0.675946	0.000110939	0.683315	0.268633	0.477154	0.00159057	0.549866	0.00427729	0.556777	0.002022	0.589225	1.39838e-05	0.599609	3.32533e-05	0.606639	0.00114645	0.527369	0.00359496	0.5342	FALSE
chr12	3913215	C	T	chr12_3913215_C_T	0.0566084	0.220646	0.0566084	0.227825	0.0194529	0.234835	0.00117536	0.209385	0.00117536	0.215203	0.177371	0.602996	0.0101918	0.348989	0.0101918	0.358726	0.00358967	0.452046	0.000219061	0.291157	0.000219061	0.300914	0.0140464	0.167822	0.0140464	0.173339	FALSE
chr12	3933938	A	T	chr12_3933938_A_T	0.0100872	0.639416	0.0128886	0.64865	0.00624334	0.858168	7.34479e-05	0.707802	8.67104e-05	0.717722	0.4606	0.306918	0.00445744	0.455994	0.00587544	0.462611	0.00286251	0.50172	3.27123e-05	0.54302	3.94254e-05	0.55068	0.00250885	0.545757	0.00312813	0.554452	FALSE
chr12	3934512	C	T	chr12_3934512_C_T	-0.00733519	0.757617	0.00847767	0.748999	0.00852125	0.678789	-6.32601e-05	0.754846	7.52074e-05	0.745889	0.261953	0.484594	-0.00232293	0.63917	0.00254388	0.632245	0.0022651	0.562717	-2.07189e-05	0.658518	2.30293e-05	0.650884	-0.00187688	0.659827	0.00216905	0.651252	FALSE
chr12	3934518	A	G	chr12_3934518_A_G	0.0097123	0.701411	0.0097123	0.714965	0.0122124	0.460125	0.000119607	0.621634	0.000119607	0.637482	0.266629	0.479289	0.00265247	0.591022	0.00265247	0.602499	0.00319262	0.473509	3.21078e-05	0.559444	3.21078e-05	0.571981	0.00256443	0.587504	0.00256443	0.600493	FALSE
chr12	3934519	T	C	chr12_3934519_T_C	0.0188369	0.547876	0.0189669	0.557976	0.0100774	0.577057	0.000218855	0.561365	0.000219928	0.571802	0.268962	0.47627	0.00571551	0.507098	0.00574243	0.515507	0.00280963	0.511559	6.65247e-05	0.519594	6.67467e-05	0.528857	0.00460009	0.467174	0.0046382	0.475829	FALSE
chr12	3947501	G	A	chr12_3947501_G_A	0.0199259	0.534794	0.0199259	0.5476	0.00610585	0.870089	0.0001234	0.647693	0.0001234	0.662333	0.576653	0.234344	0.0113057	0.360747	0.0113057	0.370195	0.00353974	0.445863	7.04442e-05	0.474699	7.04442e-05	0.487222	0.00467313	0.458926	0.00467313	0.470999	FALSE
chr12	3947530	T	C	chr12_3947530_T_C	0.0440399	0.281564	0.0440399	0.291199	0.0101386	0.57461	0.000455847	0.352126	0.000455847	0.363539	0.608265	0.216267	0.0269794	0.181097	0.0269794	0.187266	0.00619142	0.296653	0.000280501	0.245512	0.000280501	0.253841	0.00936532	0.249941	0.00936532	0.258434	FALSE
chr12	3947763	T	C	chr12_3947763_T_C	-0.00290653	0.73249	0.00920314	0.728236	0.00880756	0.645499	-4.16477e-05	0.717678	8.92277e-05	0.711751	0.748535	0.133366	-0.00219861	0.444177	0.00709354	0.441736	0.00668967	0.280628	-3.15789e-05	0.487658	6.90097e-05	0.483627	-0.000446195	0.784507	0.0011131	0.780485	FALSE
chr12	3947872	T	G	chr12_3947872_T_G	0.0501526	0.252293	0.0501526	0.261248	0.0126821	0.435617	0.000642279	0.292251	0.000642279	0.301692	0.783912	0.109101	0.0394635	0.130532	0.0394635	0.135536	0.00995026	0.180417	0.000505717	0.179506	0.000505717	0.185313	0.00575607	0.373251	0.00575607	0.384922	FALSE
chr12	3947904	T	G	chr12_3947904_T_G	0.104276	0.119498	0.104276	0.123449	0.0233653	0.172577	0.00261008	0.128451	0.00261008	0.131485	0.795549	0.0997104	0.0850187	0.0611335	0.0850187	0.0638326	0.0187142	0.0741315	0.00213102	0.0784574	0.00213102	0.0804374	0.0106166	0.227754	0.0106166	0.235379	FALSE
chr12	3948396	A	G	chr12_3948396_A_G	0.011721	0.594989	0.0162248	0.60463	0.00721987	0.780341	9.24999e-05	0.659018	0.000125919	0.66911	0.598711	0.221196	0.0067028	0.385492	0.00960141	0.391861	0.00432106	0.394006	5.26213e-05	0.467221	7.41297e-05	0.475695	0.00274545	0.535475	0.00355209	0.544173	FALSE
chr12	3948570	G	A	chr12_3948570_G_A	-0.0374166	0.345793	0.0374166	0.335644	0.014147	0.374011	-0.000531525	0.342476	0.000531525	0.332833	0.40027	0.34965	-0.0148704	0.293053	0.0148704	0.28416	0.00563753	0.321693	-0.000210257	0.296877	0.000210257	0.2876	-0.0095908	0.263315	0.0095908	0.254778	FALSE
chr12	3996505	C	G	chr12_3996505_C_G	0.00637001	0.714721	0.00933084	0.724142	0.0085115	0.682939	5.61754e-05	0.722831	7.73828e-05	0.732918	0.288488	0.453243	0.00189836	0.602842	0.0027157	0.610136	0.00245155	0.539989	1.65722e-05	0.628085	2.24266e-05	0.636045	0.00166251	0.618201	0.00238023	0.626355	FALSE
chr12	4027378	G	A	chr12_4027378_G_A	0.00632659	0.553041	0.0173083	0.55568	0.0154665	0.336175	6.23274e-05	0.469301	0.000268621	0.471426	0.481042	0.291691	0.00391938	0.387341	0.00843055	0.389759	0.00736455	0.253558	4.55679e-05	0.359365	0.000129623	0.361278	0.00106229	0.45723	0.00432062	0.458586	FALSE
chr12	4027634	C	T	chr12_4027634_C_T	0.0232361	0.450622	0.0292061	0.456724	0.0122904	0.455437	0.000295546	0.463312	0.00036708	0.468119	0.498484	0.279702	0.0119791	0.327026	0.0151975	0.330638	0.00614221	0.30035	0.000155139	0.351253	0.000193737	0.355236	0.00552741	0.376048	0.00691205	0.381202	FALSE
chr12	4027635	A	G	chr12_4027635_A_G	0.053246	0.243288	0.053246	0.251952	0.019729	0.219933	0.00103582	0.219734	0.00103582	0.22629	0.504344	0.276136	0.0279345	0.184034	0.0279345	0.1908	0.00992875	0.181145	0.000542214	0.176536	0.000542214	0.182159	0.0126665	0.190654	0.0126665	0.197511	FALSE
chr12	4030935	C	T	chr12_4030935_C_T	-0.0112396	0.691163	0.0137358	0.687414	0.00663499	0.800019	-0.000148011	0.736383	0.00015817	0.73345	0.850318	0.0667361	-0.00956197	0.440759	0.0116674	0.438517	0.00564061	0.330252	-0.000125649	0.533083	0.000134217	0.531187	-0.000919383	0.817228	0.001075	0.813774	FALSE
chr12	4031710	T	C	chr12_4031710_T_C	0.018232	0.56249	0.018232	0.576651	0.00668536	0.825647	0.000131693	0.651119	0.000131693	0.666197	0.890173	0.036757	0.016252	0.313764	0.016252	0.322523	0.0059543	0.307799	0.000117378	0.427624	0.000117378	0.439395	0.000946377	0.79987	0.000946377	0.813075	FALSE
chr12	4031925	T	C	chr12_4031925_T_C	-0.0432006	0.330878	0.0432006	0.321433	0.0181042	0.266585	-0.00093858	0.296657	0.00093858	0.289386	0.802064	0.102787	-0.0348699	0.174464	0.0348699	0.168497	0.014571	0.110915	-0.000759418	0.182774	0.000759418	0.17755	-0.00446036	0.483465	0.00446036	0.4715	FALSE
chr12	4057296	G	A	chr12_4057296_G_A	0.0143203	0.612214	0.0152126	0.62227	0.0107821	0.537579	0.00015097	0.60677	0.000159304	0.618873	0.176245	0.606465	0.00277519	0.615461	0.00290838	0.623875	0.00191053	0.607026	2.98468e-05	0.608177	3.10908e-05	0.617916	0.00366959	0.519812	0.00384426	0.528558	FALSE
chr12	4057713	G	A	chr12_4057713_G_A	0.165673	0.0535263	0.165673	0.0550807	0.0373491	0.0679468	0.006317	0.0543131	0.006317	0.0550529	0.302536	0.444509	0.0517323	0.100456	0.0517323	0.104265	0.0116884	0.15326	0.00203588	0.0749317	0.00203588	0.0768676	0.0425505	0.0346961	0.0425505	0.0356485	FALSE
chr12	4069563	C	A	chr12_4069563_C_A	-0.0244314	0.333579	0.0382539	0.326746	0.0112948	0.505654	-0.000225909	0.377818	0.000434593	0.370853	0.551323	0.249269	-0.0129892	0.228074	0.0211466	0.223572	0.00627359	0.29611	-0.000118781	0.277539	0.000241937	0.271807	-0.00595773	0.27699	0.0088445	0.270942	FALSE
chr12	4107955	G	A	chr12_4107955_G_A	-0.0408891	0.327374	0.0408891	0.316661	0.00459512	0.9563	-0.000186218	0.561127	0.000186218	0.546467	0.676441	0.180271	-0.0275155	0.194199	0.0275155	0.187927	0.00310026	0.480244	-0.000125105	0.375946	0.000125105	0.364732	-0.00765676	0.32192	0.00765676	0.311937	FALSE
chr12	4108039	A	G	chr12_4108039_A_G	-0.0117572	0.610622	0.0160175	0.602477	0.00564124	0.908483	-7.081e-05	0.727712	9.10143e-05	0.718878	0.609535	0.21739	-0.00741923	0.40872	0.00989691	0.403652	0.00344435	0.453181	-4.45703e-05	0.535193	5.63205e-05	0.52785	-0.00224526	0.566124	0.00325833	0.558797	FALSE
chr12	4118082	G	A	chr12_4118082_G_A	-0.0272503	0.451772	0.0272503	0.439519	0.010039	0.581348	-0.000265455	0.507695	0.000265455	0.493911	0.564713	0.242124	-0.0155623	0.30859	0.0155623	0.300236	0.00569364	0.31988	-0.000151908	0.369895	0.000151908	0.359314	-0.00640075	0.387999	0.00640075	0.377046	FALSE
chr12	4119085	T	A	chr12_4119085_T_A	0.0128673	0.618733	0.014059	0.625718	0.00823345	0.697545	0.000115373	0.66081	0.000124812	0.668178	0.298935	0.44234	0.00329165	0.567775	0.00369546	0.572033	0.00240639	0.546524	2.83955e-05	0.602458	3.16064e-05	0.607785	0.00340759	0.529641	0.00368388	0.535683	FALSE
chr12	4119092	G	T	chr12_4119092_G_T	0.0294601	0.420388	0.0328202	0.426084	0.0118901	0.476286	0.000430597	0.447449	0.000463369	0.452828	0.297267	0.443713	0.00904546	0.420177	0.0101326	0.424659	0.0035512	0.449481	0.000136352	0.426158	0.000146953	0.431488	0.0074297	0.340977	0.00833161	0.345926	FALSE
chr12	4119144	C	T	chr12_4119144_C_T	0.036358	0.242687	0.0597694	0.244083	0.0203295	0.222614	0.00106992	0.22454	0.00135982	0.224194	0.263407	0.482868	0.011972	0.289233	0.0172606	0.291649	0.00562103	0.33492	0.000334341	0.252481	0.000402813	0.25385	0.00900329	0.18184	0.0149515	0.182704	FALSE
chr12	4119775	A	C	chr12_4119775_A_C	0.0507034	0.24729	0.0507034	0.25536	0.0190864	0.233302	0.000989189	0.227208	0.000989189	0.233723	0.198766	0.569081	0.00982887	0.352949	0.00982887	0.362746	0.00374718	0.43243	0.000188783	0.2965	0.000188783	0.306042	0.0127793	0.187684	0.0127793	0.193914	FALSE
chr12	4135836	C	T	chr12_4135836_C_T	-0.0589162	0.229684	0.0589162	0.221922	0.0134792	0.403047	-0.000824923	0.272508	0.000824923	0.26467	0.537376	0.258605	-0.0318891	0.169768	0.0318891	0.163997	0.0072824	0.257603	-0.000449208	0.208907	0.000449208	0.202242	-0.0139162	0.182417	0.0139162	0.175997	FALSE
chr12	4143211	C	T	chr12_4143211_C_T	-0.200967	0.0448879	0.200967	0.0431248	0.0376918	0.0674928	-0.0081268	0.0489895	0.0081268	0.0479877	0.835303	0.0758775	-0.168332	0.022635	0.168332	0.0216336	0.0315285	0.0271404	-0.00682182	0.0290208	0.00682182	0.0283099	-0.0189196	0.132161	0.0189196	0.128325	TRUE
chr12	4143893	C	A	chr12_4143893_C_A	-0.0229669	0.496322	0.0229669	0.483065	0.010283	0.56496	-0.000232141	0.516396	0.000232141	0.502915	0.256676	0.490177	-0.00584279	0.472567	0.00584279	0.461589	0.00266633	0.519811	-5.96071e-05	0.489709	5.96071e-05	0.477489	-0.00587199	0.394411	0.00587199	0.382698	FALSE
chr12	4153696	A	G	chr12_4153696_A_G	0.210506	0.0390903	0.210506	0.040339	0.0302128	0.102129	0.00641087	0.0559411	0.00641087	0.0568128	0.5136	0.272599	0.103085	0.0424445	0.103085	0.044361	0.0155447	0.0972588	0.00314612	0.0508061	0.00314612	0.0519122	0.051603	0.0275508	0.051603	0.0285906	FALSE
chr12	4164608	A	C	chr12_4164608_A_C	-0.16009	0.0620831	0.16009	0.0602568	0.0334819	0.0857452	-0.00536768	0.0658384	0.00536768	0.0647644	0.691576	0.172069	-0.110185	0.0419712	0.110185	0.0401612	0.0231542	0.0499409	-0.00369649	0.0460877	0.00369649	0.0450275	-0.0290868	0.0714955	0.0290868	0.0693175	TRUE
chr12	4165218	G	A	chr12_4165218_G_A	-0.0111846	0.53234	0.0198587	0.525365	0.0111735	0.517275	-0.000132382	0.534933	0.000216801	0.526425	0.672969	0.182676	-0.00772813	0.314152	0.0133559	0.308808	0.00748775	0.252103	-9.06887e-05	0.357386	0.00014546	0.350627	-0.00205789	0.527426	0.00370294	0.520521	FALSE
chr12	4201628	G	A	chr12_4201628_G_A	-0.00699414	0.478307	0.0273325	0.484267	0.0101461	0.575037	-0.000227337	0.498552	0.000393097	0.506393	0.351227	0.392785	-0.000921427	0.417135	0.00844882	0.422209	0.00343487	0.458291	-5.38357e-05	0.441018	0.000115526	0.447072	-0.00160852	0.394495	0.0066167	0.399586	FALSE
chr12	4201640	A	T	chr12_4201640_A_T	-0.0571566	0.278791	0.0572889	0.272404	0.0175168	0.295397	-0.00142131	0.278206	0.00142244	0.27371	0.351963	0.391971	-0.0183062	0.301196	0.018349	0.294332	0.00571357	0.324149	-0.000426975	0.283873	0.000427342	0.277527	-0.0142211	0.215332	0.0142623	0.211122	FALSE
chr12	4216150	G	T	chr12_4216150_G_T	-0.00830113	0.748796	0.00883919	0.73923	0.00638861	0.846456	-5.27753e-05	0.808266	5.66586e-05	0.798005	0.205081	0.560061	-0.00158005	0.703607	0.00171773	0.695193	0.00132196	0.681406	-1.00119e-05	0.752254	1.10056e-05	0.743598	-0.0020309	0.671286	0.00217063	0.661947	FALSE
chr12	4224893	G	A	chr12_4224893_G_A	-0.0475313	0.294382	0.0475313	0.285522	0.0226939	0.175332	-0.00114126	0.237916	0.00114126	0.231397	0.241682	0.510501	-0.0122358	0.353447	0.0122358	0.343822	0.0056249	0.329125	-0.000301002	0.282474	0.000301002	0.273796	-0.0121044	0.223663	0.0121044	0.216572	FALSE
chr12	4273992	T	C	chr12_4273992_T_C	0.00286473	0.829182	0.00557944	0.83122	0.00628829	0.84481	1.65255e-05	0.866061	3.29696e-05	0.868769	0.73225	0.147081	0.0021727	0.555513	0.00400501	0.558138	0.00460507	0.378229	1.26119e-05	0.633902	2.36638e-05	0.636626	0.000341394	0.82177	0.000871747	0.823653	FALSE
chr12	4286719	C	T	chr12_4286719_C_T	-0.0174467	0.592107	0.0174467	0.577977	0.0131231	0.415803	-0.000234595	0.546467	0.000234595	0.53203	0.290689	0.451758	-0.00496883	0.520519	0.00496883	0.51015	0.00382699	0.425697	-6.70941e-05	0.495284	6.70941e-05	0.483047	-0.00449053	0.4863	0.00449053	0.474302	FALSE
chr12	4287580	G	A	chr12_4287580_G_A	-0.0784487	0.166437	0.0784487	0.161056	0.0153305	0.333721	-0.00122197	0.209335	0.00122197	0.203701	0.35492	0.388395	-0.0277455	0.190537	0.0277455	0.184015	0.0053755	0.334794	-0.000426901	0.210226	0.000426901	0.20359	-0.0202233	0.115527	0.0202233	0.11207	FALSE
chr12	4294341	G	C	chr12_4294341_G_C	-0.117771	0.0950558	0.117771	0.0923469	0.0381637	0.0645844	-0.00459878	0.0735643	0.00459878	0.0724936	0.500165	0.278142	-0.058484	0.090892	0.058484	0.0876584	0.0188841	0.070177	-0.00225618	0.0673704	0.00225618	0.0661174	-0.0290106	0.0680522	0.0290106	0.0662003	FALSE
chr12	4308508	T	C	chr12_4308508_T_C	-0.0147473	0.284496	0.049631	0.285913	0.0107225	0.539794	-0.000373449	0.356316	0.000637736	0.358926	0.638798	0.199174	-0.00954872	0.180641	0.0317647	0.181802	0.00689998	0.273013	-0.000238613	0.24683	0.000409036	0.248924	-0.00263906	0.265616	0.0100354	0.267496	FALSE
chr12	4308630	G	A	chr12_4308630_G_A	-0.0724555	0.204107	0.0724555	0.19786	0.0126372	0.446907	-0.00109236	0.271218	0.00109236	0.263419	0.510129	0.273201	-0.0364031	0.164938	0.0364031	0.159784	0.00632626	0.295922	-0.000542883	0.217628	0.000542883	0.211289	-0.0177049	0.153821	0.0177049	0.148761	FALSE
chr12	4353515	G	A	chr12_4353515_G_A	-0.00122426	0.855898	0.00453823	0.857917	0.00492684	0.932761	-6.99616e-06	0.906146	2.18073e-05	0.9079	0.624179	0.209268	-0.000744062	0.602348	0.00284683	0.604099	0.00305003	0.486992	-4.31359e-06	0.704292	1.35987e-05	0.705887	-0.00029217	0.807584	0.000949553	0.808827	FALSE
chr12	4354484	G	A	chr12_4354484_G_A	-0.00794382	0.773957	0.00858042	0.766406	0.00643888	0.835294	-6.86202e-05	0.808022	7.19924e-05	0.800667	0.43719	0.322731	-0.00350614	0.620851	0.00379159	0.612628	0.00282061	0.507904	-3.04678e-05	0.680811	3.19799e-05	0.670885	-0.00218016	0.682206	0.00231672	0.674048	FALSE
chr12	4421571	C	T	chr12_4421571_C_T	-0.00160258	0.867429	0.00427155	0.864386	0.00519973	0.928445	-7.75526e-06	0.912455	2.12703e-05	0.909849	0.427569	0.328623	-0.000682558	0.684189	0.00175537	0.681557	0.00223405	0.564665	-3.40034e-06	0.757874	8.83388e-06	0.755798	-0.000320752	0.791585	0.00109246	0.788476	FALSE
chr12	4507476	C	T	chr12_4507476_C_T	-0.00031365	0.900066	0.00302262	0.902021	0.00553968	0.911019	-1.67091e-06	0.925399	1.64068e-05	0.927711	0.726559	0.149555	-0.000239466	0.635163	0.00223513	0.637173	0.00401412	0.411739	-1.27956e-06	0.709461	1.21107e-05	0.711797	-1.74667e-05	0.897753	0.000420789	0.899743	FALSE
chr12	4526929	A	G	chr12_4526929_A_G	0.00649683	0.724731	0.00869962	0.735044	0.0107304	0.538982	5.71915e-05	0.682758	9.24637e-05	0.694491	0.233479	0.522558	0.0019254	0.632063	0.00221133	0.640809	0.00238139	0.548122	1.82285e-05	0.623058	2.28069e-05	0.632607	0.00184829	0.622181	0.0022929	0.632328	FALSE
chr12	4531196	C	T	chr12_4531196_C_T	-0.0715159	0.192875	0.0727235	0.188685	0.0198378	0.218991	-0.00134213	0.215028	0.00137077	0.211609	0.486049	0.2864	-0.0327686	0.177902	0.0334782	0.173218	0.00986419	0.185552	-0.000626709	0.183116	0.000643545	0.179777	-0.0183273	0.144062	0.0185496	0.141005	FALSE
chr12	4567126	T	C	chr12_4567126_T_C	0.0439508	0.279521	0.0439508	0.289111	0.01333	0.408237	0.000588054	0.301658	0.000588054	0.311562	0.213576	0.547049	0.00956532	0.354208	0.00956532	0.363916	0.00283393	0.503419	0.000127319	0.348146	0.000127319	0.359168	0.011239	0.209019	0.011239	0.216482	FALSE
chr12	4567290	T	C	chr12_4567290_T_C	-0.00236699	0.66902	0.0131042	0.662619	0.00718423	0.779593	-3.52483e-05	0.72185	0.000108747	0.714876	0.207935	0.554968	-0.000677979	0.659953	0.00260431	0.653563	0.00152309	0.655885	-8.68042e-06	0.695223	2.18665e-05	0.687638	-0.000738365	0.585576	0.00338378	0.579686	FALSE
chr12	4604543	T	C	chr12_4604543_T_C	0.00660269	0.611415	0.0152938	0.611794	0.00797578	0.712617	7.76987e-05	0.643325	0.000137727	0.643582	0.548654	0.249903	0.00474241	0.41076	0.009055	0.410357	0.00440705	0.392547	5.34227e-05	0.47465	8.23982e-05	0.474232	0.00100037	0.550885	0.00322022	0.550067	FALSE
chr12	4604852	G	A	chr12_4604852_G_A	-0.0443668	0.250762	0.062363	0.246635	0.0184144	0.255718	-0.000930713	0.250889	0.00123263	0.247274	0.602053	0.215344	-0.0307065	0.164405	0.0410242	0.161438	0.0114762	0.157377	-0.000659135	0.178806	0.000832231	0.176528	-0.00767264	0.238949	0.0116741	0.234731	FALSE
chr12	4604893	T	G	chr12_4604893_T_G	-0.0144089	0.40722	0.0306878	0.400219	0.0148622	0.37223	-1.8006e-05	0.384927	0.000508604	0.378173	0.586251	0.224453	-0.00676368	0.262563	0.0187219	0.257755	0.00934621	0.212598	2.93275e-05	0.275267	0.000331059	0.269502	-0.00411896	0.365859	0.00641822	0.358565	FALSE
chr12	4605145	G	T	chr12_4605145_G_T	-0.0164794	0.594102	0.0164794	0.58099	0.00649917	0.832863	-0.000113692	0.676614	0.000113692	0.661608	0.445402	0.315891	-0.00734988	0.436107	0.00734988	0.425874	0.00288172	0.499683	-5.08146e-05	0.528237	5.08146e-05	0.51617	-0.00403163	0.50083	0.00403163	0.488191	FALSE
chr12	4605391	C	T	chr12_4605391_C_T	-0.0556043	0.239037	0.0556043	0.231044	0.0184586	0.248626	-0.00103498	0.228988	0.00103498	0.22267	0.266037	0.47878	-0.01477	0.296201	0.01477	0.287415	0.0050129	0.356826	-0.00028155	0.263565	0.00028155	0.255231	-0.0142354	0.174324	0.0142354	0.168358	FALSE
chr12	4648308	G	A	chr12_4648308_G_A	-0.000203616	0.60425	0.0152389	0.607055	0.0102886	0.568391	-5.46342e-05	0.589585	0.000173698	0.59288	0.456733	0.309551	-0.000135936	0.433434	0.00701159	0.435429	0.00473001	0.373018	-2.6149e-05	0.455374	8.06969e-05	0.457769	4.76364e-05	0.494064	0.00390936	0.496933	FALSE
chr12	4648643	C	G	chr12_4648643_C_G	0.0285842	0.430131	0.033138	0.436587	0.0066828	0.805118	0.000281526	0.552317	0.000308044	0.560441	0.802183	0.102821	0.0231071	0.239081	0.0267525	0.243031	0.00538768	0.34137	0.00022853	0.361618	0.000249759	0.366685	0.0029487	0.558814	0.0033933	0.567837	FALSE
chr12	4648675	C	T	chr12_4648675_C_T	-0.0447503	0.394465	0.0447503	0.386071	0.01208	0.478997	-0.000873502	0.435421	0.000873502	0.426735	0.8171	0.0920559	-0.0369979	0.23436	0.0369979	0.228648	0.00991764	0.193017	-0.000721985	0.29207	0.000721985	0.285777	-0.00409356	0.555428	0.00409356	0.543427	FALSE
chr12	4648730	T	C	chr12_4648730_T_C	0.00949964	0.470823	0.0233379	0.475279	0.0114099	0.513336	0.000174599	0.476712	0.000270019	0.482107	0.842997	0.0726317	0.00797925	0.236531	0.0196729	0.238354	0.0095675	0.195375	0.00014587	0.28555	0.000226568	0.288558	0.000812995	0.667928	0.00189593	0.673001	FALSE
chr12	4649022	G	C	chr12_4649022_G_C	-0.135517	0.0822548	0.135517	0.0800103	0.0256026	0.143071	-0.0035453	0.0977023	0.0035453	0.0960911	0.911869	0.021853	-0.123786	0.0360046	0.123786	0.0347671	0.0233432	0.048916	-0.00323991	0.0536057	0.00323991	0.0525522	-0.00665005	0.363158	0.00665005	0.352503	FALSE
chr12	4758073	T	C	chr12_4758073_T_C	0.0231957	0.465031	0.0231957	0.478341	0.0126947	0.438747	0.000310898	0.438758	0.000310898	0.452106	0.607852	0.217243	0.0138694	0.288803	0.0138694	0.297521	0.00767589	0.242853	0.000184744	0.304478	0.000184744	0.313991	0.00505899	0.412891	0.00505899	0.424633	FALSE
chr12	4758204	T	C	chr12_4758204_T_C	0.0175646	0.573622	0.0175646	0.586624	0.00738753	0.767606	0.000149908	0.634143	0.000149908	0.64849	0.63753	0.200876	0.0108186	0.36748	0.0108186	0.376955	0.00467545	0.371602	9.17878e-05	0.447452	9.17878e-05	0.458417	0.0036553	0.52921	0.0036553	0.541359	FALSE
chr12	4758333	G	A	chr12_4758333_G_A	0.0513585	0.255863	0.0513585	0.263719	0.0198991	0.218653	0.00106796	0.229216	0.00106796	0.235719	0.662961	0.186574	0.0343576	0.154865	0.0343576	0.160566	0.0131965	0.123345	0.000712114	0.157183	0.000712114	0.16117	0.00981152	0.253657	0.00981152	0.261541	FALSE
chr12	4758454	C	T	chr12_4758454_C_T	0.145253	0.0700021	0.145253	0.0719686	0.0218012	0.204855	0.00354947	0.104678	0.00354947	0.106625	0.640971	0.199055	0.0924157	0.0495776	0.0924157	0.0518282	0.0137723	0.122278	0.00223162	0.0760643	0.00223162	0.0777515	0.0303936	0.0646748	0.0303936	0.0664782	FALSE
chr12	4807133	C	T	chr12_4807133_C_T	-0.0532936	0.254075	0.0532936	0.246644	0.0145024	0.360494	-0.000788249	0.281696	0.000788249	0.274368	0.65767	0.189659	-0.0355396	0.156488	0.0355396	0.151393	0.00952653	0.1897	-0.000524963	0.191302	0.000524963	0.185915	-0.0102831	0.252185	0.0102831	0.244666	FALSE
chr12	4808002	T	C	chr12_4808002_T_C	-0.762425	0.00182782	0.762425	0.00158356	0.0854799	0.00844246	-0.0655423	0.00348289	0.0655423	0.00324407	0.818735	0.0894699	-0.625426	0.001137	0.625426	0.000964445	0.0697447	0.00338721	-0.0535963	0.00211251	0.0535963	0.00188882	-0.0930514	0.00802414	0.0930514	0.00741619	TRUE
chr12	4809737	G	T	chr12_4809737_G_T	-0.0921586	0.142565	0.0921586	0.138468	0.0478959	0.0393312	-0.00455971	0.0808882	0.00455971	0.0794389	0.898639	0.0306477	-0.0826184	0.065403	0.0826184	0.0627698	0.0429702	0.0133044	-0.00408336	0.0453942	0.00408336	0.0441988	-0.00504946	0.435481	0.00504946	0.423668	TRUE
chr12	4809744	A	G	chr12_4809744_A_G	-0.0744106	0.176612	0.0744106	0.171018	0.0215103	0.196334	-0.00164301	0.172358	0.00164301	0.168374	0.898196	0.0309932	-0.0666516	0.0791812	0.0666516	0.0764058	0.0192621	0.0689597	-0.00146659	0.0964626	0.00146659	0.0944923	-0.00414913	0.48509	0.00414913	0.472801	FALSE
chr12	4817448	T	A	chr12_4817448_T_A	0.018089	0.542681	0.018089	0.556778	0.0078786	0.725299	0.000143683	0.599169	0.000143683	0.613846	0.353169	0.388227	0.00613444	0.446918	0.00613444	0.457822	0.00278507	0.50819	4.89726e-05	0.501839	4.89726e-05	0.514793	0.0047176	0.437538	0.0047176	0.449822	FALSE
chr12	4818031	G	C	chr12_4818031_G_C	0.101706	0.10921	0.122065	0.11021	0.025742	0.141061	0.00274292	0.123284	0.00319656	0.123247	0.595008	0.217096	0.0693504	0.078163	0.0786962	0.0801201	0.0153949	0.100317	0.00182293	0.09259	0.0020392	0.0927902	0.0198739	0.101356	0.0250949	0.102842	FALSE
chr12	4818225	C	G	chr12_4818225_C_G	0.00233568	0.82107	0.00564237	0.821261	0.00605367	0.875442	1.39471e-05	0.856696	3.49095e-05	0.857342	0.505399	0.274091	0.00112489	0.618238	0.0027433	0.617806	0.00304847	0.486309	6.74147e-06	0.68607	1.70076e-05	0.685099	0.000628801	0.753948	0.0013497	0.753753	FALSE
chr12	4829439	G	A	chr12_4829439_G_A	-0.0150668	0.630915	0.0150668	0.616949	0.00889554	0.655842	-0.000124419	0.670799	0.000124419	0.655821	0.551855	0.249556	-0.00870847	0.430084	0.00870847	0.420133	0.00489716	0.360505	-7.16283e-05	0.492348	7.16283e-05	0.480084	-0.00347428	0.558835	0.00347428	0.546251	FALSE
chr12	4829441	T	C	chr12_4829441_T_C	-0.00132149	0.821079	0.00578586	0.823824	0.00570987	0.900817	-8.74616e-06	0.865847	3.38814e-05	0.868723	0.553069	0.248811	-0.000873899	0.587965	0.00321942	0.589596	0.00312326	0.478615	-5.79703e-06	0.666955	1.87268e-05	0.669832	-0.000290582	0.761338	0.00128777	0.76382	FALSE
chr12	4829735	G	A	chr12_4829735_G_A	-0.055475	0.273651	0.055475	0.266168	0.0179893	0.261106	-0.00113277	0.264678	0.00113277	0.257451	0.665373	0.184461	-0.0375399	0.167411	0.0375399	0.162349	0.0120194	0.142818	-0.00077036	0.179439	0.00077036	0.174309	-0.0101037	0.275473	0.0101037	0.267727	FALSE
chr12	4829764	G	C	chr12_4829764_G_C	-0.0121624	0.668746	0.0121624	0.654635	0.00639356	0.845587	-7.65563e-05	0.736202	7.65563e-05	0.720864	0.667523	0.183042	-0.00811821	0.404209	0.00811821	0.394425	0.0042095	0.399656	-5.02912e-05	0.509249	5.02912e-05	0.496814	-0.00228179	0.641606	0.00228179	0.628139	FALSE
