## Supplementary Tables for "Integrating multi-omic QTLs and predictive models reveals regulatory architectures at immune related GWAS loci in CD4+ T cells" (part 6 of 52)

### Sheet: Supplementary Table 1 (continued)
Supplementary Table 1. ChromBPNet Variant Prediction Scores
chr12	4829841	C	T	chr12_4829841_C_T	-0.0119582	0.661173	0.0127002	0.651088	0.00868842	0.670432	-0.000102176	0.678223	0.000108733	0.666701	0.67595	0.178047	-0.00814551	0.407309	0.00863522	0.399825	0.00583878	0.312122	-6.90106e-05	0.465902	7.33379e-05	0.457061	-0.00208489	0.652527	0.00223097	0.64273	FALSE
chr12	4829957	C	T	chr12_4829957_C_T	-0.00595517	0.77506	0.00774939	0.766142	0.0132707	0.411058	-8.00338e-05	0.700278	9.84275e-05	0.690352	0.68317	0.173657	-0.00367449	0.506128	0.00502159	0.499767	0.00907112	0.201658	-4.98438e-05	0.484411	6.36538e-05	0.476415	-0.00120838	0.741241	0.00148149	0.732811	FALSE
chr12	5221138	T	C	chr12_5221138_T_C	-0.169177	0.0558603	0.169177	0.053881	0.0227712	0.189377	-0.00390098	0.0904273	0.00390098	0.0885504	0.468878	0.299877	-0.0801368	0.0636711	0.0801368	0.0610929	0.0105761	0.171864	-0.0018229	0.0838321	0.0018229	0.0821044	-0.0430951	0.0372718	0.0430951	0.0358115	FALSE
chr12	5221141	C	T	chr12_5221141_C_T	-0.0264805	0.18069	0.0781897	0.17872	0.0181556	0.284925	-0.000495427	0.231377	0.00121541	0.229889	0.475748	0.295841	-0.0129239	0.161457	0.0374154	0.159719	0.00858765	0.226117	-0.000238502	0.193213	0.000579475	0.191563	-0.00619274	0.132909	0.0204043	0.131244	FALSE
chr12	5746756	G	A	chr12_5746756_G_A	0.00207121	0.669342	0.0121184	0.668178	0.00579754	0.877043	1.52397e-05	0.75169	7.31577e-05	0.751169	0.420398	0.333887	0.00157896	0.491844	0.00527366	0.490926	0.00238592	0.549372	1.05816e-05	0.593307	3.12649e-05	0.592093	0.000389031	0.573355	0.00297093	0.572914	FALSE
chr12	5887929	T	C	chr12_5887929_T_C	0.237129	0.0471938	0.241333	0.0484597	0.035983	0.0856984	0.0112274	0.0581027	0.0112612	0.0594253	0.602039	0.216107	0.156798	0.0380103	0.159215	0.0396635	0.0220703	0.0606429	0.0074958	0.0443674	0.00751523	0.0458359	0.0479905	0.0419782	0.0490417	0.0430677	TRUE
chr12	5888398	G	C	chr12_5888398_G_C	-0.201369	0.039838	0.201369	0.0386796	0.0513735	0.0331511	-0.0102631	0.033727	0.0102631	0.0330745	0.561824	0.243269	-0.113511	0.0381302	0.113511	0.0364693	0.0285638	0.0322676	-0.00572685	0.0296673	0.00572685	0.0287197	-0.0472696	0.0299598	0.0472696	0.029032	TRUE
chr12	5888458	C	A	chr12_5888458_C_A	-0.334276	0.0156975	0.334276	0.0147175	0.0866525	0.00765898	-0.0294081	0.0108331	0.0294081	0.010083	0.540105	0.255668	-0.182595	0.01843	0.182595	0.0176342	0.0468443	0.0106914	-0.0160575	0.010567	0.0160575	0.0101167	-0.0809041	0.0111184	0.0809041	0.010172	TRUE
chr12	5888494	A	G	chr12_5888494_A_G	0.158533	0.0599842	0.158533	0.0616085	0.0399039	0.0618589	0.00682221	0.0558589	0.00682221	0.0569981	0.569457	0.239264	0.0892056	0.0512691	0.0892056	0.0535417	0.0224131	0.0536522	0.00379693	0.0456719	0.00379693	0.047105	0.0375058	0.0457707	0.0375058	0.0470949	TRUE
chr12	5888503	A	G	chr12_5888503_A_G	0.0572585	0.242181	0.0572585	0.249501	0.0174023	0.28294	0.00113021	0.246788	0.00113021	0.252994	0.542841	0.254146	0.0319777	0.179238	0.0319777	0.185553	0.00958196	0.194637	0.000641206	0.19013	0.000641206	0.195297	0.013181	0.19579	0.013181	0.201826	FALSE
chr12	5988662	T	A	chr12_5988662_T_A	0.00678005	0.724104	0.00933679	0.732141	0.0082562	0.701865	6.36438e-05	0.722558	8.57475e-05	0.730263	0.755076	0.133509	0.00505978	0.434759	0.00707808	0.43987	0.00624257	0.295937	4.75934e-05	0.485031	6.50421e-05	0.491591	0.000982899	0.753047	0.0012846	0.761621	FALSE
chr12	5988729	C	G	chr12_5988729_C_G	0.177696	0.0479647	0.177696	0.0492214	0.0328975	0.0878876	0.00594968	0.0574421	0.00594968	0.0582385	0.796275	0.106124	0.141823	0.0253263	0.141823	0.0266606	0.0261329	0.0389861	0.00474132	0.0351514	0.00474132	0.0358947	0.0203773	0.106012	0.0203773	0.109676	TRUE
chr12	5988780	C	A	chr12_5988780_C_A	-0.0324413	0.395785	0.0398177	0.395438	0.0205114	0.205806	-0.000720804	0.360005	0.000872496	0.36192	0.773473	0.121343	-0.0250097	0.242629	0.0307893	0.242437	0.01586	0.0929736	-0.000555235	0.236214	0.000674066	0.237962	-0.00427934	0.486087	0.00519396	0.484615	FALSE
chr12	5988789	G	C	chr12_5988789_G_C	0.0404457	0.33441	0.0404457	0.344737	0.0551167	0.0277861	0.00233025	0.160709	0.00233025	0.164338	0.776949	0.118846	0.0316584	0.189893	0.0316584	0.196439	0.0429035	0.0132177	0.00182676	0.101979	0.00182676	0.104539	0.0049129	0.439039	0.0049129	0.450739	FALSE
chr12	5988799	C	T	chr12_5988799_C_T	-0.00865239	0.378697	0.0351658	0.376899	0.0281088	0.118009	-0.000130443	0.258139	0.000934058	0.256938	0.772187	0.122369	-0.00693706	0.20528	0.0269426	0.20398	0.0217183	0.0546783	-0.000107498	0.160864	0.000715996	0.160029	-0.00104641	0.468139	0.00467631	0.465735	FALSE
chr12	5989072	G	C	chr12_5989072_G_C	0.00691923	0.728981	0.00894772	0.740002	0.00643712	0.845471	3.77712e-05	0.788809	5.41342e-05	0.800213	0.670564	0.181741	0.00483602	0.496624	0.00607688	0.504267	0.00429864	0.39499	2.65204e-05	0.588745	3.653e-05	0.597808	0.00122743	0.709236	0.00167839	0.719281	FALSE
chr12	5989077	C	T	chr12_5989077_C_T	-0.0177637	0.564849	0.0181546	0.553522	0.00559125	0.909725	-0.000102586	0.690267	0.000104748	0.677194	0.66681	0.183792	-0.0122083	0.34955	0.0124464	0.342154	0.00373691	0.431673	-7.05676e-05	0.488232	7.18849e-05	0.478026	-0.00339013	0.548464	0.00345364	0.537421	FALSE
chr12	6037944	T	C	chr12_6037944_T_C	0.0181325	0.531143	0.0206695	0.54097	0.00834071	0.696199	0.000143468	0.597021	0.000168064	0.608117	0.649342	0.195054	0.0119636	0.330929	0.0135253	0.337677	0.00539016	0.333817	9.46088e-05	0.40888	0.00010975	0.417042	0.00360767	0.502483	0.00410944	0.512365	FALSE
chr12	6037953	T	C	chr12_6037953_T_C	0.00950922	0.707286	0.00950922	0.720718	0.00628658	0.842423	5.81101e-05	0.762983	5.81101e-05	0.77749	0.650369	0.194474	0.00608281	0.444102	0.00608281	0.454561	0.00407958	0.409351	3.70595e-05	0.536932	3.70595e-05	0.549391	0.00181495	0.674225	0.00181495	0.686787	FALSE
chr12	6056363	T	C	chr12_6056363_T_C	0.319903	0.0161719	0.319903	0.0172225	0.062859	0.0209966	0.0226152	0.0162249	0.0226152	0.0169065	0.631126	0.205272	0.203114	0.0141043	0.203114	0.0149703	0.0398572	0.0168881	0.0144003	0.0129312	0.0144003	0.0136639	0.0688886	0.0141859	0.0688886	0.0149449	TRUE
chr12	6056809	C	T	chr12_6056809_C_T	-0.142201	0.0736004	0.142201	0.0708475	0.0218746	0.197366	-0.00349325	0.104264	0.00349325	0.101824	0.808224	0.097895	-0.115245	0.0388216	0.115245	0.037264	0.0177377	0.08175	-0.00283768	0.063637	0.00283768	0.0616444	-0.0155025	0.163121	0.0155025	0.157782	FALSE
chr12	6140830	T	C	chr12_6140830_T_C	0.000265093	0.670485	0.0114516	0.672291	0.00710608	0.78676	1.0203e-05	0.712132	7.99302e-05	0.715185	0.462004	0.304798	-0.000204283	0.472663	0.00537822	0.473622	0.00322587	0.469488	2.35626e-06	0.543478	3.6967e-05	0.545461	0.000107976	0.57393	0.00281055	0.576248	FALSE
chr12	6141036	G	A	chr12_6141036_G_A	-0.0948981	0.13417	0.0948981	0.130513	0.0355035	0.0743856	-0.0034372	0.0985203	0.0034372	0.0969046	0.578008	0.233126	-0.056008	0.100953	0.056008	0.0976062	0.0205428	0.0606937	-0.0020317	0.077836	0.0020317	0.0762394	-0.0213491	0.110416	0.0213491	0.107413	FALSE
chr12	6141452	T	G	chr12_6141452_T_G	-0.0470723	0.295799	0.0470723	0.28634	0.0109417	0.526948	-0.00051906	0.366932	0.00051906	0.355474	0.609011	0.215668	-0.0284977	0.195163	0.0284977	0.188977	0.00678353	0.274647	-0.000319606	0.257895	0.000319606	0.250119	-0.00984645	0.265574	0.00984645	0.25719	FALSE
chr12	6141521	T	C	chr12_6141521_T_C	0.000895583	0.760244	0.00826516	0.759061	0.00711479	0.788304	-1.00531e-06	0.79296	5.56529e-05	0.79086	0.603487	0.218929	0.00104151	0.518029	0.00500856	0.516657	0.00424823	0.398778	2.76919e-06	0.587255	3.33098e-05	0.586205	0.000128618	0.706252	0.0017165	0.705518	FALSE
chr12	6141666	G	A	chr12_6141666_G_A	-0.00296228	0.80563	0.00638188	0.798238	0.00431833	0.959953	-1.56107e-05	0.880382	2.83435e-05	0.872382	0.552773	0.248744	-0.00178716	0.55662	0.00365912	0.550156	0.00242529	0.545749	-9.4511e-06	0.678589	1.64213e-05	0.671167	-0.000682789	0.744784	0.00139416	0.73704	FALSE
chr12	6167367	T	C	chr12_6167367_T_C	0.0317395	0.280691	0.050163	0.283042	0.0192927	0.230813	0.000592644	0.262402	0.00102744	0.264361	0.254963	0.495326	0.00922174	0.328287	0.0142007	0.331558	0.0050077	0.355446	0.000174261	0.287984	0.000292862	0.290319	0.00856027	0.209476	0.0132064	0.211082	FALSE
chr12	6167610	C	T	chr12_6167610_C_T	0.000482001	0.774697	0.00733309	0.775306	0.0101603	0.57277	-8.82993e-06	0.747412	7.54794e-05	0.746598	0.20148	0.566339	-0.000101278	0.717156	0.00139793	0.718057	0.00211032	0.582654	-3.86978e-06	0.703993	1.49189e-05	0.703865	5.24001e-05	0.702801	0.00176731	0.703166	FALSE
chr12	6167792	G	A	chr12_6167792_G_A	-0.0231183	0.486493	0.0231183	0.472845	0.00865073	0.67031	-0.000195343	0.546417	0.000195343	0.531734	0.207885	0.557424	-0.004734	0.506351	0.004734	0.495941	0.00180566	0.618879	-4.01239e-05	0.546025	4.01239e-05	0.533619	-0.00580529	0.39208	0.00580529	0.380694	FALSE
chr12	6168145	C	T	chr12_6168145_C_T	0.0147683	0.489728	0.022409	0.495354	0.0104212	0.561882	0.000106126	0.554223	0.00018601	0.560281	0.160073	0.629842	0.00307389	0.5536	0.0040236	0.558283	0.00165006	0.642566	2.41209e-05	0.58302	3.42519e-05	0.587812	0.00383156	0.407774	0.00559093	0.412576	FALSE
chr12	6168194	G	C	chr12_6168194_G_C	-0.059198	0.26294	0.059198	0.255194	0.0243238	0.155363	-0.00142582	0.220034	0.00142582	0.213937	0.161561	0.627204	-0.0113733	0.393476	0.0113733	0.383879	0.0040142	0.418491	-0.000280909	0.315196	0.000280909	0.306742	-0.0142036	0.208669	0.0142036	0.202038	FALSE
chr12	6168268	C	T	chr12_6168268_C_T	-0.0172304	0.599269	0.0172304	0.585861	0.0126829	0.435434	-0.000220054	0.553852	0.000220054	0.53951	0.175137	0.605379	-0.00321496	0.605044	0.00321496	0.593918	0.00223634	0.566487	-4.12309e-05	0.574454	4.12309e-05	0.56195	-0.00409515	0.507574	0.00409515	0.495662	FALSE
chr12	6168796	C	T	chr12_6168796_C_T	-0.0373196	0.353295	0.0373196	0.343372	0.0140965	0.381929	-0.000475093	0.3707	0.000475093	0.359969	0.279273	0.464244	-0.0098636	0.377136	0.0098636	0.367794	0.00409657	0.41669	-0.000129299	0.374442	0.000129299	0.363698	-0.00954158	0.273588	0.00954158	0.265064	FALSE
chr12	6168898	G	A	chr12_6168898_G_A	-0.0387956	0.331098	0.0438702	0.325331	0.00958194	0.606688	-0.000462019	0.410013	0.000493935	0.402368	0.296195	0.446438	-0.0116014	0.343539	0.0135509	0.337517	0.00281794	0.512875	-0.000142226	0.395628	0.000154487	0.388276	-0.00978452	0.252426	0.011112	0.247848	FALSE
chr12	6188423	G	T	chr12_6188423_G_T	0.0146771	0.504456	0.021314	0.510151	0.0139808	0.38577	0.000263409	0.453652	0.0003341	0.458157	0.402079	0.350387	0.00626485	0.392975	0.00867009	0.397491	0.00568581	0.320894	0.000110775	0.372774	0.000136457	0.377293	0.00389507	0.409391	0.00552741	0.414174	FALSE
chr12	6188433	T	C	chr12_6188433_T_C	-0.010352	0.70377	0.0106307	0.694254	0.00877652	0.664031	-8.06049e-05	0.727938	8.35773e-05	0.717397	0.399732	0.352254	-0.0038171	0.559408	0.00395612	0.551117	0.00356465	0.447008	-2.97977e-05	0.597232	3.12804e-05	0.588794	-0.00253108	0.618891	0.00258825	0.609242	FALSE
chr12	6188614	C	T	chr12_6188614_C_T	-0.0488461	0.280432	0.0488461	0.272126	0.014631	0.363343	-0.000762266	0.297888	0.000762266	0.289354	0.467609	0.302293	-0.0239985	0.221895	0.0239985	0.215296	0.00703591	0.268365	-0.000381181	0.241287	0.000381181	0.234469	-0.0119726	0.217209	0.0119726	0.210375	FALSE
chr12	6196022	C	A	chr12_6196022_C_A	-0.0794262	0.181831	0.0794262	0.176552	0.0302835	0.106243	-0.00252729	0.14188	0.00252729	0.138842	0.675772	0.179119	-0.0535415	0.113337	0.0535415	0.109515	0.0203156	0.0630643	-0.00169596	0.0981788	0.00169596	0.0957813	-0.0152992	0.186005	0.0152992	0.180602	FALSE
chr12	6200432	C	T	chr12_6200432_C_T	-0.0334617	0.392858	0.0334617	0.380791	0.0146896	0.353463	-0.000495734	0.371292	0.000495734	0.359597	0.838552	0.0752848	-0.0278409	0.197052	0.0278409	0.190843	0.0123197	0.136341	-0.000412714	0.220534	0.000412714	0.213652	-0.00285501	0.594607	0.00285501	0.582143	FALSE
chr12	6200729	G	A	chr12_6200729_G_A	-0.0157972	0.529563	0.021557	0.521371	0.0107273	0.541702	-0.000235096	0.528923	0.000287184	0.520984	0.780793	0.116424	-0.0122305	0.291849	0.0166836	0.286668	0.00832937	0.223674	-0.000180597	0.337036	0.000220867	0.331282	-0.00191498	0.625566	0.00262636	0.618276	FALSE
chr12	6201091	C	T	chr12_6201091_C_T	-0.0641246	0.204998	0.0641246	0.198433	0.0159621	0.310104	-0.00102005	0.228895	0.00102005	0.222612	0.624158	0.208768	-0.0406112	0.134953	0.0406112	0.130142	0.00996586	0.179661	-0.000645681	0.16235	0.000645681	0.158039	-0.0129857	0.192426	0.0129857	0.186111	FALSE
chr12	6230690	T	C	chr12_6230690_T_C	0.00378484	0.82987	0.00546651	0.836178	0.00717001	0.779898	3.13995e-05	0.847266	3.94714e-05	0.854448	0.6429	0.185247	0.00288315	0.599702	0.00408108	0.603868	0.00455409	0.381722	2.30695e-05	0.657242	2.87993e-05	0.661277	0.000473189	0.8447	0.000733601	0.848177	FALSE
chr12	6231222	T	C	chr12_6231222_T_C	-0.00646132	0.737776	0.00902607	0.728181	0.00792866	0.72301	-5.4174e-05	0.760847	7.12859e-05	0.749634	0.558093	0.239095	-0.00319019	0.510035	0.00507961	0.502494	0.0042819	0.39825	-2.58502e-05	0.56892	3.84564e-05	0.560358	-0.00165298	0.669956	0.00204678	0.660241	FALSE
chr12	6278770	C	G	chr12_6278770_C_G	0.0123519	0.474742	0.0236573	0.479686	0.0218475	0.19578	0.000340459	0.350786	0.000586197	0.353347	0.934349	0.0106596	0.0114191	0.226529	0.0220529	0.229345	0.0203943	0.0642016	0.000315071	0.197329	0.000545932	0.199283	0.000555758	0.805694	0.000927323	0.808929	FALSE
chr12	6278830	G	C	chr12_6278830_G_C	-0.019411	0.503622	0.0237844	0.498185	0.022489	0.175887	-0.000452438	0.38705	0.000539085	0.384783	0.939024	0.00865811	-0.0183078	0.256338	0.0223907	0.254238	0.0211188	0.0575158	-0.000426656	0.22194	0.000507548	0.221757	-0.000604983	0.833659	0.000833638	0.830283	FALSE
chr12	6278935	C	T	chr12_6278935_C_T	0.0103311	0.369828	0.038981	0.370228	0.0294363	0.107264	0.0003113	0.264767	0.00116456	0.265139	0.93503	0.0101645	0.00970742	0.189517	0.0364819	0.189582	0.0275303	0.0345757	0.0002922	0.158949	0.0010901	0.159028	0.000288994	0.744113	0.00141321	0.74613	FALSE
chr12	6279107	G	A	chr12_6279107_G_A	-0.00502703	0.783956	0.00737497	0.775151	0.00760994	0.745662	-4.03711e-05	0.811827	5.21953e-05	0.802118	0.901817	0.0284915	-0.00449166	0.47558	0.00665384	0.469301	0.0068505	0.273532	-3.61376e-05	0.551108	4.70263e-05	0.54336	-0.000262	0.924044	0.000338219	0.915995	FALSE
chr12	6279227	G	C	chr12_6279227_G_C	-0.00578871	0.67971	0.012778	0.672765	0.0083406	0.695162	-3.5271e-05	0.721778	9.45382e-05	0.715036	0.860705	0.0582928	-0.00515855	0.394611	0.0110836	0.390129	0.00717113	0.258566	-3.15484e-05	0.472824	8.17914e-05	0.467023	-0.000368388	0.842528	0.000812995	0.834308	FALSE
chr12	6285134	A	C	chr12_6285134_A_C	-0.0027804	0.571853	0.0168751	0.571297	0.0150122	0.341876	-5.98355e-05	0.488766	0.000268576	0.489376	0.732571	0.145885	-0.00244064	0.325698	0.0126023	0.326432	0.0110252	0.158101	-5.03704e-05	0.313728	0.000200775	0.314842	-0.000295346	0.619395	0.00243899	0.618954	FALSE
chr12	6285156	G	T	chr12_6285156_G_T	0.134363	0.0902645	0.134363	0.0924414	0.0394991	0.0607631	0.005757	0.0736319	0.005757	0.0748565	0.751114	0.133518	0.102342	0.0509514	0.102342	0.053057	0.0296333	0.0306707	0.00437638	0.0468102	0.00437638	0.0481583	0.0190196	0.136601	0.0190196	0.140641	TRUE
chr12	6285277	C	A	chr12_6285277_C_A	-0.0359843	0.357369	0.0359843	0.346448	0.0129077	0.429097	-0.000482357	0.369082	0.000482357	0.357478	0.693972	0.168068	-0.0246566	0.205418	0.0246566	0.198815	0.00885407	0.206999	-0.000326501	0.241558	0.000326501	0.234105	-0.00646426	0.367081	0.00646426	0.355947	FALSE
chr12	6285469	T	C	chr12_6285469_T_C	0.00829624	0.739464	0.00829624	0.753216	0.00428834	0.969264	3.1744e-05	0.850962	3.1744e-05	0.865297	0.600675	0.220746	0.0049982	0.494851	0.0049982	0.506214	0.00258999	0.526737	1.91433e-05	0.636561	1.91433e-05	0.649556	0.00187052	0.667974	0.00187052	0.681292	FALSE
chr12	6285512	G	C	chr12_6285512_G_C	-0.00469143	0.813588	0.00625374	0.805272	0.00406604	0.985388	-2.10269e-05	0.894862	2.57053e-05	0.886781	0.56352	0.241528	-0.00255388	0.561638	0.0034708	0.555291	0.0022796	0.558616	-1.14739e-05	0.693495	1.42197e-05	0.685813	-0.000957492	0.741531	0.00142751	0.733255	FALSE
chr12	6285564	A	G	chr12_6285564_A_G	0.0304297	0.397639	0.0304297	0.40948	0.00671121	0.820873	0.000208131	0.526703	0.000208131	0.541908	0.521514	0.265594	0.0160486	0.277756	0.0160486	0.286275	0.00351663	0.447695	0.000110566	0.389613	0.000110566	0.401173	0.00721216	0.330361	0.00721216	0.3405	FALSE
chr12	6311000	A	G	chr12_6311000_A_G	0.0620253	0.22481	0.0637903	0.230391	0.0160667	0.306338	0.00102294	0.252069	0.00105046	0.256548	0.821741	0.0867117	0.0506058	0.117952	0.052041	0.121097	0.0131827	0.122769	0.000832424	0.154955	0.000854797	0.1571	0.00626896	0.381489	0.00645315	0.389045	FALSE
chr12	6322982	C	T	chr12_6322982_C_T	-0.0197704	0.558755	0.0205528	0.54898	0.00623868	0.858819	-0.000121756	0.682147	0.000127441	0.67207	0.347781	0.39637	-0.00662845	0.485893	0.00691822	0.47835	0.00216077	0.571774	-4.06122e-05	0.58504	4.27177e-05	0.575883	-0.00506375	0.46047	0.00525112	0.451442	FALSE
chr12	6341412	A	G	chr12_6341412_A_G	0.0346911	0.349696	0.0346911	0.360581	0.0127127	0.43413	0.00043783	0.360842	0.00043783	0.373163	0.246142	0.506266	0.00869911	0.379793	0.00869911	0.389629	0.00310266	0.480669	0.000108681	0.376459	0.000108681	0.388172	0.00886673	0.266547	0.00886673	0.276131	FALSE
chr12	6341473	T	C	chr12_6341473_T_C	0.0283173	0.407425	0.0283173	0.419784	0.00716195	0.781643	0.00021279	0.512974	0.00021279	0.527151	0.253745	0.496788	0.00707788	0.415858	0.00707788	0.426768	0.00182361	0.612932	5.39714e-05	0.489266	5.39714e-05	0.50133	0.00721216	0.318639	0.00721216	0.329121	FALSE
chr12	6342197	T	G	chr12_6342197_T_G	0.0361856	0.344616	0.0361856	0.355124	0.0111932	0.513306	0.000442116	0.381506	0.000442116	0.392817	0.301307	0.441376	0.0119263	0.33578	0.0119263	0.344614	0.00348017	0.457004	0.000149452	0.360238	0.000149452	0.36988	0.00907633	0.266683	0.00907633	0.275269	FALSE
chr12	6345866	A	G	chr12_6345866_A_G	0.0536583	0.264282	0.0536583	0.272142	0.0199012	0.236587	0.00125642	0.241501	0.00125642	0.24802	0.323218	0.419225	0.0183696	0.269677	0.0183696	0.278162	0.00673858	0.284837	0.000440236	0.240113	0.000440236	0.246776	0.0138273	0.196418	0.0138273	0.202432	FALSE
chr12	6369446	A	C	chr12_6369446_A_C	-0.015565	0.592039	0.0179991	0.582743	0.00847229	0.687458	-0.000146847	0.627799	0.000162282	0.617266	0.330529	0.418101	-0.00563429	0.497579	0.00644392	0.490143	0.00273674	0.518112	-5.23998e-05	0.542658	5.75335e-05	0.533961	-0.0037871	0.494531	0.00441272	0.485986	FALSE
chr12	6384275	C	T	chr12_6384275_C_T	-0.0167163	0.580265	0.0167163	0.566198	0.0135882	0.396071	-0.000228194	0.512914	0.000228194	0.498457	0.58058	0.233612	-0.00966681	0.369274	0.00966681	0.359439	0.00787761	0.235529	-0.000131802	0.362657	0.000131802	0.351458	-0.00385061	0.502484	0.00385061	0.489712	FALSE
chr12	6423619	G	A	chr12_6423619_G_A	-0.0606074	0.234632	0.0606074	0.226735	0.0167429	0.28931	-0.00106588	0.243002	0.00106588	0.236115	0.719955	0.152375	-0.0438389	0.133972	0.0438389	0.129203	0.012033	0.14133	-0.000770458	0.158017	0.000770458	0.153684	-0.00943201	0.276923	0.00943201	0.268216	FALSE
chr12	6433001	C	G	chr12_6433001_C_G	-3.14487e-05	0.84306	0.00512392	0.840261	0.0056691	0.904128	2.29856e-06	0.880157	3.03747e-05	0.877346	0.273305	0.472297	-0.00012148	0.720531	0.00129786	0.71802	0.00155658	0.650346	-1.60326e-07	0.773097	7.67541e-06	0.770056	-8.25698e-05	0.772188	0.00120361	0.769515	FALSE
chr12	6433029	A	G	chr12_6433029_A_G	0.0324077	0.361836	0.0324077	0.372959	0.0087621	0.665421	0.000283316	0.440028	0.000283316	0.453824	0.289704	0.45342	0.00944957	0.35538	0.00944957	0.365163	0.0025273	0.532952	8.24364e-05	0.411716	8.24364e-05	0.423275	0.00843324	0.274542	0.00843324	0.283588	FALSE
chr12	6434180	T	A	chr12_6434180_T_A	-0.00549133	0.831461	0.00553067	0.821599	0.00531382	0.929523	-3.1397e-05	0.875106	3.16088e-05	0.86514	0.443679	0.319588	-0.00248574	0.663048	0.00250174	0.653905	0.00233391	0.554569	-1.38445e-05	0.738305	1.39306e-05	0.72861	-0.00139575	0.756922	0.00140845	0.746631	FALSE
chr12	6434973	G	T	chr12_6434973_G_T	0.0601626	0.215157	0.0601626	0.222258	0.0229074	0.188072	0.00159687	0.188632	0.00159687	0.193588	0.415655	0.341967	0.0265499	0.194459	0.0265499	0.201348	0.0100551	0.18889	0.000732248	0.170406	0.000732248	0.175577	0.0155072	0.155998	0.0155072	0.161123	FALSE
chr12	6446736	T	C	chr12_6446736_T_C	0.0188518	0.520065	0.0188518	0.533642	0.00685553	0.807382	0.00013028	0.602084	0.00013028	0.618014	0.193823	0.574449	0.00362824	0.531447	0.00362824	0.54277	0.00132794	0.682038	2.50086e-05	0.591403	2.50086e-05	0.604093	0.00458263	0.429887	0.00458263	0.44231	FALSE
chr12	6446775	T	G	chr12_6446775_T_G	-0.00384961	0.842312	0.00524641	0.833213	0.0073382	0.77268	-2.74466e-05	0.845192	3.94859e-05	0.835297	0.186403	0.58565	-0.000613356	0.760244	0.000930014	0.752055	0.00136056	0.678206	-4.23677e-06	0.779359	6.96609e-06	0.770653	-0.000987662	0.762271	0.00129571	0.753106	FALSE
chr12	6451979	G	A	chr12_6451979_G_A	-0.498103	0.00647466	0.498103	0.00596833	0.0654112	0.0184167	-0.0352848	0.0096299	0.0352848	0.00910137	0.930073	0.0121019	-0.463938	0.00268702	0.463938	0.00231959	0.0608801	0.00533962	-0.0328993	0.00486876	0.0328993	0.00455465	-0.0213824	0.106629	0.0213824	0.103472	TRUE
chr12	6452899	G	A	chr12_6452899_G_A	0.000548044	0.854749	0.00452592	0.853374	0.00609974	0.863126	2.07123e-07	0.882174	2.70282e-05	0.880493	0.481503	0.292286	0.00059152	0.65429	0.00216563	0.653059	0.00285648	0.500787	2.15164e-06	0.714544	1.26803e-05	0.713356	6.82789e-05	0.785106	0.00110358	0.783112	FALSE
chr12	6460997	C	T	chr12_6460997_C_T	-0.000314726	0.704851	0.0103214	0.70772	0.0165272	0.298181	1.2054e-06	0.618275	0.000163614	0.620589	0.512949	0.272386	-0.000486496	0.524064	0.00523884	0.526628	0.00831437	0.221238	-4.48127e-06	0.477309	8.25543e-05	0.479428	2.06425e-05	0.640629	0.00235483	0.643217	FALSE
chr12	6461373	A	T	chr12_6461373_A_T	-0.00234596	0.803458	0.00620897	0.80347	0.0067739	0.806963	-1.97772e-05	0.821143	4.85637e-05	0.820509	0.709241	0.160537	-0.00150659	0.545623	0.00436658	0.545625	0.00480727	0.36799	-1.2767e-05	0.60834	3.40794e-05	0.608541	-0.000527177	0.793742	0.00105435	0.794049	FALSE
chr12	6461655	T	G	chr12_6461655_T_G	0.0422182	0.29661	0.0422182	0.30672	0.0110307	0.525263	0.000436564	0.354072	0.000436564	0.366505	0.831788	0.0790161	0.0350386	0.145953	0.0350386	0.151185	0.00920845	0.199174	0.000363358	0.209226	0.000363358	0.216439	0.00390142	0.478094	0.00390142	0.490605	FALSE
chr12	6461800	A	G	chr12_6461800_A_G	-0.00521915	0.841033	0.00521915	0.828658	0.00728259	0.77639	-3.86948e-05	0.856095	3.86948e-05	0.842802	0.854487	0.0612135	-0.00453476	0.543422	0.00453476	0.531813	0.00622509	0.295582	-3.36358e-05	0.609016	3.36358e-05	0.595561	-0.000376328	0.921506	0.000376328	0.91045	FALSE
chr12	6462533	G	A	chr12_6462533_G_A	-0.00166801	0.867347	0.00424072	0.862881	0.00365094	0.994624	-5.47509e-06	0.941478	1.38498e-05	0.937266	0.762917	0.127325	-0.0013486	0.607454	0.00325256	0.60377	0.00279302	0.507261	-4.44122e-06	0.746169	1.06358e-05	0.742111	-0.000198485	0.879936	0.000554171	0.876498	FALSE
chr12	6462882	A	G	chr12_6462882_A_G	-0.00994894	0.707347	0.0105167	0.697262	0.0052378	0.92256	-4.8478e-05	0.807682	5.22057e-05	0.798009	0.54206	0.25537	-0.00530755	0.486452	0.00563247	0.478975	0.00285357	0.502357	-2.59009e-05	0.609561	2.80343e-05	0.600959	-0.00232942	0.624583	0.00249456	0.614925	FALSE
chr12	6463025	T	C	chr12_6463025_T_C	-0.00458627	0.869224	0.00458627	0.856002	0.00568738	0.889298	-2.60797e-05	0.905582	2.60797e-05	0.89182	0.46796	0.302118	-0.00212125	0.664049	0.00212125	0.652243	0.00262783	0.523301	-1.1912e-05	0.734746	1.1912e-05	0.722258	-0.00116392	0.791058	0.00116392	0.777537	FALSE
chr12	6463383	C	T	chr12_6463383_C_T	-0.0189303	0.552958	0.0189303	0.539386	0.0084698	0.673583	-0.000180706	0.594383	0.000180706	0.579673	0.476982	0.296934	-0.00930316	0.388706	0.00930316	0.378981	0.00418973	0.410026	-9.18299e-05	0.450796	9.18299e-05	0.439502	-0.00471601	0.454624	0.00471601	0.44247	FALSE
chr12	6463395	A	T	chr12_6463395_A_T	0.00349082	0.759145	0.00769144	0.765337	0.00800292	0.721509	2.83533e-05	0.75542	6.58333e-05	0.76109	0.478014	0.296158	0.00184041	0.545171	0.00366624	0.550466	0.00380768	0.427881	1.49691e-05	0.579743	3.126e-05	0.585496	0.000724074	0.678437	0.00183242	0.684429	FALSE
chr12	6463421	G	C	chr12_6463421_G_C	0.0076295	0.758213	0.0076326	0.772034	0.00615011	0.863551	4.34608e-05	0.813014	4.34827e-05	0.82772	0.476638	0.296918	0.00376721	0.572473	0.00376854	0.582471	0.00294926	0.495381	2.16727e-05	0.653531	2.16821e-05	0.664716	0.00183877	0.6784	0.00184194	0.691133	FALSE
chr12	6470256	C	T	chr12_6470256_C_T	-0.0128021	0.617896	0.0157617	0.608794	0.0085275	0.682403	-0.000110125	0.657456	0.000126778	0.647469	0.859174	0.0560238	-0.0112265	0.331099	0.0137365	0.325822	0.00732649	0.254524	-9.63285e-05	0.410898	0.000110452	0.403068	-0.000887626	0.795566	0.00108452	0.787338	FALSE
chr12	6470646	T	C	chr12_6470646_T_C	-0.205843	0.0400316	0.205843	0.0388372	0.0472292	0.0400935	-0.00973852	0.03615	0.00973852	0.0356138	0.96385	0.00176097	-0.198998	0.0156349	0.198998	0.0148818	0.0455192	0.0113921	-0.00941196	0.0184809	0.00941196	0.0179355	-0.0058831	0.3928	0.0058831	0.380958	TRUE
chr12	6470978	C	A	chr12_6470978_C_A	-0.158284	0.0604899	0.158284	0.0589159	0.0553525	0.0277127	-0.00868548	0.0402127	0.00868548	0.039438	0.970835	0.00112225	-0.153817	0.0243439	0.153817	0.0233185	0.0536788	0.0073511	-0.00842833	0.020617	0.00842833	0.0199855	-0.00406815	0.497283	0.00406815	0.484883	TRUE
chr12	6471062	A	T	chr12_6471062_A_T	0.0463825	0.228874	0.0601516	0.2328	0.0131016	0.417932	0.0006388	0.284218	0.000814527	0.288467	0.964676	0.00178839	0.0440505	0.0987922	0.0573905	0.101196	0.0126324	0.130641	0.000606014	0.155721	0.000776265	0.158341	0.00173397	0.656622	0.00212776	0.665355	FALSE
chr12	6471083	T	C	chr12_6471083_T_C	-0.277947	0.0231616	0.277947	0.0219909	0.030122	0.107558	-0.00878873	0.0431421	0.00878873	0.0422733	0.960459	0.0023078	-0.267256	0.0088616	0.267256	0.00841982	0.0289119	0.032887	-0.0084412	0.0219164	0.0084412	0.02137	-0.00908268	0.281438	0.00908268	0.272902	TRUE
chr12	6471107	G	T	chr12_6471107_G_T	0.0772439	0.172225	0.0772439	0.177846	0.0132256	0.41178	0.0010775	0.231337	0.0010775	0.238349	0.960668	0.0023644	0.0743856	0.0710064	0.0743856	0.0739228	0.0127344	0.131325	0.00103949	0.125546	0.00103949	0.129137	0.00240405	0.608125	0.00240405	0.62139	FALSE
chr12	6471148	A	G	chr12_6471148_A_G	0.029794	0.386391	0.0396552	0.386805	0.0112226	0.508439	0.000456395	0.427881	0.000546913	0.427654	0.953312	0.00364309	0.028355	0.188002	0.0377785	0.1885	0.0107078	0.168334	0.00043394	0.254111	0.000520747	0.253098	0.00109087	0.758533	0.00135764	0.75825	FALSE
chr12	6471199	T	C	chr12_6471199_T_C	0.0257312	0.270235	0.0493017	0.272297	0.0129974	0.428498	0.000126202	0.326858	0.000572402	0.32853	0.943535	0.00613595	0.0240617	0.11743	0.0461538	0.119061	0.0122381	0.14292	0.000116993	0.179629	0.000535283	0.180868	0.00130206	0.658922	0.00213411	0.664396	FALSE
chr12	6471210	A	G	chr12_6471210_A_G	-0.146306	0.0806791	0.146306	0.078296	0.0138925	0.387732	-0.00230101	0.155202	0.00230101	0.151719	0.939322	0.00733361	-0.13719	0.0336105	0.13719	0.032126	0.0130525	0.128044	-0.0021607	0.0843818	0.0021607	0.0821935	-0.00563698	0.411842	0.00563698	0.400829	FALSE
chr12	6493201	C	T	chr12_6493201_C_T	-0.0948587	0.129722	0.0948587	0.125503	0.0210828	0.201691	-0.00206645	0.145573	0.00206645	0.142239	0.960941	0.00270685	-0.091176	0.053432	0.091176	0.0512683	0.0202747	0.0633365	-0.00198787	0.077486	0.00198787	0.0757889	-0.00311542	0.560294	0.00311542	0.547036	FALSE
chr12	6493256	C	T	chr12_6493256_C_T	-0.0459889	0.288874	0.0502843	0.283521	0.0121188	0.463066	-0.000565543	0.343556	0.000611246	0.337421	0.973829	0.00107956	-0.0446454	0.127307	0.0488445	0.124284	0.0118	0.144168	-0.000548918	0.189198	0.000593597	0.18653	-0.00129095	0.756521	0.00137669	0.747514	FALSE
chr12	6493267	G	A	chr12_6493267_G_A	-0.21439	0.0379475	0.21439	0.0365682	0.0335386	0.0831537	-0.00718845	0.0491392	0.00718845	0.0484827	0.975875	0.000900859	-0.208963	0.0146252	0.208963	0.0139439	0.0327244	0.0243837	-0.00700558	0.0251625	0.00700558	0.0244017	-0.00572749	0.401827	0.00572749	0.390718	TRUE
chr12	6493302	G	A	chr12_6493302_G_A	-0.00221565	0.148014	0.0878978	0.146526	0.0234828	0.165853	0.000416977	0.144624	0.00227209	0.14356	0.981709	0.000537019	-0.00221302	0.0592455	0.0862455	0.0588314	0.0230489	0.0496093	0.000407716	0.0754919	0.00222875	0.0754479	3.33455e-05	0.674109	0.00194515	0.671998	FALSE
chr12	6493326	A	C	chr12_6493326_A_C	-0.377143	0.012727	0.377143	0.0119774	0.0635878	0.0194866	-0.0253463	0.0142213	0.0253463	0.0135182	0.984016	0.0004216	-0.371302	0.00457582	0.371302	0.00414755	0.062566	0.00474164	-0.0249541	0.00673178	0.0249541	0.00628929	-0.00872382	0.291731	0.00872382	0.282782	TRUE
chr12	6493347	T	C	chr12_6493347_T_C	0.186817	0.0509041	0.186817	0.052597	0.034706	0.0785315	0.00666467	0.0572956	0.00666467	0.0585051	0.98949	0.000213175	0.184915	0.018866	0.184915	0.0196416	0.0343333	0.0221014	0.00659483	0.0283054	0.00659483	0.0293206	0.00319799	0.539148	0.00319799	0.552439	TRUE
chr12	6493479	T	C	chr12_6493479_T_C	-0.00293512	0.740026	0.00900469	0.733048	0.0103179	0.563987	-2.15777e-05	0.705211	9.97701e-05	0.698312	0.994669	8.10359e-05	-0.00292953	0.408285	0.00895636	0.402358	0.0102622	0.173957	-2.15811e-05	0.43776	9.92229e-05	0.430653	-2.06425e-05	0.976262	8.73335e-05	0.973837	FALSE
chr12	6493530	T	A	chr12_6493530_T_A	0.0325925	0.285087	0.0457859	0.290745	0.0180994	0.263976	0.000705264	0.264384	0.000847157	0.268549	0.996524	5.3874e-05	0.0324825	0.118676	0.0456367	0.120654	0.0180357	0.0780551	0.000702887	0.140555	0.000844358	0.142263	0.000179431	0.924764	0.000258825	0.933099	FALSE
chr12	6493566	C	G	chr12_6493566_C_G	-0.00995951	0.454744	0.0277739	0.453232	0.0184833	0.244505	-0.000151563	0.384206	0.000493963	0.383783	0.997032	5.01834e-05	-0.00992482	0.209082	0.0276904	0.208834	0.0184285	0.0728487	-0.000151009	0.209145	0.000492475	0.20919	-4.28728e-05	0.958259	0.000160376	0.955714	FALSE
chr12	6494247	A	G	chr12_6494247_A_G	-0.0190691	0.562578	0.0190691	0.548776	0.00829527	0.698282	-0.000134199	0.649699	0.000134199	0.633888	0.987543	0.000265136	-0.018836	0.286223	0.018836	0.277679	0.00819491	0.227604	-0.000132607	0.395518	0.000132607	0.384128	-0.000295346	0.93507	0.000295346	0.924932	FALSE
chr12	6494307	T	A	chr12_6494307_T_A	-0.459537	0.00727588	0.459537	0.00667781	0.0490067	0.0368975	-0.0227064	0.01465	0.0227064	0.0139824	0.978726	0.00072556	-0.449807	0.0024869	0.449807	0.00223424	0.0479551	0.0100282	-0.0222214	0.00699354	0.0222214	0.00661271	-0.0121838	0.206985	0.0121838	0.200215	TRUE
chr12	6534150	T	C	chr12_6534150_T_C	-0.00856237	0.686673	0.0113987	0.680828	0.0102907	0.563815	-7.57745e-05	0.680097	0.000109234	0.674504	0.878602	0.04531	-0.00752167	0.383549	0.0100333	0.379458	0.00904267	0.202586	-6.6574e-05	0.424799	9.61863e-05	0.420783	-0.000571637	0.856893	0.00068914	0.853319	FALSE
chr12	6534163	C	T	chr12_6534163_C_T	0.00775522	0.741886	0.00888684	0.752363	0.00471488	0.941487	4.0648e-05	0.821105	4.80079e-05	0.831514	0.882597	0.0422892	0.00693391	0.480584	0.00792855	0.487815	0.0041702	0.407663	3.63734e-05	0.608635	4.28425e-05	0.617939	0.00040491	0.891789	0.000443019	0.901261	FALSE
chr12	6534437	C	G	chr12_6534437_C_G	0.0692335	0.206483	0.0692335	0.212742	0.0270994	0.127363	0.00209168	0.16141	0.00209168	0.165261	0.946136	0.00632456	0.0655876	0.087364	0.0655876	0.0906183	0.0256488	0.0402656	0.00198189	0.0867449	0.00198189	0.0888429	0.00239135	0.619031	0.00239135	0.632052	FALSE
chr12	6535090	T	A	chr12_6535090_T_A	-0.0177788	0.446306	0.0304363	0.44036	0.0273971	0.131159	-0.000823578	0.311334	0.00105039	0.307085	0.95871	0.00303141	-0.0170111	0.217185	0.0292903	0.213457	0.0262698	0.0405802	-0.00079065	0.174014	0.00101068	0.170798	-0.000630389	0.81968	0.000957492	0.811056	FALSE
chr12	6535530	T	G	chr12_6535530_T_G	-0.0165188	0.504347	0.0236856	0.501326	0.0218333	0.193341	-0.000522565	0.373589	0.000641695	0.372594	0.875075	0.0466593	-0.0147287	0.258079	0.0208702	0.256069	0.0191551	0.070932	-0.000463906	0.218661	0.000566219	0.218474	-0.000879686	0.744104	0.0014545	0.740467	FALSE
chr12	6535556	A	G	chr12_6535556_A_G	0.0202493	0.371684	0.0347209	0.374453	0.0181669	0.272565	0.000438401	0.328652	0.000688111	0.330016	0.867461	0.052414	0.0178006	0.181537	0.0301896	0.183524	0.0157304	0.101068	0.000381831	0.190895	0.000596018	0.192345	0.00127031	0.634572	0.00224526	0.638257	FALSE
chr12	6535615	T	C	chr12_6535615_T_C	0.109077	0.108266	0.109077	0.111505	0.0173028	0.288677	0.00222418	0.151957	0.00222418	0.155658	0.852589	0.0638724	0.0933964	0.0514361	0.0933964	0.05358	0.0148016	0.109031	0.00190908	0.0879417	0.00190908	0.0906037	0.00823158	0.288034	0.00823158	0.29758	FALSE
chr12	6540374	A	G	chr12_6540374_A_G	0.0221739	0.503669	0.0221739	0.515915	0.021711	0.191195	0.000509718	0.374786	0.000509718	0.385471	0.688745	0.170534	0.015447	0.303089	0.015447	0.312147	0.0148945	0.104642	0.000352692	0.251782	0.000352692	0.259023	0.00369818	0.509933	0.00369818	0.521965	FALSE
chr12	6554209	G	C	chr12_6554209_G_C	-0.235658	0.030492	0.235658	0.0295393	0.0376402	0.0663511	-0.00899687	0.0392315	0.00899687	0.0385364	0.732964	0.146699	-0.172681	0.01966	0.172681	0.0187619	0.0274902	0.0349337	-0.00656834	0.0265438	0.00656834	0.0256747	-0.0383378	0.04352	0.0383378	0.042584	TRUE
chr12	6554222	C	T	chr12_6554222_C_T	-0.0441574	0.329423	0.0457635	0.322338	0.0144367	0.369013	-0.000653106	0.35497	0.00067692	0.348025	0.733031	0.146649	-0.0324385	0.193585	0.033639	0.189447	0.010679	0.168239	-0.000486085	0.232066	0.000503884	0.227228	-0.00661353	0.379014	0.00686759	0.371321	FALSE
chr12	6554455	T	C	chr12_6554455_T_C	-0.00224761	0.829786	0.005542	0.827457	0.0129592	0.438915	-1.92983e-05	0.771699	6.34587e-05	0.770675	0.699327	0.166308	-0.00175945	0.560793	0.00394738	0.558548	0.00903361	0.208961	-1.55731e-05	0.544935	4.48736e-05	0.543703	-0.000238182	0.808243	0.000974959	0.805811	FALSE
chr12	6554487	A	C	chr12_6554487_A_C	0.00248634	0.786135	0.0069293	0.788506	0.00705839	0.793648	1.87378e-05	0.803639	4.85543e-05	0.80598	0.696292	0.167842	0.00192472	0.501564	0.00485844	0.503182	0.00490717	0.358768	1.43039e-05	0.568049	3.3989e-05	0.569485	0.000301697	0.759874	0.00122902	0.763051	FALSE
chr12	6568031	C	A	chr12_6568031_C_A	-0.00683085	0.546073	0.0189293	0.538986	0.0128327	0.431411	-4.95248e-05	0.501299	0.00025324	0.49346	0.935681	0.0101811	-0.00638674	0.263147	0.017734	0.258115	0.0120056	0.141784	-4.61694e-05	0.286944	0.000237235	0.281132	-0.000284231	0.850416	0.000716134	0.843048	FALSE
chr12	6568819	G	A	chr12_6568819_G_A	-0.00783613	0.634332	0.0147192	0.6331	0.0119638	0.471872	-0.000140443	0.594119	0.000216288	0.593059	0.863063	0.0569622	-0.0067818	0.381543	0.0127286	0.381108	0.0103127	0.175113	-0.000121526	0.398504	0.000187015	0.398357	-0.000490655	0.80209	0.00102736	0.802586	FALSE
chr12	6580043	G	A	chr12_6580043_G_A	-0.0752587	0.17509	0.0752587	0.169786	0.0185115	0.249751	-0.00148715	0.18923	0.00148715	0.184819	0.211465	0.55281	-0.0158498	0.284349	0.0158498	0.276094	0.00394125	0.418474	-0.00031596	0.254101	0.00031596	0.246945	-0.0192531	0.125825	0.0192531	0.122364	FALSE
chr12	6580232	C	A	chr12_6580232_C_A	0.0109794	0.632186	0.0134133	0.641476	0.00949609	0.615419	0.000108418	0.635495	0.00012942	0.645233	0.195119	0.576662	0.00188561	0.619415	0.00245922	0.626605	0.0018324	0.610646	1.8506e-05	0.623525	2.34557e-05	0.631777	0.00267082	0.534955	0.00335043	0.543045	FALSE
chr12	6581020	C	A	chr12_6581020_C_A	0.0473326	0.26703	0.0473326	0.275896	0.0189266	0.238602	0.00093556	0.240117	0.00093556	0.246914	0.0585468	0.826502	0.00272364	0.584443	0.00272364	0.596175	0.00109854	0.718974	5.34091e-05	0.485804	5.34091e-05	0.498068	0.00861426	0.275253	0.00861426	0.284648	FALSE
chr12	6581024	A	C	chr12_6581024_A_C	-0.0144687	0.632247	0.0144687	0.618071	0.0114409	0.499698	-0.000167465	0.616787	0.000167465	0.601423	0.0492704	0.847804	-0.000738957	0.807153	0.000738957	0.794279	0.000558678	0.825705	-8.5111e-06	0.779007	8.5111e-06	0.765804	-0.00257078	0.629355	0.00257078	0.615579	FALSE
chr12	6582286	G	A	chr12_6582286_G_A	-0.0133227	0.646233	0.0133227	0.631925	0.00960176	0.60832	-0.0001322	0.637913	0.0001322	0.622048	0.301494	0.444249	-0.0040557	0.538169	0.0040557	0.527104	0.00296113	0.49778	-4.11399e-05	0.554072	4.11399e-05	0.541349	-0.00353621	0.531883	0.00353621	0.519232	FALSE
chr12	6582393	G	A	chr12_6582393_G_A	-0.708552	0.00207033	0.708552	0.00190518	0.209011	0.000356883	-0.154171	0.000802399	0.154171	0.000722546	0.356586	0.389842	-0.263587	0.00975347	0.263587	0.0090675	0.0761286	0.00270971	-0.0582749	0.00209345	0.0582749	0.00184364	-0.18306	0.0012696	0.18306	0.00117791	TRUE
chr12	6605502	T	C	chr12_6605502_T_C	-0.00839657	0.480356	0.0243038	0.477152	0.0108725	0.530145	-0.000124447	0.488321	0.000279917	0.485221	0.292119	0.451359	-0.00315014	0.436785	0.00727672	0.433992	0.00319795	0.474869	-4.41521e-05	0.449046	8.4413e-05	0.445819	-0.00232148	0.379965	0.00620226	0.377373	FALSE
chr12	6606256	C	T	chr12_6606256_C_T	-0.00879231	0.529684	0.0195975	0.526663	0.0106774	0.547812	-0.000137513	0.527476	0.000236684	0.524541	0.727775	0.150173	-0.00644644	0.299286	0.0143501	0.297012	0.00778702	0.245273	-0.000100618	0.344326	0.000173342	0.343188	-0.00130206	0.566646	0.00294711	0.564	FALSE
chr12	6606361	G	A	chr12_6606361_G_A	0.00196291	0.720116	0.0102907	0.718822	0.00622581	0.858807	1.08475e-05	0.774793	7.4586e-05	0.77175	0.74592	0.138651	0.0016431	0.465092	0.0076337	0.463762	0.00462832	0.376566	9.51322e-06	0.554689	5.51032e-05	0.553146	0.000146085	0.758068	0.00139416	0.754528	FALSE
chr12	6606427	A	G	chr12_6606427_A_G	0.0262953	0.362237	0.035105	0.368321	0.0163944	0.319067	0.000596504	0.330424	0.000720527	0.334298	0.767234	0.125313	0.0199671	0.193658	0.0270362	0.196997	0.0126144	0.138329	0.000456565	0.206432	0.000556083	0.2086	0.00389984	0.458021	0.00464932	0.466193	FALSE
chr12	6608092	A	G	chr12_6608092_A_G	-0.0646288	0.366718	0.0745433	0.370529	0.0103016	0.56621	-0.00123816	0.458719	0.00132033	0.46532	0.56755	0.23585	-0.0445191	0.261117	0.0496763	0.264327	0.00606648	0.311446	-0.000844463	0.341454	0.000887194	0.346513	-0.0114312	0.344757	0.0138606	0.348987	FALSE
chr12	6608479	A	G	chr12_6608479_A_G	0.0307195	0.392391	0.0311067	0.402016	0.0139752	0.379126	0.000432257	0.391572	0.000437488	0.401316	0.202944	0.56425	0.00709704	0.461385	0.00716729	0.469515	0.00283621	0.512172	9.96454e-05	0.440922	0.000100595	0.449903	0.00767741	0.318861	0.00777585	0.326917	FALSE
chr12	6613998	C	T	chr12_6613998_C_T	0.0115463	0.559761	0.0171573	0.568316	0.023068	0.170034	0.00028111	0.390118	0.000411698	0.397723	0.473562	0.297741	0.00558356	0.394433	0.00832665	0.400791	0.010961	0.160534	0.000136732	0.304063	0.000200575	0.310284	0.00281849	0.465412	0.00422218	0.472714	FALSE
chr12	6627170	T	C	chr12_6627170_T_C	-0.00100286	0.566407	0.0184908	0.563158	0.00552978	0.90831	-2.22204e-06	0.699909	9.79719e-05	0.69556	0.693317	0.169984	-0.00166823	0.348894	0.0126497	0.346282	0.00381837	0.425085	-6.54655e-06	0.490348	6.66657e-05	0.486151	0.000358861	0.557002	0.00342982	0.554021	FALSE
chr12	6636001	A	G	chr12_6636001_A_G	0.172211	0.0538197	0.172211	0.0557122	0.0263034	0.146162	0.00510852	0.0769861	0.00510852	0.0782964	0.374132	0.373052	0.0647125	0.0803956	0.0647125	0.083617	0.00990184	0.190003	0.00193249	0.0855785	0.00193249	0.0881815	0.0440161	0.0347397	0.0440161	0.0358583	FALSE
chr12	6647074	A	G	chr12_6647074_A_G	0.0116347	0.558242	0.0186018	0.567474	0.0137326	0.397015	0.00023011	0.524212	0.000305364	0.532879	0.804848	0.101129	0.00925335	0.338421	0.014829	0.344744	0.0110213	0.161166	0.000182714	0.353896	0.000242939	0.360008	0.00139416	0.656574	0.00211823	0.665862	FALSE
chr12	6647568	C	A	chr12_6647568_C_A	-0.00402776	0.717531	0.0098788	0.714145	0.0195658	0.228419	-9.8765e-05	0.5556	0.00020111	0.551832	0.863215	0.0567628	-0.0034917	0.396884	0.00855224	0.394997	0.016921	0.0864622	-8.5382e-05	0.333456	0.00017431	0.332532	-0.000257237	0.854677	0.000679613	0.851619	FALSE
chr12	6647632	G	C	chr12_6647632_G_C	-0.0128915	0.675432	0.0128915	0.661955	0.00718684	0.780939	-0.000101767	0.72174	0.000101767	0.707332	0.847274	0.0691551	-0.0110195	0.394072	0.0110195	0.384296	0.00609629	0.303207	-8.69631e-05	0.483561	8.69631e-05	0.471202	-0.000928911	0.829881	0.000928911	0.816524	FALSE
chr12	6647711	C	T	chr12_6647711_C_T	-0.026847	0.447659	0.026847	0.435175	0.0139424	0.390444	-0.000356345	0.426077	0.000356345	0.413439	0.832822	0.0801367	-0.0222498	0.227152	0.0222498	0.219616	0.0116146	0.15195	-0.000295564	0.255549	0.000295564	0.247049	-0.00235165	0.636771	0.00235165	0.622721	FALSE
chr12	6647713	A	C	chr12_6647713_A_C	-0.024211	0.48715	0.024211	0.474081	0.0224111	0.182197	-0.000560882	0.360223	0.000560882	0.349908	0.832158	0.0806177	-0.0201393	0.258862	0.0201393	0.251002	0.018614	0.0731397	-0.000465903	0.21892	0.000465903	0.212384	-0.00219286	0.65667	0.00219286	0.643693	FALSE
chr12	6647735	C	T	chr12_6647735_C_T	0.00306679	0.791357	0.00669357	0.794573	0.00932248	0.626306	3.56336e-05	0.756764	6.46639e-05	0.760739	0.825975	0.0851679	0.00252104	0.46842	0.00553687	0.470832	0.00769449	0.241358	2.93135e-05	0.494305	5.34599e-05	0.497621	0.000293758	0.857779	0.000627213	0.860316	FALSE
chr12	6662711	T	G	chr12_6662711_T_G	-0.00945513	0.738613	0.00958231	0.728441	0.00607288	0.873741	-5.15565e-05	0.81116	5.24337e-05	0.800197	0.898126	0.0306287	-0.0084713	0.441187	0.00858747	0.433718	0.00545408	0.331104	-4.61258e-05	0.560553	4.6927e-05	0.550541	-0.000565286	0.882829	0.000568462	0.875034	FALSE
chr12	6663709	C	A	chr12_6663709_C_A	-0.010029	0.60778	0.0150607	0.600347	0.00440832	0.972434	-4.5051e-05	0.761086	6.53257e-05	0.752784	0.945215	0.00675555	-0.00948138	0.301888	0.014218	0.296933	0.00416915	0.402523	-4.26298e-05	0.47605	6.17155e-05	0.469772	-0.000338219	0.884211	0.00053194	0.876723	FALSE
chr12	6709040	G	A	chr12_6709040_G_A	0.191097	0.0422315	0.191097	0.0434847	0.0258208	0.138452	0.00500154	0.0660491	0.00500154	0.0669413	0.60987	0.216417	0.116857	0.034061	0.116857	0.0355874	0.0158103	0.0945056	0.00307048	0.0507841	0.00307048	0.0516885	0.0420471	0.0353194	0.0420471	0.0363994	FALSE
chr12	6709086	C	T	chr12_6709086_C_T	0.690168	0.00197443	0.690168	0.00213045	0.0716476	0.0139012	0.0500277	0.00428438	0.0500277	0.00466676	0.700904	0.166319	0.483307	0.00166706	0.483307	0.00194362	0.0501725	0.00881712	0.035002	0.00334131	0.035002	0.00356759	0.139249	0.00240601	0.139249	0.00249637	TRUE
chr12	6709096	A	G	chr12_6709096_A_G	0.629099	0.00272859	0.629099	0.00298983	0.0729174	0.013215	0.0473395	0.00495575	0.0473395	0.00549818	0.689033	0.172984	0.433823	0.00261799	0.433823	0.00282871	0.0503398	0.00882141	0.0327076	0.00371386	0.0327076	0.00405723	0.12734	0.00306576	0.12734	0.00338089	TRUE
chr12	6746069	A	G	chr12_6746069_A_G	-0.0088736	0.543099	0.020161	0.537421	0.00585684	0.873215	-4.8572e-05	0.662012	0.000130263	0.656617	0.503438	0.279493	-0.00503887	0.3855	0.0101886	0.381283	0.0029594	0.494242	-2.88278e-05	0.502091	6.60982e-05	0.496796	-0.00167839	0.46328	0.00479699	0.457712	FALSE
chr12	6746074	T	C	chr12_6746074_T_C	0.0447122	0.299534	0.0447122	0.307984	0.0127019	0.439198	0.000649626	0.34015	0.000649626	0.348608	0.513405	0.273153	0.0217579	0.229409	0.0217579	0.236476	0.00636655	0.288913	0.000309977	0.263164	0.000309977	0.270955	0.0112597	0.239742	0.0112597	0.246841	FALSE
chr12	6753008	C	G	chr12_6753008_C_G	0.0231002	0.486697	0.0235095	0.495475	0.0387346	0.0632272	0.000972758	0.286893	0.000987723	0.291992	0.952846	0.00447267	0.0219595	0.245431	0.0223521	0.251483	0.0368771	0.0189905	0.00092374	0.161174	0.000938093	0.164088	0.000886038	0.808514	0.000886038	0.821897	FALSE
chr12	6753480	G	A	chr12_6753480_G_A	-0.0186713	0.561621	0.0186713	0.548662	0.0136497	0.393421	-0.000256036	0.506999	0.000256036	0.492848	0.981407	0.000545241	-0.0183527	0.269081	0.0183527	0.261063	0.0133972	0.120511	-0.000251682	0.286386	0.000251682	0.277433	-0.000387443	0.918152	0.000387443	0.90471	FALSE
chr12	6753512	G	T	chr12_6753512_G_T	0.00767138	0.716116	0.0117299	0.718427	0.0231212	0.170705	0.000176102	0.61589	0.000257452	0.613265	0.979178	0.000652825	0.00755388	0.455254	0.0115231	0.454696	0.0226594	0.0515818	0.000173358	0.402146	0.000252949	0.398964	0.000141321	0.940712	0.000233419	0.942755	FALSE
chr12	6767322	C	G	chr12_6767322_C_G	0.0642286	0.194156	0.0642286	0.200822	0.0179928	0.260562	0.00118953	0.203972	0.00118953	0.209744	0.875161	0.0475936	0.0563537	0.0895546	0.0563537	0.0931241	0.0157451	0.0961583	0.00104377	0.117478	0.00104377	0.120449	0.00414278	0.460053	0.00414278	0.472694	FALSE
chr12	6772669	G	A	chr12_6772669_G_A	-0.0331611	0.37999	0.0331611	0.368324	0.0105385	0.550829	-0.000351228	0.425107	0.000351228	0.412516	0.448737	0.313606	-0.0152445	0.292001	0.0152445	0.283318	0.00474557	0.369095	-0.00016215	0.339286	0.00016215	0.328422	-0.00826333	0.297306	0.00826333	0.287938	FALSE
chr12	6787152	T	C	chr12_6787152_T_C	-0.102255	0.143157	0.102255	0.139307	0.0240283	0.163792	-0.00286647	0.142678	0.00286647	0.139493	0.350869	0.393807	-0.040998	0.168154	0.040998	0.163346	0.00875487	0.219806	-0.001143	0.151907	0.001143	0.148345	-0.0244089	0.104969	0.0244089	0.101911	FALSE
chr12	6789226	A	G	chr12_6789226_A_G	-0.00291318	0.725354	0.00912023	0.724745	0.00532677	0.917834	-1.21172e-05	0.801089	4.91406e-05	0.800336	0.390806	0.364659	-0.00123687	0.558461	0.00403914	0.558543	0.0020645	0.587964	-5.116e-06	0.655885	2.18958e-05	0.655562	-0.000900329	0.62822	0.00241834	0.6272	FALSE
chr12	6851694	C	A	chr12_6851694_C_A	-0.0167811	0.501017	0.0242158	0.49433	0.00967122	0.60242	-0.000188178	0.544301	0.000241419	0.537109	0.976841	0.000854278	-0.016328	0.246357	0.0236546	0.242708	0.0094407	0.195117	-0.000183225	0.323242	0.000235693	0.31833	-0.000420789	0.882232	0.000560522	0.875558	FALSE
chr12	6852447	G	A	chr12_6852447_G_A	0.00712277	0.513496	0.0210761	0.518601	0.01301	0.420244	0.000122684	0.485572	0.000278609	0.491233	0.998585	2.34378e-05	0.00711955	0.240752	0.0210497	0.244247	0.0129921	0.125993	0.000122607	0.271065	0.000278274	0.275549	1.11152e-05	0.973665	6.19274e-05	0.980785	FALSE
chr12	6853136	G	C	chr12_6853136_G_C	-0.103099	0.130434	0.103099	0.126844	0.0487492	0.039973	-0.00556408	0.0782357	0.00556408	0.0768176	0.921213	0.0144198	-0.095563	0.0576091	0.095563	0.0551787	0.0451864	0.0124098	-0.00518832	0.0428698	0.00518832	0.0418493	-0.00430792	0.487287	0.00430792	0.475172	TRUE
chr12	6867524	A	G	chr12_6867524_A_G	0.0224173	0.269901	0.0508303	0.272869	0.0120555	0.468126	0.000256544	0.31938	0.00067259	0.322389	0.90994	0.0216301	0.0211473	0.125997	0.0462794	0.127399	0.0109705	0.161569	0.000245212	0.184999	0.000612642	0.18649	0.000705019	0.607064	0.00254696	0.609574	FALSE
chr12	6872998	C	T	chr12_6872998_C_T	0.0096575	0.697307	0.0096575	0.712272	0.00580977	0.884888	5.96352e-05	0.754355	5.96352e-05	0.770638	0.924804	0.0139016	0.00886793	0.392645	0.00886793	0.403401	0.00536675	0.334474	5.47354e-05	0.503434	5.47354e-05	0.516445	0.000412849	0.888176	0.000412849	0.901216	FALSE
chr12	6873013	C	T	chr12_6873013_C_T	-3.50024e-05	0.677225	0.0129741	0.674891	0.00729357	0.775341	3.21672e-06	0.737446	9.37879e-05	0.733916	0.927024	0.0128569	-3.53128e-06	0.390495	0.0120618	0.388556	0.00677257	0.273749	3.1523e-06	0.484267	8.72564e-05	0.482092	-5.71637e-05	0.886557	0.000543055	0.882684	FALSE
chr12	6873183	A	C	chr12_6873183_A_C	-0.0463155	0.290162	0.0463155	0.280713	0.0150094	0.344325	-0.00071391	0.294825	0.00071391	0.28592	0.949099	0.00518364	-0.0440112	0.124958	0.0440112	0.120811	0.0142357	0.110647	-0.000677834	0.160708	0.000677834	0.156231	-0.00167204	0.714178	0.00167204	0.700944	FALSE
chr12	6873241	C	T	chr12_6873241_C_T	-0.0270263	0.45851	0.0270263	0.445613	0.0102438	0.569448	-0.000247854	0.508448	0.000247854	0.493	0.953402	0.00416088	-0.0257275	0.21325	0.0257275	0.2065	0.00979106	0.188788	-0.000236167	0.290378	0.000236167	0.281153	-0.00096702	0.818003	0.00096702	0.804775	FALSE
chr12	6873288	G	A	chr12_6873288_G_A	0.0613781	0.20411	0.0613781	0.21092	0.0130212	0.420402	0.000796717	0.25633	0.000796717	0.264242	0.956355	0.00358046	0.0585787	0.0853074	0.0585787	0.088671	0.0124554	0.133609	0.000760501	0.13999	0.000760501	0.14365	0.00214205	0.630993	0.00214205	0.644854	FALSE
chr12	6873595	C	T	chr12_6873595_C_T	0.0316057	0.335428	0.038207	0.342451	0.0204849	0.217273	0.000699105	0.274053	0.000800823	0.278763	0.944916	0.00629755	0.0299541	0.149587	0.0361605	0.152385	0.019371	0.0696321	0.000663149	0.151429	0.000758782	0.1532	0.00112898	0.729489	0.00141163	0.738062	FALSE
chr12	6891856	A	G	chr12_6891856_A_G	-0.00281945	0.849277	0.00493659	0.838947	0.00369956	0.994326	-6.69392e-06	0.93654	1.51723e-05	0.929528	0.75301	0.135494	-0.00205784	0.602506	0.00362615	0.594099	0.0027918	0.508329	-4.90362e-06	0.749893	1.11841e-05	0.741362	-0.000481128	0.858836	0.000738365	0.849584	FALSE
chr12	6904912	C	G	chr12_6904912_C_G	-0.020521	0.420117	0.0331926	0.414197	0.0206943	0.202519	-0.000447052	0.340168	0.000713176	0.334545	0.940534	0.00696957	-0.0195973	0.198525	0.0315807	0.195124	0.0194817	0.0664642	-0.000427746	0.189601	0.000679417	0.186607	-0.000781238	0.783336	0.00119091	0.775912	FALSE
chr12	6904943	T	A	chr12_6904943_T_A	-0.143477	0.0702618	0.143477	0.0682854	0.0245251	0.151315	-0.00351889	0.0901987	0.00351889	0.0887183	0.935921	0.00859234	-0.134508	0.0296078	0.134508	0.0283449	0.0229538	0.0493069	-0.00329847	0.0486466	0.00329847	0.0476867	-0.0057783	0.391555	0.0057783	0.380205	TRUE
chr12	6913959	A	G	chr12_6913959_A_G	-0.0318942	0.416033	0.0318942	0.404259	0.0245133	0.150239	-0.000792533	0.303233	0.000792533	0.295412	0.582575	0.231263	-0.0191975	0.276924	0.0191975	0.269468	0.0142366	0.109733	-0.00047521	0.221667	0.00047521	0.215854	-0.00688505	0.37013	0.00688505	0.359638	FALSE
chr12	6914136	A	C	chr12_6914136_A_C	0.0031543	0.618891	0.0157007	0.618764	0.00672404	0.820087	2.49976e-05	0.697961	0.000104824	0.697412	0.720171	0.152282	0.00210144	0.380293	0.0116739	0.379919	0.00480656	0.364095	1.64457e-05	0.483418	7.74161e-05	0.482834	0.000555758	0.655471	0.00219763	0.654409	FALSE
chr12	6914640	T	G	chr12_6914640_T_G	-0.00466344	0.744129	0.0087512	0.736363	0.00827238	0.696935	-4.16938e-05	0.741649	7.51561e-05	0.732879	0.856879	0.060517	-0.00396922	0.421724	0.00747192	0.41526	0.00707137	0.262917	-3.53238e-05	0.478124	6.39969e-05	0.471397	-0.000368388	0.854745	0.000695492	0.847221	FALSE
chr12	6914702	T	C	chr12_6914702_T_C	-0.0272967	0.442672	0.0272967	0.430174	0.0088787	0.65807	-0.000240376	0.507232	0.000240376	0.493118	0.852472	0.0638641	-0.0231699	0.220502	0.0231699	0.213442	0.00757391	0.244516	-0.000204222	0.305552	0.000204222	0.29552	-0.0021357	0.65992	0.0021357	0.646103	FALSE
chr12	6924000	G	C	chr12_6924000_G_C	-0.00795493	0.54429	0.0189331	0.542115	0.0170706	0.283533	-9.32148e-05	0.452112	0.000311293	0.450118	0.526646	0.262986	-0.00360812	0.373601	0.0101162	0.372052	0.00902379	0.203181	-3.73919e-05	0.336458	0.000166549	0.334806	-0.00185465	0.472587	0.0043635	0.470411	FALSE
chr12	6924051	T	C	chr12_6924051_T_C	0.00629489	0.757916	0.00755889	0.764899	0.00724584	0.775115	3.87923e-05	0.790436	4.96035e-05	0.797778	0.568841	0.238044	0.00371066	0.535892	0.0044061	0.540912	0.00408707	0.407833	2.27614e-05	0.602145	2.86891e-05	0.608153	0.00146244	0.688289	0.00178319	0.6945	FALSE
chr12	6924090	G	A	chr12_6924090_G_A	-0.00595814	0.768871	0.00862951	0.765328	0.00611276	0.865815	-2.82311e-05	0.832507	4.71845e-05	0.829375	0.607268	0.21607	-0.00369881	0.534177	0.00532617	0.532062	0.00368488	0.436363	-1.78098e-05	0.628554	2.91027e-05	0.626769	-0.00129571	0.71472	0.00184194	0.711365	FALSE
chr12	6924095	G	C	chr12_6924095_G_C	0.0111991	0.628856	0.0137174	0.637584	0.00583289	0.885727	6.72257e-05	0.721401	8.0644e-05	0.730965	0.61492	0.211845	0.0065921	0.398236	0.00832934	0.4042	0.00355233	0.444102	3.93494e-05	0.511259	4.86061e-05	0.518127	0.00233101	0.577908	0.00285183	0.585644	FALSE
chr12	6924219	A	C	chr12_6924219_A_C	0.00954032	0.702908	0.0101712	0.712724	0.0113919	0.504876	8.62759e-05	0.680812	9.51832e-05	0.691745	0.685854	0.170727	0.00646978	0.449042	0.00687198	0.456351	0.00790507	0.236405	5.94998e-05	0.466113	6.51783e-05	0.475185	0.00168315	0.680466	0.00185465	0.689738	FALSE
chr12	6924429	G	A	chr12_6924429_G_A	-0.0666322	0.181295	0.0757415	0.177716	0.0191014	0.239796	-0.00140181	0.19208	0.00152344	0.189778	0.755114	0.1269	-0.0483679	0.101354	0.0558055	0.0990878	0.0142225	0.112587	-0.00101194	0.122607	0.00111125	0.121247	-0.010191	0.243681	0.0112263	0.238533	FALSE
chr12	6924796	C	T	chr12_6924796_C_T	0.00501673	0.818646	0.00606083	0.822212	0.00726665	0.767552	3.29198e-05	0.847369	4.18261e-05	0.851055	0.705521	0.158945	0.00367706	0.567845	0.00440342	0.570378	0.00519306	0.348272	2.47682e-05	0.631474	3.08975e-05	0.635157	0.000692316	0.819052	0.000882862	0.822656	FALSE
chr12	6924958	T	C	chr12_6924958_T_C	0.0249685	0.437571	0.0280665	0.44684	0.00911286	0.639524	0.000285081	0.492992	0.000304948	0.502523	0.609508	0.215001	0.0158136	0.278845	0.0178354	0.284831	0.0056264	0.325381	0.000180896	0.346072	0.000193861	0.353014	0.00511139	0.409822	0.00565445	0.418464	FALSE
chr12	6938420	A	G	chr12_6938420_A_G	-0.00942164	0.739305	0.00942164	0.725372	0.00498749	0.928622	-4.17853e-05	0.841754	4.17853e-05	0.827122	0.866767	0.0531238	-0.00816464	0.417235	0.00816464	0.407279	0.00433225	0.394089	-3.6226e-05	0.564415	3.6226e-05	0.552481	-0.000628801	0.872268	0.000628801	0.859069	FALSE
chr12	6952303	A	G	chr12_6952303_A_G	0.100075	0.124424	0.100075	0.128354	0.0179575	0.259129	0.00193319	0.15659	0.00193319	0.160264	0.189123	0.585031	0.0214433	0.244798	0.0214433	0.251682	0.00355935	0.455881	0.000430745	0.228858	0.000430745	0.236085	0.0241866	0.0919631	0.0241866	0.0949466	FALSE
chr12	6953228	A	G	chr12_6953228_A_G	0.0507833	0.269928	0.0507833	0.278564	0.0167703	0.295288	0.00096639	0.263176	0.00096639	0.270548	0.270464	0.47487	0.0149605	0.305273	0.0149605	0.313416	0.00467736	0.379487	0.000286371	0.28148	0.000286371	0.289664	0.0126824	0.203149	0.0126824	0.210176	FALSE
chr12	6961967	G	A	chr12_6961967_G_A	-0.135132	0.0833473	0.135132	0.080903	0.0203478	0.22053	-0.00300007	0.118546	0.00300007	0.11603	0.822578	0.0859356	-0.110307	0.0426256	0.110307	0.0407721	0.016533	0.0908293	-0.00242344	0.071233	0.00242344	0.0695877	-0.0135399	0.198398	0.0135399	0.191968	FALSE
chr12	6965222	C	T	chr12_6965222_C_T	0.121077	0.0888633	0.121077	0.0914506	0.0318451	0.0921123	0.00386381	0.0827447	0.00386381	0.0841712	0.741996	0.142093	0.0889017	0.0509386	0.0889017	0.0531322	0.023609	0.0467766	0.0028362	0.053929	0.0028362	0.0550345	0.0185909	0.127074	0.0185909	0.131393	FALSE
chr12	6970400	A	G	chr12_6970400_A_G	0.0291223	0.41867	0.0295628	0.42865	0.0125426	0.44249	0.00036231	0.436806	0.000367876	0.446486	0.923534	0.0158125	0.0267283	0.21434	0.0271398	0.220003	0.0115817	0.147973	0.000332426	0.260022	0.000337624	0.266374	0.0012973	0.747135	0.00131318	0.756212	FALSE
chr12	6971420	G	C	chr12_6971420_G_C	0.0073295	0.753087	0.00769167	0.763113	0.00854478	0.678654	6.10604e-05	0.748094	6.44418e-05	0.759839	0.836628	0.0765253	0.00613355	0.461574	0.00643154	0.468992	0.00713187	0.260486	5.09755e-05	0.510123	5.37578e-05	0.519859	0.000665322	0.840762	0.000700256	0.84911	FALSE
chr12	6978549	T	C	chr12_6978549_T_C	0.00569814	0.643232	0.0134274	0.645282	0.00841965	0.689428	4.68399e-05	0.677983	0.00010713	0.680411	0.397007	0.351546	0.0023284	0.495065	0.0055016	0.497423	0.0033362	0.463315	1.89798e-05	0.543679	4.39339e-05	0.545704	0.00153707	0.540046	0.00357591	0.542676	FALSE
chr12	7018368	C	G	chr12_7018368_C_G	-0.0210656	0.493375	0.0249938	0.484639	0.0112441	0.509696	-0.000236626	0.506192	0.000292906	0.49709	0.975605	0.000941384	-0.0205919	0.231823	0.0244316	0.227359	0.0109776	0.15962	-0.000231551	0.286442	0.000286562	0.281975	-0.000493831	0.877436	0.000589104	0.868309	FALSE
chr12	7019034	C	T	chr12_7019034_C_T	0.00372327	0.721175	0.00907871	0.725787	0.00940915	0.61944	4.45593e-06	0.709606	8.25688e-05	0.714444	0.954915	0.0039154	0.00358709	0.385473	0.00866699	0.389324	0.00897306	0.209612	4.62375e-06	0.437951	7.8736e-05	0.441689	0.000122267	0.916658	0.000315988	0.91997	FALSE
chr12	7042964	C	G	chr12_7042964_C_G	-0.0191256	0.543057	0.020705	0.532205	0.0162402	0.306902	-0.000248971	0.499043	0.000284224	0.488836	0.305577	0.435819	-0.00596959	0.48364	0.00637455	0.475329	0.0049485	0.358483	-8.03254e-05	0.449715	8.93644e-05	0.440345	-0.00487956	0.449759	0.00531464	0.440849	FALSE
chr12	7043223	G	T	chr12_7043223_G_T	-0.0149916	0.625465	0.0149916	0.611693	0.00772305	0.738781	-0.000122254	0.671718	0.000122254	0.656972	0.270189	0.475452	-0.00383746	0.562905	0.00383746	0.55164	0.00205555	0.584049	-3.09739e-05	0.608574	3.09739e-05	0.595989	-0.00381568	0.52107	0.00381568	0.508752	FALSE
chr12	7108113	G	C	chr12_7108113_G_C	-0.00346835	0.812946	0.006485	0.80361	0.00452404	0.975486	-1.21466e-05	0.888385	2.82307e-05	0.879146	0.512919	0.273126	-0.00177785	0.57859	0.00348727	0.57103	0.00232042	0.554433	-6.03511e-06	0.694679	1.51493e-05	0.686451	-0.000933674	0.730496	0.00154342	0.72156	FALSE
chr12	7130255	C	T	chr12_7130255_C_T	-0.0316956	0.417844	0.0316956	0.407121	0.0114317	0.499862	-0.000379578	0.446438	0.000379578	0.43356	0.911228	0.0219685	-0.0288658	0.201137	0.0288658	0.194971	0.0104322	0.170572	-0.000346279	0.259817	0.000346279	0.252105	-0.00155771	0.734225	0.00155771	0.721198	FALSE
chr12	7131050	G	A	chr12_7131050_G_A	-0.0227099	0.517011	0.0227099	0.504872	0.0104942	0.554239	-0.000251219	0.529833	0.000251219	0.516495	0.761133	0.130431	-0.0174472	0.28748	0.0174472	0.279262	0.00798211	0.231954	-0.000192916	0.338004	0.000192916	0.32846	-0.00292805	0.595033	0.00292805	0.582374	FALSE
chr12	7144656	C	T	chr12_7144656_C_T	-0.110829	0.107142	0.110829	0.104385	0.0290837	0.110113	-0.00331889	0.100443	0.00331889	0.0985924	0.623729	0.208437	-0.0699981	0.0770566	0.0699981	0.074049	0.0182261	0.0746897	-0.00210331	0.0749914	0.00210331	0.0733199	-0.023164	0.0976206	0.023164	0.0945257	FALSE
chr12	7144823	G	T	chr12_7144823_G_T	-0.0241273	0.503279	0.0241273	0.490316	0.00866077	0.667437	-0.00025993	0.555069	0.00025993	0.541201	0.627662	0.206708	-0.0148514	0.322075	0.0148514	0.313016	0.00546023	0.333977	-0.000160472	0.393117	0.000160472	0.382786	-0.00506852	0.459123	0.00506852	0.446725	FALSE
chr12	7144824	A	T	chr12_7144824_A_T	-0.0102101	0.674488	0.0120627	0.663615	0.00622213	0.860109	-5.33603e-05	0.760299	7.02506e-05	0.749694	0.628228	0.206419	-0.00664276	0.452387	0.00774742	0.444448	0.0038962	0.422535	-3.50981e-05	0.561801	4.51695e-05	0.552831	-0.00210553	0.636571	0.00246757	0.62588	FALSE
chr12	7163245	G	A	chr12_7163245_G_A	-0.0175115	0.561102	0.0187731	0.550442	0.0122868	0.453592	-0.000198173	0.553686	0.000217192	0.542187	0.804332	0.0981851	-0.0141454	0.313129	0.0151556	0.306346	0.00993498	0.181577	-0.000161646	0.346545	0.000176876	0.338598	-0.00192451	0.681728	0.00201026	0.67108	FALSE
chr12	7188955	A	G	chr12_7188955_A_G	-0.00117022	0.787553	0.00703413	0.788831	0.0068105	0.807966	-1.39118e-05	0.803973	5.29826e-05	0.804286	0.877824	0.0442807	-0.00105599	0.454608	0.00618192	0.456257	0.00599296	0.30871	-1.23306e-05	0.533155	4.6655e-05	0.534306	-0.000103212	0.899745	0.000414437	0.901322	FALSE
chr12	7339778	C	A	chr12_7339778_C_A	-0.127924	0.107174	0.127924	0.104601	0.0178508	0.270937	-0.00263641	0.153813	0.00263641	0.150331	0.540165	0.252579	-0.0726812	0.0896511	0.0726812	0.0868708	0.00962411	0.19162	-0.00149026	0.122859	0.00149026	0.119834	-0.0291868	0.0817262	0.0291868	0.0794593	FALSE
chr12	7346756	C	G	chr12_7346756_C_G	-0.229758	0.0325677	0.229758	0.0316836	0.0295481	0.109514	-0.00693591	0.0518597	0.00693591	0.0512262	0.731491	0.14478	-0.168341	0.0210836	0.168341	0.0200386	0.0216844	0.0565281	-0.00510227	0.0349721	0.00510227	0.0340695	-0.035748	0.0502824	0.035748	0.0489115	TRUE
chr12	7346883	T	C	chr12_7346883_T_C	0.0971848	0.109324	0.123014	0.109321	0.0279147	0.142683	0.00427178	0.117983	0.00450748	0.117331	0.725424	0.149339	0.0673515	0.0645794	0.086672	0.0652353	0.0199351	0.0732434	0.00295778	0.0773525	0.00312885	0.077118	0.0172666	0.141875	0.0206679	0.142556	FALSE
chr12	7346908	C	T	chr12_7346908_C_T	0.0308838	0.310347	0.0470699	0.315803	0.0208119	0.210532	0.000907297	0.26005	0.00124	0.264391	0.704759	0.15988	0.0238019	0.183883	0.0328974	0.187741	0.0146078	0.110364	0.000680726	0.174552	0.000867683	0.177419	0.00424917	0.340184	0.00775839	0.345869	FALSE
chr12	7438681	T	C	chr12_7438681_T_C	0.0053103	0.759929	0.00780452	0.767469	0.00770244	0.741332	4.47793e-05	0.769002	6.47435e-05	0.77702	0.156648	0.637152	0.00113617	0.729915	0.00151521	0.733249	0.00125986	0.696091	1.00799e-05	0.744866	1.31145e-05	0.748614	0.00123537	0.685886	0.00185782	0.691911	FALSE
chr12	7438940	T	A	chr12_7438940_T_A	0.0967282	0.130534	0.0967282	0.134325	0.0191385	0.237006	0.00203223	0.154711	0.00203223	0.158149	0.251193	0.499716	0.0224109	0.212733	0.0224109	0.219741	0.00461445	0.37505	0.000454275	0.198143	0.000454275	0.204363	0.0241993	0.0923106	0.0241993	0.0952111	FALSE
chr12	7439783	A	G	chr12_7439783_A_G	-0.00337554	0.798572	0.00695126	0.794264	0.00779419	0.732277	-2.25376e-05	0.813113	5.70561e-05	0.808301	0.912181	0.0217642	-0.00312191	0.497483	0.00636492	0.494282	0.00710977	0.262255	-2.10154e-05	0.561	5.22978e-05	0.557795	-0.000161964	0.924411	0.000323928	0.921724	FALSE
chr12	7440280	G	C	chr12_7440280_G_C	-0.0139583	0.46687	0.0267074	0.463515	0.0207282	0.202955	-0.000285096	0.371078	0.000543009	0.368771	0.948526	0.00541429	-0.0132425	0.22958	0.0254181	0.227227	0.019634	0.0655771	-0.000270342	0.210791	0.000516302	0.209578	-0.000538292	0.813834	0.000938438	0.810615	FALSE
chr12	7440364	G	C	chr12_7440364_G_C	-0.0240841	0.281249	0.0489293	0.27863	0.0225959	0.17846	-0.000556392	0.240616	0.00119771	0.23886	0.935032	0.00980041	-0.0222823	0.129878	0.0458349	0.128639	0.0211146	0.0585304	-0.00051224	0.133755	0.00112047	0.132753	-0.00115439	0.681234	0.0019388	0.676227	FALSE
chr12	7460688	A	G	chr12_7460688_A_G	-0.0284217	0.440253	0.0284217	0.427979	0.0167188	0.291102	-0.000499414	0.394749	0.000499414	0.383924	0.489252	0.28579	-0.0140575	0.327089	0.0140575	0.317574	0.00807161	0.229327	-0.000243167	0.311155	0.000243167	0.301588	-0.0069835	0.365525	0.0069835	0.355515	FALSE
chr12	7460806	C	T	chr12_7460806_C_T	-1.10026	0.000514087	1.10026	0.000397214	0.207159	0.00032476	-0.232821	0.000356325	0.232821	0.000264809	0.529422	0.261215	-0.586837	0.00133519	0.586837	0.00116124	0.110125	0.000767979	-0.124428	0.00052192	0.124428	0.000394411	-0.27756	0.000300242	0.27756	0.000223324	TRUE
chr12	7460874	G	C	chr12_7460874_G_C	-0.0132153	0.455534	0.026403	0.448733	0.0125021	0.44367	-0.000153889	0.446663	0.000332068	0.439053	0.53698	0.256757	-0.00603228	0.314032	0.0138523	0.309125	0.00672305	0.275855	-6.93052e-05	0.331432	0.000174962	0.325538	-0.00363625	0.376866	0.00632294	0.370187	FALSE
chr12	7588751	C	T	chr12_7588751_C_T	0.0128935	0.639332	0.0134017	0.648885	0.0049772	0.939275	7.05019e-05	0.755217	7.33771e-05	0.765446	0.590111	0.228183	0.00760074	0.443042	0.00786421	0.451743	0.00289746	0.49918	4.13135e-05	0.574026	4.28039e-05	0.583039	0.00278038	0.587058	0.00288836	0.596469	FALSE
chr12	7588857	G	A	chr12_7588857_G_A	-0.00722176	0.538452	0.0202521	0.538982	0.0119049	0.481555	-0.000159272	0.528044	0.000291358	0.530232	0.606255	0.219138	-0.00395054	0.351408	0.0117447	0.352787	0.00707618	0.268076	-8.66096e-05	0.377062	0.000164812	0.379511	-0.00145926	0.477091	0.00446036	0.477819	FALSE
chr12	7588956	C	G	chr12_7588956_C_G	0.106632	0.117798	0.106632	0.120773	0.0241073	0.159413	0.00286524	0.124838	0.00286524	0.127291	0.608879	0.217541	0.0630505	0.0854114	0.0630505	0.0884711	0.0144976	0.10806	0.00167881	0.0938073	0.00167881	0.0955524	0.0238579	0.0993914	0.0238579	0.102013	FALSE
chr12	7638879	C	T	chr12_7638879_C_T	-0.064435	0.205084	0.064435	0.198406	0.0147944	0.349599	-0.000951657	0.240528	0.000951657	0.233937	0.854077	0.0625964	-0.0551713	0.0974042	0.0551713	0.0939631	0.0126297	0.130993	-0.000814132	0.139433	0.000814132	0.135949	-0.0049796	0.435113	0.0049796	0.423216	FALSE
chr12	7639700	G	A	chr12_7639700_G_A	-0.0375732	0.345254	0.0375732	0.335634	0.0147169	0.351621	-0.00055189	0.339625	0.00055189	0.329534	0.690917	0.172049	-0.0259191	0.200021	0.0259191	0.193555	0.0101821	0.17492	-0.000381493	0.222807	0.000381493	0.215761	-0.00665481	0.364487	0.00665481	0.354073	FALSE
chr12	7639786	T	G	chr12_7639786_T_G	-0.0359272	0.355841	0.0359272	0.344613	0.00885421	0.658368	-0.000320277	0.446384	0.000320277	0.433351	0.69025	0.171949	-0.024915	0.204354	0.024915	0.197288	0.00615136	0.302065	-0.000223533	0.291447	0.000223533	0.282149	-0.00634517	0.365091	0.00634517	0.354255	FALSE
chr12	7639797	G	C	chr12_7639797_G_C	-0.0468325	0.285753	0.0468325	0.276772	0.0237772	0.166292	-0.00111857	0.223079	0.00111857	0.217165	0.691438	0.171184	-0.0325577	0.166662	0.0325577	0.16106	0.0163801	0.0908326	-0.000775186	0.149124	0.000775186	0.145227	-0.00824269	0.304365	0.00824269	0.295034	FALSE
chr12	7640234	T	C	chr12_7640234_T_C	0.0359614	0.334844	0.0359614	0.344952	0.0139928	0.386667	0.000527455	0.331237	0.000527455	0.341194	0.791443	0.108094	0.0283035	0.171506	0.0283035	0.177596	0.011008	0.158541	0.000412357	0.201378	0.000412357	0.20776	0.00436032	0.45502	0.00436032	0.467254	FALSE
chr12	7677703	A	T	chr12_7677703_A_T	-0.00890632	0.583166	0.0165336	0.577895	0.00692157	0.801076	-5.41256e-05	0.662619	0.000122502	0.658201	0.524196	0.264607	-0.00557853	0.421252	0.00883248	0.416951	0.00359128	0.443749	-3.56347e-05	0.512355	6.47909e-05	0.507507	-0.00195309	0.515874	0.00383632	0.511809	FALSE
chr12	7677954	A	G	chr12_7677954_A_G	-0.00880398	0.657858	0.0130003	0.652882	0.0138586	0.393101	-0.000111105	0.603114	0.000163748	0.597111	0.501998	0.279428	-0.00413835	0.467183	0.00650795	0.463663	0.00690965	0.269615	-5.20351e-05	0.452647	8.13576e-05	0.448748	-0.0022532	0.57245	0.00311701	0.566994	FALSE
chr12	7807020	A	G	chr12_7807020_A_G	0.0747247	0.17971	0.0776909	0.183755	0.0274904	0.122154	0.00199398	0.154779	0.00208271	0.156335	0.49302	0.284204	0.0359967	0.1544	0.0375422	0.158521	0.0135923	0.117754	0.000962765	0.132442	0.001009	0.134009	0.0184258	0.133586	0.019153	0.136859	FALSE
chr12	7807285	A	G	chr12_7807285_A_G	0.000907299	0.539848	0.0191571	0.540206	0.0241397	0.162032	0.000156645	0.389947	0.000491807	0.390447	0.433042	0.325111	-0.000664165	0.416983	0.00797865	0.418216	0.0101741	0.176664	3.74926e-05	0.324607	0.000196083	0.326237	4.12849e-05	0.443016	0.00498595	0.444187	FALSE
chr12	7807313	G	T	chr12_7807313_G_T	-0.00512831	0.849367	0.00512831	0.835554	0.00854437	0.681797	-4.29515e-05	0.836503	4.29515e-05	0.821669	0.426468	0.330023	-0.00210726	0.657114	0.00210726	0.645005	0.00368473	0.437065	-1.7997e-05	0.673465	1.7997e-05	0.660729	-0.00132271	0.763386	0.00132271	0.749594	FALSE
chr12	7807540	T	C	chr12_7807540_T_C	0.00633365	0.6831	0.011226	0.686783	0.00803065	0.716415	5.13403e-05	0.700209	9.39894e-05	0.704112	0.316897	0.423606	0.00173075	0.57801	0.00332391	0.580294	0.00251938	0.534615	1.36972e-05	0.608838	2.75518e-05	0.611605	0.00149737	0.585555	0.00279626	0.588979	FALSE
chr12	7807541	G	A	chr12_7807541_G_A	0.0146347	0.501073	0.0204102	0.511069	0.00506946	0.935595	7.04074e-05	0.653157	0.0001022	0.664763	0.318375	0.422182	0.00477118	0.428778	0.00660799	0.436073	0.00157572	0.644409	2.21843e-05	0.556871	3.22956e-05	0.565388	0.00376804	0.406355	0.00511139	0.415321	FALSE
chr12	7832278	G	A	chr12_7832278_G_A	-0.26915	0.024721	0.26915	0.023668	0.0480997	0.039963	-0.0140565	0.0279493	0.0140565	0.0271744	0.574114	0.235363	-0.156842	0.0241293	0.156842	0.023172	0.0277358	0.0358903	-0.00825249	0.0240271	0.00825249	0.0231722	-0.0615209	0.0192405	0.0615209	0.0182295	TRUE
chr12	7832345	C	T	chr12_7832345_C_T	-0.357625	0.0134051	0.357625	0.0125627	0.0678577	0.016424	-0.0247304	0.0134441	0.0247304	0.0127701	0.562234	0.242822	-0.202475	0.0150127	0.202475	0.0143629	0.0379945	0.018146	-0.0139858	0.0125422	0.0139858	0.0119458	-0.0847627	0.00965126	0.0847627	0.00885515	TRUE
chr12	7843537	C	T	chr12_7843537_C_T	0.00449375	0.832572	0.0050864	0.841234	0.0199154	0.218087	9.2975e-05	0.681141	0.000102508	0.692273	0.597135	0.221064	0.00276223	0.592074	0.00312373	0.600029	0.0117216	0.145713	5.65069e-05	0.49392	6.2322e-05	0.502835	0.000938438	0.785272	0.00106547	0.793361	FALSE
chr12	7862876	T	G	chr12_7862876_T_G	0.0221973	0.482034	0.0228061	0.492458	0.00988243	0.592565	0.000191037	0.549712	0.000200794	0.561431	0.753051	0.132626	0.0164001	0.280721	0.0168539	0.286992	0.00738659	0.256286	0.000140527	0.359242	0.0001478	0.367295	0.00322975	0.5427	0.0033282	0.552728	FALSE
chr12	7872670	A	G	chr12_7872670_A_G	-0.016008	0.584548	0.0184934	0.578589	0.0130059	0.432852	-0.00031252	0.542322	0.000334874	0.537416	0.609418	0.216737	-0.0097636	0.403033	0.0111629	0.399081	0.00786838	0.24054	-0.000186866	0.3998	0.000199462	0.395878	-0.00323451	0.545261	0.00380615	0.539768	FALSE
chr12	7873082	T	C	chr12_7873082_T_C	0.0218089	0.521373	0.0231834	0.530336	0.014361	0.365088	0.000300095	0.503319	0.00032018	0.51202	0.719577	0.154419	0.0148053	0.332263	0.0158629	0.337786	0.0103637	0.17101	0.00020412	0.341091	0.000219575	0.346269	0.00372835	0.537329	0.00392207	0.545414	FALSE
chr12	7873102	C	T	chr12_7873102_C_T	-0.0154788	0.519986	0.0224106	0.511803	0.0131012	0.419832	-0.000262878	0.486018	0.000349107	0.478362	0.715801	0.156507	-0.0113124	0.312029	0.0157968	0.306807	0.00938436	0.198046	-0.000191437	0.325919	0.000247221	0.320519	-0.00232466	0.548647	0.00355368	0.540636	FALSE
chr12	7873378	A	C	chr12_7873378_A_C	-0.00813498	0.685637	0.0118839	0.67992	0.0204485	0.208421	-0.000173543	0.533376	0.000243073	0.528048	0.600243	0.222131	-0.00508283	0.44798	0.00731248	0.444361	0.0121335	0.138621	-0.000108204	0.372474	0.000148876	0.368817	-0.00177366	0.620004	0.00262159	0.614815	FALSE
chr12	7873414	A	G	chr12_7873414_A_G	0.00708099	0.720739	0.00937339	0.729891	0.00671668	0.82145	4.44062e-05	0.7638	6.42851e-05	0.772803	0.573778	0.237162	0.0039068	0.502105	0.00517602	0.509748	0.00381674	0.425814	2.41736e-05	0.576136	3.51798e-05	0.583862	0.00158788	0.653064	0.00208965	0.661473	FALSE
chr12	7873997	T	C	chr12_7873997_T_C	-0.00506142	0.742708	0.00873807	0.738708	0.00750314	0.747382	-2.97673e-05	0.766085	6.27108e-05	0.763177	0.170286	0.613198	-0.000836308	0.696126	0.00148587	0.694373	0.00126809	0.691136	-4.66124e-06	0.724375	1.05034e-05	0.722707	-0.00116233	0.662433	0.00204519	0.659308	FALSE
chr12	7874038	C	T	chr12_7874038_C_T	0.00284889	0.815048	0.00579421	0.81616	0.00530773	0.924834	1.12845e-05	0.878357	2.78948e-05	0.879278	0.181317	0.595457	0.000646471	0.753931	0.00111228	0.752617	0.0009542	0.745242	2.67521e-06	0.814893	5.3044e-06	0.813073	0.000757419	0.738093	0.00147197	0.737661	FALSE
chr12	7874079	T	C	chr12_7874079_T_C	0.381122	0.0102764	0.381122	0.0110745	0.0912742	0.00667654	0.0366954	0.00734208	0.0366954	0.00796492	0.286349	0.456794	0.111142	0.0379826	0.111142	0.0395019	0.0265515	0.0392627	0.0108103	0.0167453	0.0108103	0.0171525	0.0980421	0.00628279	0.0980421	0.00662808	TRUE
chr12	7874220	T	C	chr12_7874220_T_C	0.00468281	0.838004	0.00500475	0.84779	0.00855668	0.679602	3.882e-05	0.840501	4.17216e-05	0.850872	0.191826	0.579243	0.000849125	0.795439	0.000925304	0.804657	0.00168628	0.634605	6.957e-06	0.802466	7.64362e-06	0.81185	0.00107658	0.785909	0.00114645	0.795627	FALSE
chr12	7874368	A	T	chr12_7874368_A_T	0.00190448	0.868796	0.00403971	0.873245	0.00653849	0.835702	1.33016e-05	0.885692	2.67926e-05	0.890773	0.15381	0.641942	0.00017397	0.818168	0.00058256	0.819793	0.0010125	0.738569	1.39491e-06	0.840367	3.97535e-06	0.842393	0.000414437	0.817377	0.000878098	0.821716	FALSE
chr12	7874370	C	G	chr12_7874370_C_G	0.00358145	0.838358	0.00477273	0.846866	0.00618458	0.86564	2.37126e-05	0.858887	3.00374e-05	0.867783	0.153553	0.642402	0.000669545	0.775062	0.000763179	0.783992	0.000973475	0.745652	4.40186e-06	0.805058	4.89899e-06	0.813932	0.000893977	0.770099	0.00111946	0.779135	FALSE
chr12	7875593	G	A	chr12_7875593_G_A	-0.005123	0.822652	0.00572964	0.815209	0.00790794	0.727931	-4.3708e-05	0.82539	4.78549e-05	0.816377	0.137753	0.670474	-0.000907473	0.788103	0.000937719	0.779716	0.00111832	0.721375	-7.68526e-06	0.797786	7.89202e-06	0.788923	-0.00131635	0.753217	0.00144656	0.743603	FALSE
chr12	7875963	A	G	chr12_7875963_A_G	0.0224559	0.47661	0.0224559	0.489813	0.0110276	0.522481	0.000251544	0.483779	0.000251544	0.497546	0.0928339	0.75516	0.00198914	0.64778	0.00198914	0.65985	0.0010448	0.736266	2.30454e-05	0.62401	2.30454e-05	0.636837	0.00466678	0.438662	0.00466678	0.450802	FALSE
chr12	7876836	G	T	chr12_7876836_G_T	-0.00746105	0.663293	0.0128074	0.655319	0.0229962	0.169013	-0.000193614	0.479899	0.0003062	0.472948	0.0436159	0.863468	-0.000512483	0.837475	0.000608921	0.829635	0.0010173	0.744848	-1.29171e-05	0.73464	1.4948e-05	0.727116	-0.00144815	0.683794	0.00201026	0.675864	FALSE
chr12	7876948	T	C	chr12_7876948_T_C	0.0224433	0.526576	0.0224433	0.538702	0.0205026	0.225487	0.000642788	0.416932	0.000642788	0.425724	0.0581276	0.829543	0.00176202	0.731073	0.00176202	0.743754	0.00131302	0.704473	5.39848e-05	0.620733	5.39848e-05	0.633228	0.00424917	0.517635	0.00424917	0.529495	FALSE
chr12	7907084	C	G	chr12_7907084_C_G	0.0326393	0.366255	0.0326393	0.377391	0.0102825	0.566149	0.000338204	0.411906	0.000338204	0.424989	0.361602	0.381545	0.0121381	0.31872	0.0121381	0.327839	0.00372888	0.433588	0.000126073	0.357204	0.000126073	0.368104	0.00851581	0.274245	0.00851581	0.283488	FALSE
chr12	7907326	G	A	chr12_7907326_G_A	-0.118036	0.112357	0.118036	0.110477	0.0318739	0.0933144	-0.00377068	0.110511	0.00377068	0.108719	0.396064	0.352139	-0.0474528	0.137987	0.0474528	0.133691	0.0128804	0.132163	-0.00155483	0.114431	0.00155483	0.112142	-0.030211	0.0791778	0.030211	0.0776197	FALSE
chr12	7910424	G	T	chr12_7910424_G_T	-0.00981712	0.728649	0.00981712	0.714601	0.00796612	0.72376	-7.98554e-05	0.74406	7.98554e-05	0.72885	0.0334757	0.887198	-0.000275208	0.890098	0.000275208	0.876893	0.00025948	0.899605	-2.17039e-06	0.891906	2.17039e-06	0.877939	-0.00121473	0.780569	0.00121473	0.767405	FALSE
chr12	7912237	G	A	chr12_7912237_G_A	-0.0179162	0.563374	0.0179162	0.549659	0.011769	0.480781	-0.00020895	0.532944	0.00020895	0.518039	0.0641758	0.814032	-0.00116203	0.737971	0.00116203	0.724929	0.000755532	0.783952	-1.35358e-05	0.700859	1.35358e-05	0.687855	-0.00349334	0.531448	0.00349334	0.518348	FALSE
chr12	7912475	C	A	chr12_7912475_C_A	-0.00426982	0.817138	0.00609882	0.813082	0.00704061	0.796326	-3.27636e-05	0.829774	4.44973e-05	0.825473	0.0419677	0.865343	-0.000234239	0.8821	0.000295179	0.878107	0.000299073	0.889373	-1.77287e-06	0.890844	2.16371e-06	0.887019	-0.000806644	0.793042	0.00108929	0.789171	FALSE
chr12	7912719	G	A	chr12_7912719_G_A	-0.00749407	0.745471	0.00888545	0.736328	0.0108364	0.533932	-8.66026e-05	0.695231	0.000100147	0.68482	0.0295394	0.896381	-0.000248832	0.887276	0.000273234	0.878752	0.00030814	0.887866	-2.64648e-06	0.86871	2.88402e-06	0.859809	-0.00107023	0.773685	0.00122902	0.764911	FALSE
chr12	7913284	T	C	chr12_7913284_T_C	0.01048	0.667253	0.0119793	0.676033	0.00949985	0.612623	0.000117521	0.65333	0.000129564	0.663807	0.0599378	0.824456	0.000706341	0.785024	0.000767633	0.793622	0.000583663	0.820939	7.81152e-06	0.767736	8.30382e-06	0.777001	0.00212459	0.623632	0.0023977	0.632988	FALSE
chr12	7916075	A	G	chr12_7916075_A_G	0.127065	0.0873513	0.127065	0.0898471	0.0277806	0.124845	0.00387031	0.0934632	0.00387031	0.0952893	0.724382	0.152291	0.0904836	0.0519455	0.0904836	0.0539646	0.0199544	0.0650559	0.00272977	0.0620323	0.00272977	0.0632172	0.020752	0.113383	0.020752	0.117072	FALSE
chr12	7916285	C	T	chr12_7916285_C_T	-0.00803055	0.718854	0.00997123	0.709111	0.00784975	0.731318	-7.2415e-05	0.729797	8.54033e-05	0.719808	0.662455	0.18604	-0.00525108	0.451307	0.00650636	0.443964	0.00510701	0.348616	-4.59538e-05	0.511728	5.43549e-05	0.50332	-0.00147355	0.690189	0.00186417	0.681822	FALSE
chr12	7916375	C	A	chr12_7916375_C_A	0.00618762	0.558609	0.0184822	0.558165	0.00783841	0.729148	8.29968e-05	0.614183	0.000170418	0.613337	0.618758	0.21062	0.00388718	0.349404	0.0118948	0.349291	0.00493018	0.358829	5.35565e-05	0.429562	0.000111511	0.428563	0.00133223	0.516935	0.00385061	0.516244	FALSE
chr12	7916462	G	A	chr12_7916462_G_A	0.0192966	0.478272	0.0231316	0.48721	0.0131419	0.420775	0.000308326	0.44347	0.000342392	0.451762	0.570205	0.238104	0.0110895	0.309775	0.0132368	0.3157	0.00732852	0.255221	0.00017222	0.319099	0.000191295	0.325807	0.00417295	0.423689	0.00504946	0.431157	FALSE
chr12	7916951	A	T	chr12_7916951_A_T	-0.00991864	0.7184	0.00991864	0.703982	0.00756705	0.741674	-7.16509e-05	0.75415	7.16509e-05	0.739108	0.199182	0.57573	-0.00200207	0.665543	0.00200207	0.653127	0.00131947	0.684304	-1.32046e-05	0.709764	1.32046e-05	0.696461	-0.00249615	0.624103	0.00249615	0.610054	FALSE
chr12	7917483	G	A	chr12_7917483_G_A	-0.00686797	0.736342	0.00933436	0.726931	0.0114191	0.500946	-7.05415e-05	0.681395	0.000107872	0.670988	0.03228	0.893375	-0.000323357	0.878411	0.000333637	0.869019	0.000368235	0.875471	-3.86111e-06	0.854221	4.01671e-06	0.844725	-0.00123537	0.765111	0.00130841	0.755277	FALSE
chr12	7918044	G	A	chr12_7918044_G_A	-0.0219987	0.505704	0.0219987	0.492903	0.010678	0.541919	-0.000242094	0.513162	0.000242094	0.499193	0.067485	0.807895	-0.00150559	0.704577	0.00150559	0.692297	0.000753732	0.787769	-1.74397e-05	0.680802	1.74397e-05	0.667775	-0.00441113	0.471184	0.00441113	0.458822	FALSE
chr12	7919029	T	C	chr12_7919029_T_C	0.0436913	0.282551	0.0436913	0.292091	0.0118972	0.474277	0.000521845	0.323589	0.000521845	0.334525	0.308954	0.434561	0.0135659	0.292355	0.0135659	0.301069	0.00361557	0.439716	0.000159291	0.31492	0.000159291	0.325737	0.011058	0.21228	0.011058	0.21999	FALSE
chr12	7919570	C	T	chr12_7919570_C_T	-0.0182028	0.558238	0.0182028	0.544109	0.00949235	0.616041	-0.000175674	0.576912	0.000175674	0.561725	0.298522	0.445266	-0.0052938	0.488878	0.0052938	0.478033	0.00278552	0.507712	-5.02518e-05	0.516294	5.02518e-05	0.503574	-0.00467949	0.454438	0.00467949	0.441794	FALSE
chr12	7925240	T	C	chr12_7925240_T_C	0.0184479	0.541505	0.0184479	0.555629	0.0222464	0.181172	0.000388882	0.395589	0.000388882	0.408473	0.0604379	0.823674	0.000877798	0.748458	0.000877798	0.761386	0.00135674	0.682799	1.89801e-05	0.631943	1.89801e-05	0.64531	0.00298363	0.550827	0.00298363	0.563811	FALSE
chr12	7925265	C	T	chr12_7925265_C_T	-0.0236446	0.490612	0.0252698	0.481636	0.0151444	0.346203	-0.000453051	0.44433	0.000471026	0.437174	0.0544961	0.83683	-0.00144986	0.725487	0.00147796	0.716913	0.000811198	0.776922	-2.53806e-05	0.661765	2.56914e-05	0.651903	-0.00435873	0.492897	0.00454293	0.483342	FALSE
chr12	7925601	T	C	chr12_7925601_T_C	-0.00713993	0.791378	0.00713993	0.777222	0.00923406	0.631081	-6.68115e-05	0.768792	6.68115e-05	0.753901	0.0527701	0.839652	-0.00040659	0.856083	0.00040659	0.84273	0.000520931	0.838873	-3.95627e-06	0.846305	3.95627e-06	0.833465	-0.00134652	0.759247	0.00134652	0.746053	FALSE
chr12	7927734	A	G	chr12_7927734_A_G	-0.0106824	0.646147	0.0142211	0.636077	0.00785672	0.728937	-8.08416e-05	0.706677	0.000103332	0.695164	0.0636455	0.81543	-0.00121787	0.766885	0.00129353	0.757873	0.000506204	0.838578	-8.78706e-06	0.787879	9.26793e-06	0.777842	-0.00268987	0.60753	0.00304556	0.597218	FALSE
chr12	7933302	C	T	chr12_7933302_C_T	-0.0573124	0.241963	0.0573124	0.235105	0.0187164	0.241015	-0.00108595	0.234196	0.00108595	0.227714	0.759815	0.1283	-0.0444749	0.129813	0.0444749	0.125307	0.0142192	0.110541	-0.000844072	0.146517	0.000844072	0.142473	-0.00743287	0.332722	0.00743287	0.323421	FALSE
chr12	7933469	C	T	chr12_7933469_C_T	-0.0907859	0.134895	0.100655	0.132767	0.0212194	0.198117	-0.00219709	0.149447	0.00235772	0.148122	0.742927	0.140746	-0.0658411	0.0774018	0.0733992	0.0757075	0.0157289	0.0953795	-0.00159247	0.0966567	0.0017155	0.0953432	-0.0143529	0.179161	0.0157057	0.175671	FALSE
chr12	7935028	T	C	chr12_7935028_T_C	-0.0184876	0.553061	0.0184876	0.53939	0.00523095	0.93744	-0.000100142	0.690529	0.000100142	0.675123	0.169093	0.616854	-0.0030108	0.58601	0.0030108	0.574611	0.000870581	0.760636	-1.60977e-05	0.679064	1.60977e-05	0.666048	-0.00467313	0.452341	0.00467313	0.439912	FALSE
chr12	7935280	C	T	chr12_7935280_C_T	-0.00185004	0.752345	0.00807582	0.749033	0.00826758	0.698005	-1.58843e-06	0.762901	6.16961e-05	0.760832	0.177052	0.603672	-0.000108607	0.702719	0.00137999	0.700356	0.00152686	0.661207	1.55347e-06	0.719657	1.10456e-05	0.71812	-0.000435079	0.663367	0.00201343	0.660636	FALSE
chr12	7960448	A	G	chr12_7960448_A_G	0.0191797	0.543682	0.0191797	0.557136	0.00699514	0.796363	0.000137893	0.628821	0.000137893	0.643167	0.751044	0.133568	0.0142963	0.308156	0.0142963	0.316732	0.00523857	0.341995	0.000102769	0.409584	0.000102769	0.420771	0.00263271	0.60326	0.00263271	0.615572	FALSE
chr12	7960474	G	A	chr12_7960474_G_A	0.0159053	0.531241	0.0196192	0.53996	0.0077487	0.739371	0.00012288	0.597424	0.000152176	0.605712	0.755933	0.130754	0.0116963	0.295668	0.0146964	0.301128	0.00583493	0.312568	8.9747e-05	0.384535	0.000113412	0.390688	0.00230084	0.584975	0.0027645	0.593256	FALSE
chr12	7960651	C	T	chr12_7960651_C_T	0.0752667	0.179478	0.0752667	0.184957	0.0171447	0.288499	0.00145487	0.204282	0.00145487	0.20987	0.80312	0.0995133	0.0595148	0.0925854	0.0595148	0.0956656	0.0136315	0.121838	0.00114289	0.124903	0.00114289	0.128192	0.00859679	0.297931	0.00859679	0.306399	FALSE
chr12	7971452	A	G	chr12_7971452_A_G	0.257228	0.0263853	0.257228	0.0275956	0.0307778	0.101919	0.00859177	0.0450905	0.00859177	0.0457561	0.790071	0.106276	0.204965	0.0146162	0.204965	0.0151578	0.0244828	0.0454669	0.00687292	0.027415	0.00687292	0.0282176	0.030897	0.0626468	0.030897	0.0641864	TRUE
chr12	7977795	G	C	chr12_7977795_G_C	0.0111424	0.485955	0.0224772	0.491258	0.0116995	0.488783	0.000151365	0.476725	0.000264161	0.482469	0.288507	0.454301	0.00248116	0.44888	0.00616025	0.452663	0.00325805	0.467343	3.3374e-05	0.448452	6.99777e-05	0.452634	0.00308525	0.388654	0.00578465	0.393664	FALSE
chr12	7989860	T	C	chr12_7989860_T_C	0.00298855	0.848393	0.00455226	0.853069	0.00366753	0.99365	1.1657e-05	0.920688	1.66936e-05	0.925483	0.396578	0.354018	0.00131081	0.667859	0.00183985	0.672349	0.00143645	0.666972	4.95066e-06	0.781491	6.66904e-06	0.787172	0.00082411	0.775861	0.00113851	0.780918	FALSE
chr12	7989987	G	A	chr12_7989987_G_A	-0.0063047	0.80225	0.0066971	0.791299	0.00609492	0.870076	-4.16497e-05	0.843443	4.39699e-05	0.831894	0.45891	0.308335	-0.00304575	0.61609	0.00321837	0.607136	0.00280528	0.50678	-2.01219e-05	0.685099	2.11426e-05	0.675351	-0.00164346	0.72376	0.00174826	0.713113	FALSE
chr12	7990202	C	T	chr12_7990202_C_T	-0.430015	0.00894272	0.430015	0.00830413	0.0621208	0.02033	-0.0266261	0.0119332	0.0266261	0.011269	0.492886	0.285567	-0.20785	0.0143639	0.20785	0.0136872	0.0306436	0.0282914	-0.0128675	0.0130993	0.0128675	0.012641	-0.107924	0.00556951	0.107924	0.00520071	TRUE
chr12	7990730	A	G	chr12_7990730_A_G	-0.0108763	0.616811	0.0155406	0.612003	0.0089795	0.65094	-0.000109929	0.63476	0.000146425	0.628917	0.394365	0.355248	-0.00412022	0.479789	0.00613961	0.477164	0.00354184	0.44625	-4.21997e-05	0.515422	5.79148e-05	0.511474	-0.00250409	0.519943	0.00380298	0.515905	FALSE
chr12	7995213	C	A	chr12_7995213_C_A	0.00684417	0.680372	0.0109066	0.687189	0.00595644	0.874265	3.21246e-05	0.767484	5.96419e-05	0.773006	0.817733	0.0902174	0.00569832	0.383906	0.00897676	0.388179	0.00485375	0.363434	2.67624e-05	0.505288	4.89528e-05	0.510015	0.000655795	0.786619	0.00104959	0.791724	FALSE
chr12	7995238	G	A	chr12_7995238_G_A	0.0473347	0.273432	0.0473347	0.282332	0.0166372	0.293532	0.00078047	0.272555	0.00078047	0.280612	0.825533	0.0842974	0.0392231	0.138968	0.0392231	0.143932	0.0137275	0.116635	0.000646467	0.164389	0.000646467	0.169196	0.00412532	0.469373	0.00412532	0.481963	FALSE
chr12	7995315	C	G	chr12_7995315_C_G	-0.0233865	0.456534	0.0315443	0.45308	0.0296319	0.113038	-0.000588853	0.33638	0.000958331	0.334458	0.834451	0.0777772	-0.0189632	0.262258	0.0260225	0.259766	0.0248851	0.0453518	-0.000473036	0.206345	0.000793501	0.204357	-0.00238659	0.607328	0.00305032	0.601771	FALSE
chr12	7995503	G	A	chr12_7995503_G_A	0.0813563	0.159974	0.0847912	0.163293	0.0249753	0.149846	0.00210049	0.157936	0.00220079	0.15957	0.837134	0.0755699	0.0690514	0.0802507	0.0718639	0.0820971	0.0209361	0.0596978	0.00178909	0.0928724	0.00187121	0.0941165	0.00688188	0.341892	0.00718357	0.349672	FALSE
chr12	7995627	T	G	chr12_7995627_T_G	0.0170991	0.57137	0.0170991	0.585403	0.0152263	0.337308	0.000258524	0.490406	0.000258524	0.505089	0.798328	0.104509	0.0137363	0.319143	0.0137363	0.327951	0.0121679	0.139026	0.00020769	0.307173	0.00020769	0.316853	0.00175302	0.689531	0.00175302	0.702262	FALSE
chr12	7995744	T	C	chr12_7995744_T_C	-0.0076858	0.639235	0.013334	0.635454	0.00432359	0.971423	-4.15386e-05	0.781613	6.06332e-05	0.777823	0.75696	0.132592	-0.00578262	0.369734	0.010126	0.367343	0.00327877	0.468984	-3.13829e-05	0.535259	4.60807e-05	0.53253	-0.00095908	0.693733	0.00177843	0.690869	FALSE
chr12	7995900	T	G	chr12_7995900_T_G	0.0154427	0.424405	0.028603	0.431785	0.00952972	0.61205	0.000163269	0.482035	0.000258836	0.491958	0.672817	0.181762	0.00991584	0.25238	0.019034	0.256694	0.00642455	0.287399	0.00010622	0.320824	0.000172434	0.326881	0.00325357	0.413119	0.00545437	0.4205	FALSE
chr12	7995946	G	A	chr12_7995946_G_A	0.0102421	0.510066	0.0218775	0.517251	0.00654548	0.834385	8.03491e-05	0.61304	0.000152662	0.621356	0.626206	0.207145	0.00693462	0.324766	0.0137336	0.330007	0.00411314	0.40797	5.41313e-05	0.433422	9.63863e-05	0.440196	0.00183877	0.470337	0.00439208	0.476833	FALSE
chr12	7996011	A	G	chr12_7996011_A_G	-0.020554	0.478708	0.0249963	0.470088	0.00704988	0.79258	-0.000136857	0.585097	0.000169522	0.57549	0.557515	0.245758	-0.0120614	0.317866	0.0143291	0.312223	0.0039206	0.418383	-8.02518e-05	0.423773	9.69266e-05	0.415583	-0.00444924	0.410267	0.00560205	0.402451	FALSE
chr12	8019242	T	G	chr12_8019242_T_G	-0.00960242	0.491247	0.022308	0.488751	0.0246079	0.149862	-0.000223236	0.334594	0.000541545	0.332781	0.535573	0.258561	-0.00463777	0.330126	0.0119952	0.328016	0.0131794	0.123411	-0.000107926	0.250361	0.000291397	0.24929	-0.00231672	0.414414	0.00526383	0.412297	FALSE
chr12	8019487	A	G	chr12_8019487_A_G	-0.0118746	0.682926	0.0118746	0.668433	0.00582822	0.892156	-6.81688e-05	0.769637	6.81688e-05	0.754353	0.335173	0.40558	-0.00385117	0.569079	0.00385117	0.557808	0.0019709	0.594018	-2.23843e-05	0.657645	2.23843e-05	0.644203	-0.00312813	0.582085	0.00312813	0.568295	FALSE
chr12	8081831	T	A	chr12_8081831_T_A	-0.0145534	0.546419	0.019531	0.539101	0.0142112	0.379823	-0.000196179	0.489313	0.000277089	0.482588	0.941004	0.00802895	-0.0137059	0.264275	0.0183942	0.259965	0.0133823	0.124274	-0.000184877	0.279149	0.000261086	0.275114	-0.000495419	0.855045	0.000701844	0.847649	FALSE
chr12	8109054	G	C	chr12_8109054_G_C	0.0515633	0.165936	0.0759279	0.169679	0.0222241	0.179258	0.00101185	0.159415	0.00167985	0.162003	0.647765	0.194274	0.0357332	0.105821	0.0499462	0.108624	0.0143239	0.108749	0.000710787	0.112236	0.00110046	0.114051	0.00977023	0.160865	0.0147784	0.164442	FALSE
chr12	8109339	A	G	chr12_8109339_A_G	-0.0141967	0.635765	0.0141967	0.621929	0.00391021	0.988964	-5.59958e-05	0.80238	5.59958e-05	0.787831	0.562051	0.243031	-0.0079823	0.422242	0.0079823	0.412485	0.00218013	0.570108	-3.13213e-05	0.600017	3.13213e-05	0.587489	-0.00324722	0.563115	0.00324722	0.549863	FALSE
chr12	8134166	G	C	chr12_8134166_G_C	0.216262	0.0430415	0.216262	0.0448287	0.040444	0.0584881	0.00924328	0.0469259	0.00924328	0.0479818	0.744083	0.138652	0.15962	0.0257486	0.15962	0.0268286	0.0301795	0.0294151	0.00681338	0.0303343	0.00681338	0.0313054	0.0348302	0.0627687	0.0348302	0.0656221	TRUE
chr12	8154150	A	C	chr12_8154150_A_C	0.0949239	0.135987	0.0949239	0.139903	0.0187843	0.241247	0.00189923	0.161777	0.00189923	0.165519	0.375737	0.370197	0.0343614	0.1572	0.0343614	0.162498	0.00687998	0.268618	0.000678448	0.162534	0.000678448	0.167299	0.0242517	0.0939742	0.0242517	0.0967711	FALSE
chr12	8154152	A	C	chr12_8154152_A_C	-0.14907	0.0803266	0.14907	0.077126	0.0409386	0.0601479	-0.00742808	0.0673667	0.00742808	0.0652444	0.353751	0.389513	-0.0575909	0.108494	0.0575909	0.104358	0.0152373	0.110134	-0.00293037	0.0782556	0.00293037	0.0755955	-0.0389825	0.054441	0.0389825	0.052012	FALSE
chr12	8154155	C	T	chr12_8154155_C_T	-0.25946	0.0255257	0.25946	0.0245382	0.0426931	0.0504859	-0.0111976	0.0312001	0.0111976	0.0305996	0.356864	0.386768	-0.0917172	0.0518886	0.0917172	0.0497462	0.014982	0.102531	-0.00389685	0.0422345	0.00389685	0.0413223	-0.0665418	0.0158323	0.0665418	0.0149868	TRUE
chr12	8154233	C	T	chr12_8154233_C_T	0.0559891	0.261337	0.0559891	0.269035	0.0140254	0.386121	0.000848519	0.295907	0.000848519	0.30478	0.447163	0.314641	0.0251907	0.219889	0.0251907	0.227001	0.00605427	0.303789	0.000371414	0.248153	0.000371414	0.255966	0.0136637	0.201693	0.0136637	0.208166	FALSE
chr12	8154306	C	T	chr12_8154306_C_T	-0.0456465	0.299825	0.0456465	0.291154	0.012853	0.428949	-0.00061559	0.336197	0.00061559	0.327587	0.492681	0.28395	-0.0225876	0.23254	0.0225876	0.225388	0.00632659	0.291434	-0.000305185	0.266501	0.000305185	0.259008	-0.0111993	0.239607	0.0111993	0.232332	FALSE
chr12	8154408	G	A	chr12_8154408_G_A	-0.0370495	0.354986	0.0370495	0.344335	0.00950061	0.615192	-0.000377465	0.429429	0.000377465	0.417334	0.564978	0.239478	-0.0201226	0.243089	0.0201226	0.235191	0.00528245	0.340658	-0.000202801	0.314371	0.000202801	0.304423	-0.00849516	0.298409	0.00849516	0.289169	FALSE
chr12	8154762	G	A	chr12_8154762_G_A	0.0810145	0.154634	0.0810145	0.159461	0.0157785	0.332328	0.00108946	0.210058	0.00108946	0.216021	0.618203	0.207467	0.0490688	0.107689	0.0490688	0.111615	0.00970763	0.192287	0.000655255	0.151832	0.000655255	0.156432	0.0169332	0.142939	0.0169332	0.147665	FALSE
chr12	8180095	C	A	chr12_8180095_C_A	0.00825228	0.516101	0.020524	0.521082	0.0162296	0.303922	0.000117509	0.43204	0.000340497	0.436504	0.891605	0.0350229	0.00755869	0.255828	0.018324	0.258255	0.0144516	0.107877	0.000108184	0.249826	0.000303682	0.252118	0.000384267	0.772282	0.00114963	0.775702	FALSE
chr12	8242565	T	A	chr12_8242565_T_A	0.0029506	0.789674	0.00649982	0.79266	0.00518757	0.914085	2.1082e-05	0.845608	3.53587e-05	0.84922	0.878303	0.0449719	0.00259413	0.483625	0.00569095	0.485079	0.00456649	0.38176	1.85466e-05	0.599631	3.10062e-05	0.602079	0.00016514	0.902562	0.000400146	0.904724	FALSE
chr12	8242754	A	T	chr12_8242754_A_T	0.00341193	0.860809	0.00424513	0.869029	0.00523725	0.930445	1.54497e-05	0.906352	1.99711e-05	0.914071	0.938984	0.00878267	0.00322586	0.548793	0.00400143	0.555738	0.00491525	0.358813	1.46114e-05	0.653473	1.882e-05	0.660813	0.000119091	0.949606	0.000154024	0.957215	FALSE
chr12	8242850	A	C	chr12_8242850_A_C	-0.0312342	0.402102	0.0330503	0.393079	0.0192741	0.230749	-0.000634707	0.335295	0.000661656	0.328172	0.958809	0.00307003	-0.02995	0.186314	0.0317055	0.182048	0.0184669	0.0729213	-0.000608357	0.184871	0.000634407	0.181584	-0.000944789	0.807318	0.00101466	0.797801	FALSE
chr12	8243014	T	C	chr12_8243014_T_C	0.017094	0.243549	0.055747	0.245304	0.0151335	0.348551	0.000463416	0.265379	0.000944494	0.266514	0.982687	0.000445163	0.0166853	0.100492	0.0547657	0.101521	0.0148498	0.107798	0.000453102	0.143071	0.00092693	0.143287	0.000400146	0.764477	0.00120361	0.768847	FALSE
chr12	8243215	A	T	chr12_8243215_A_T	0.0274545	0.312684	0.0401993	0.319552	0.025869	0.141684	0.000692952	0.222726	0.00101872	0.226904	0.992659	0.000111849	0.0272107	0.130942	0.0399301	0.134002	0.0256802	0.0409606	0.000686682	0.117851	0.0010118	0.120062	0.000393795	0.889822	0.000425552	0.89835	FALSE
chr12	8243518	T	C	chr12_8243518_T_C	0.0574232	0.219117	0.0574232	0.226039	0.0156208	0.321222	0.000900431	0.239326	0.000900431	0.246405	0.994795	6.97449e-05	0.0571213	0.0886308	0.0571213	0.0919098	0.0155356	0.0959089	0.000895437	0.127175	0.000895437	0.130226	0.00047954	0.877306	0.00047954	0.890457	FALSE
chr12	8243891	G	A	chr12_8243891_G_A	0.269846	0.0218466	0.269846	0.0230701	0.0351497	0.0755822	0.0094326	0.035876	0.0094326	0.0366505	0.973789	0.000863234	0.263201	0.00814568	0.263201	0.00858886	0.034231	0.0221803	0.00920103	0.0177725	0.00920103	0.0183641	0.00685806	0.330133	0.00685806	0.340332	TRUE
chr12	8244060	C	T	chr12_8244060_C_T	0.0030754	0.662103	0.0116202	0.665994	0.00709472	0.79023	2.96313e-05	0.713297	8.14255e-05	0.717765	0.931862	0.010836	0.00281284	0.352229	0.0107714	0.354826	0.00662269	0.280766	2.73105e-05	0.448377	7.55801e-05	0.451928	7.62183e-05	0.892331	0.000435079	0.895918	FALSE
chr12	8244066	G	A	chr12_8244066_G_A	-0.0312936	0.420463	0.0312936	0.408593	0.0120286	0.469376	-0.000406159	0.436326	0.000406159	0.423844	0.930025	0.0115863	-0.0291217	0.203134	0.0291217	0.196686	0.0111977	0.15681	-0.00037777	0.253955	0.00037777	0.246295	-0.00120203	0.783255	0.00120203	0.770384	FALSE
chr12	8297014	T	A	chr12_8297014_T_A	-0.199339	0.0419652	0.199339	0.0407591	0.0572621	0.0254448	-0.0113889	0.0314401	0.0113889	0.0308048	0.605934	0.219216	-0.121846	0.0350811	0.121846	0.0336831	0.0345626	0.0218425	-0.00693919	0.0254695	0.00693919	0.02478	-0.0442257	0.0343612	0.0442257	0.033448	TRUE
chr12	8297161	A	G	chr12_8297161_A_G	0.00955434	0.689909	0.0102924	0.701503	0.00907011	0.642032	0.000100802	0.690537	0.000106741	0.702771	0.595035	0.225401	0.00595813	0.481434	0.00636954	0.490247	0.00544494	0.330868	6.32077e-05	0.513045	6.65188e-05	0.523113	0.0020706	0.644663	0.00223574	0.656017	FALSE
chr12	8297218	C	T	chr12_8297218_C_T	0.00707494	0.579109	0.0169108	0.583658	0.00737535	0.769623	3.66947e-05	0.654598	0.000121666	0.659287	0.573236	0.237878	0.00410108	0.3955	0.00940712	0.398423	0.00422146	0.398865	2.16275e-05	0.480446	6.74736e-05	0.482877	0.00174667	0.508179	0.00391254	0.512807	FALSE
chr12	8297286	A	G	chr12_8297286_A_G	0.0595181	0.216115	0.0595181	0.223541	0.025927	0.139136	0.00164747	0.16967	0.00164747	0.174154	0.566272	0.241915	0.0340564	0.153297	0.0340564	0.158786	0.0148357	0.10571	0.000955639	0.129911	0.000955639	0.133724	0.0137574	0.174712	0.0137574	0.180346	FALSE
chr12	8297298	C	T	chr12_8297298_C_T	-0.0208337	0.519615	0.021878	0.509571	0.0112896	0.507266	-0.000233651	0.52617	0.000245495	0.515214	0.548707	0.251671	-0.0114011	0.353555	0.0119586	0.346823	0.00618827	0.296735	-0.000127699	0.383612	0.000134021	0.375344	-0.0049272	0.444125	0.00515903	0.434651	FALSE
chr12	8297341	G	A	chr12_8297341_G_A	-0.0113233	0.679462	0.0118799	0.670577	0.00707222	0.790685	-7.58938e-05	0.73401	8.05393e-05	0.723969	0.532326	0.26134	-0.00596353	0.468935	0.00627419	0.462396	0.00375739	0.429131	-3.97189e-05	0.549085	4.23117e-05	0.541648	-0.00262953	0.593493	0.00279467	0.584617	FALSE
chr12	8297396	G	A	chr12_8297396_G_A	-0.112549	0.11962	0.116928	0.117457	0.021366	0.19985	-0.00278482	0.146433	0.00286326	0.144448	0.51407	0.272102	-0.0593724	0.105842	0.0614159	0.102869	0.0110647	0.161759	-0.00147717	0.121704	0.00151378	0.119453	-0.0274592	0.0900577	0.0284501	0.0881612	FALSE
chr12	8297410	A	G	chr12_8297410_A_G	0.00662251	0.501768	0.0232178	0.504827	0.00850163	0.675279	3.69799e-05	0.574471	0.000210983	0.576417	0.511625	0.273466	0.00377916	0.363037	0.011918	0.364968	0.00437354	0.394019	2.38415e-05	0.434372	0.000109195	0.436045	0.00135446	0.421954	0.0055687	0.423877	FALSE
chr12	8320310	G	C	chr12_8320310_G_C	-0.231763	0.0339548	0.231763	0.0329001	0.045105	0.0451518	-0.0110589	0.0350769	0.0110589	0.0344086	0.900518	0.0256389	-0.210776	0.0150511	0.210776	0.0142701	0.0407804	0.0152286	-0.010095	0.0190197	0.010095	0.018448	-0.0116868	0.215027	0.0116868	0.207953	TRUE
chr12	8390673	G	A	chr12_8390673_G_A	-0.0127123	0.44697	0.0296154	0.440799	0.0202105	0.210356	-0.000270216	0.363169	0.000627922	0.356938	0.8607	0.0584544	-0.0109697	0.232595	0.0254414	0.229347	0.0173906	0.0802762	-0.000232903	0.216116	0.000539154	0.211644	-0.000976547	0.656906	0.00226908	0.65006	FALSE
chr12	8390967	C	T	chr12_8390967_C_T	-0.00584165	0.494366	0.023516	0.488224	0.00949511	0.613555	-0.000108031	0.541523	0.000227997	0.532755	0.714683	0.158169	-0.00455495	0.289711	0.0169767	0.285058	0.00682561	0.271846	-8.15503e-05	0.35701	0.000165864	0.351124	-0.00077171	0.527403	0.00372199	0.520151	FALSE
chr12	8443055	C	A	chr12_8443055_C_A	-0.00951215	0.733231	0.00951215	0.71842	0.00574342	0.890356	-5.74349e-05	0.801906	5.74349e-05	0.785749	0.318416	0.423651	-0.00284036	0.623911	0.00284036	0.611279	0.00179867	0.614611	-1.70637e-05	0.697385	1.70637e-05	0.683798	-0.00252473	0.638911	0.00252473	0.624631	FALSE
chr12	8443107	T	C	chr12_8443107_T_C	0.0399541	0.317535	0.0399541	0.326856	0.0126023	0.44292	0.000513624	0.348765	0.000513624	0.358659	0.352878	0.390714	0.0144373	0.292066	0.0144373	0.300741	0.00439995	0.387819	0.00018459	0.312615	0.00018459	0.322121	0.0104403	0.238413	0.0104403	0.245916	FALSE
chr12	8443346	G	A	chr12_8443346_G_A	-0.0661423	0.212194	0.0661423	0.205821	0.0131987	0.412386	-0.000859657	0.268613	0.000859657	0.260955	0.396918	0.352184	-0.0272554	0.202667	0.0272554	0.196713	0.00518025	0.344722	-0.000351533	0.241311	0.000351533	0.233972	-0.0166997	0.154715	0.0166997	0.15029	FALSE
chr12	8444299	T	C	chr12_8444299_T_C	0.0767403	0.168524	0.0767403	0.174072	0.0146131	0.367764	0.00126673	0.216705	0.00126673	0.22305	0.282867	0.461968	0.0197239	0.233668	0.0197239	0.241512	0.00391599	0.42118	0.000314787	0.245818	0.000314787	0.254108	0.0193372	0.121315	0.0193372	0.124974	FALSE
chr12	8444977	C	T	chr12_8444977_C_T	-0.17277	0.0567873	0.17277	0.0552038	0.037448	0.0717021	-0.00734431	0.0573124	0.00734431	0.056189	0.492346	0.283316	-0.0864912	0.0605672	0.0864912	0.0581437	0.0185666	0.0771247	-0.00363958	0.0542216	0.00363958	0.052713	-0.0419153	0.0406213	0.0419153	0.0392825	FALSE
chr12	8445049	A	G	chr12_8445049_A_G	0.0627218	0.199657	0.0627218	0.206232	0.0182369	0.250932	0.00116638	0.203825	0.00116638	0.209245	0.512073	0.270297	0.0332068	0.154373	0.0332068	0.159853	0.00934366	0.19476	0.00061742	0.163684	0.00061742	0.168203	0.0148213	0.158894	0.0148213	0.164551	FALSE
chr12	8446227	G	A	chr12_8446227_G_A	-0.048945	0.269997	0.048945	0.261525	0.0149743	0.344804	-0.000746472	0.282596	0.000746472	0.274256	0.0582689	0.829202	-0.0032573	0.608806	0.0032573	0.596903	0.000912761	0.764819	-5.22374e-05	0.554319	5.22374e-05	0.541242	-0.00852692	0.305386	0.00852692	0.296169	FALSE
chr12	8446233	T	C	chr12_8446233_T_C	0.0026015	0.641101	0.0135963	0.643536	0.0116949	0.493382	0.000109798	0.609116	0.000185172	0.611761	0.0597647	0.825786	0.000272809	0.817731	0.000522313	0.821459	0.000712062	0.801251	5.14463e-06	0.784492	6.90488e-06	0.788616	0.000493831	0.675403	0.00188799	0.678417	FALSE
chr12	8446250	C	T	chr12_8446250_C_T	0.00816716	0.722278	0.00905913	0.732343	0.00700064	0.799249	5.61614e-05	0.7594	6.28162e-05	0.770337	0.0616908	0.821337	0.000635912	0.813762	0.000666031	0.821874	0.000417944	0.862889	4.15377e-06	0.83314	4.37847e-06	0.842277	0.00155612	0.708473	0.00166092	0.718893	FALSE
chr12	8446392	C	G	chr12_8446392_C_G	-0.00149394	0.850204	0.00467135	0.851243	0.00604761	0.872301	-1.19192e-05	0.877695	2.88985e-05	0.878493	0.12029	0.700958	-0.000178508	0.823593	0.000516733	0.82409	0.000781853	0.78424	-1.40162e-06	0.848335	3.35524e-06	0.849068	-0.000389031	0.799148	0.00102101	0.799672	FALSE
chr12	8446430	G	C	chr12_8446430_G_C	0.013609	0.619779	0.013609	0.633657	0.0113455	0.503128	0.00015334	0.576531	0.00015334	0.591444	0.139699	0.66466	0.00184606	0.651441	0.00184606	0.663176	0.00166894	0.641447	2.19593e-05	0.622869	2.19593e-05	0.635629	0.00303444	0.54865	0.00303444	0.561094	FALSE
chr12	8446437	G	T	chr12_8446437_G_T	0.0263988	0.432837	0.0263988	0.445047	0.0229182	0.174749	0.000636652	0.310735	0.000636652	0.3206	0.144283	0.656532	0.00366341	0.539166	0.00366341	0.549888	0.00353724	0.457634	9.27158e-05	0.416299	9.27158e-05	0.428296	0.00596249	0.371378	0.00596249	0.382219	FALSE
chr12	8446538	A	C	chr12_8446538_A_C	-0.0182716	0.555424	0.0182716	0.541825	0.00697421	0.7977	-0.000123381	0.64	0.000123381	0.624619	0.164227	0.622874	-0.00292707	0.59264	0.00292707	0.581299	0.0012205	0.70777	-2.09723e-05	0.647164	2.09723e-05	0.633871	-0.00444448	0.464158	0.00444448	0.451832	FALSE
chr12	8446554	G	A	chr12_8446554_G_A	-0.00842346	0.671128	0.0121798	0.665055	0.0139188	0.382801	-0.000119916	0.59082	0.000170858	0.58438	0.167437	0.617799	-0.00118297	0.665761	0.00189862	0.661064	0.00241241	0.552397	-1.68643e-05	0.610616	2.72098e-05	0.605461	-0.00201026	0.588559	0.00287407	0.582477	FALSE
chr12	8446655	C	G	chr12_8446655_C_G	0.00440585	0.484042	0.0232751	0.486136	0.00817458	0.704181	4.00134e-05	0.547558	0.000216664	0.549201	0.18297	0.59313	0.00111822	0.527568	0.00448648	0.530162	0.00150901	0.659638	1.05538e-05	0.564521	4.15554e-05	0.566808	0.000817759	0.398439	0.00573384	0.400565	FALSE
chr12	8446801	A	G	chr12_8446801_A_G	0.0376995	0.337757	0.0376995	0.347708	0.0172913	0.288887	0.000731912	0.299826	0.000731912	0.308124	0.21387	0.546866	0.00871191	0.397606	0.00871191	0.408155	0.00380161	0.438493	0.000171783	0.346612	0.000171783	0.357152	0.00925894	0.266509	0.00925894	0.275002	FALSE
chr12	8446876	G	A	chr12_8446876_G_A	-0.00773495	0.701452	0.0108635	0.696683	0.011272	0.508811	-9.4787e-05	0.657387	0.000125822	0.65209	0.221683	0.535962	-0.00191927	0.637465	0.00246645	0.634044	0.00250099	0.538115	-2.28257e-05	0.617192	2.83108e-05	0.613288	-0.00198644	0.596276	0.00281214	0.591528	FALSE
chr12	8446954	C	G	chr12_8446954_C_G	0.00420082	0.832991	0.00492877	0.842363	0.00816826	0.704988	3.2455e-05	0.83498	3.72572e-05	0.845051	0.235246	0.518219	0.000903594	0.730347	0.00114793	0.738673	0.00185116	0.609678	6.88217e-06	0.747116	8.49401e-06	0.755937	0.0010877	0.754405	0.00126554	0.764096	FALSE
chr12	8447137	A	G	chr12_8447137_A_G	0.0260449	0.428698	0.0260449	0.441449	0.0145181	0.358984	0.000390339	0.385812	0.000390339	0.398629	0.267148	0.479062	0.00744086	0.41367	0.00744086	0.424271	0.00395627	0.420406	0.000113948	0.382959	0.000113948	0.394603	0.00681042	0.332209	0.00681042	0.34297	FALSE
chr12	8447371	A	G	chr12_8447371_A_G	0.0396309	0.347432	0.0396309	0.357482	0.0184574	0.246982	0.000802235	0.298577	0.000802235	0.307689	0.28005	0.463789	0.0124319	0.351562	0.0124319	0.360719	0.00533612	0.341044	0.000260727	0.306318	0.000260727	0.315652	0.00990203	0.269326	0.00990203	0.276995	FALSE
chr12	8447418	C	A	chr12_8447418_C_A	-0.0366502	0.286261	0.0463538	0.280234	0.0179123	0.258889	-0.000621589	0.265227	0.000811038	0.260826	0.251187	0.497657	-0.00998124	0.336965	0.0120201	0.330841	0.00451057	0.38288	-0.000171707	0.300187	0.000211513	0.294243	-0.00942566	0.21557	0.011871	0.211308	FALSE
chr12	8447491	C	T	chr12_8447491_C_T	-0.023992	0.484583	0.023992	0.471249	0.0115082	0.494207	-0.000266137	0.488026	0.000266137	0.474168	0.229196	0.525877	-0.00536071	0.490803	0.00536071	0.479497	0.00267081	0.520477	-6.05045e-05	0.489281	6.05045e-05	0.476582	-0.00592915	0.39209	0.00592915	0.380623	FALSE
chr12	8448685	T	C	chr12_8448685_T_C	-0.0129184	0.654348	0.0129184	0.6406	0.0141409	0.387589	-0.000173106	0.611888	0.000173106	0.596615	0.186035	0.589353	-0.00245874	0.647069	0.00245874	0.635114	0.00270143	0.529627	-3.3004e-05	0.615415	3.3004e-05	0.602	-0.00329803	0.56725	0.00329803	0.554028	FALSE
chr12	8448718	C	T	chr12_8448718_C_T	-0.0048013	0.823159	0.00586338	0.813699	0.00522482	0.918884	-2.61589e-05	0.876706	3.29727e-05	0.86799	0.200805	0.566463	-0.00122363	0.744743	0.00137039	0.736176	0.00103825	0.731178	-6.65678e-06	0.804008	7.59835e-06	0.795368	-0.00124331	0.747257	0.00150372	0.738389	FALSE
chr12	8448850	G	A	chr12_8448850_G_A	0.0172995	0.55879	0.0172995	0.572253	0.00806193	0.715313	0.000139725	0.609252	0.000139725	0.624474	0.252859	0.494903	0.00403563	0.521494	0.00403563	0.53276	0.00202449	0.58806	3.21234e-05	0.563444	3.21234e-05	0.575887	0.0045334	0.45143	0.0045334	0.464613	FALSE
chr12	8448856	C	G	chr12_8448856_C_G	0.00990782	0.658811	0.0118094	0.668451	0.00568759	0.90184	6.20781e-05	0.742382	7.18623e-05	0.753038	0.252859	0.494945	0.00293454	0.578565	0.0033025	0.586209	0.00146108	0.663623	1.82608e-05	0.656681	2.01541e-05	0.665931	0.00275339	0.554617	0.00322975	0.563463	FALSE
chr12	8448934	A	G	chr12_8448934_A_G	0.00108187	0.312663	0.0414707	0.311287	0.0112768	0.508389	0.00012382	0.363576	0.000492622	0.361485	0.263952	0.481204	0.000340249	0.346355	0.0107309	0.34516	0.00301541	0.493088	3.56537e-05	0.371909	0.000130108	0.370089	9.20971e-05	0.232102	0.0107246	0.23061	FALSE
chr12	8449509	G	C	chr12_8449509_G_C	0.0694583	0.186116	0.0694583	0.192519	0.017965	0.267046	0.00136536	0.199471	0.00136536	0.205181	0.407396	0.343367	0.0291805	0.178056	0.0291805	0.18412	0.00739553	0.255713	0.00058128	0.183028	0.00058128	0.188474	0.0178049	0.130913	0.0178049	0.13541	FALSE
chr12	8449595	A	G	chr12_8449595_A_G	0.0321955	0.3661	0.0321955	0.37802	0.012487	0.445587	0.000398853	0.374993	0.000398853	0.387548	0.394844	0.353071	0.0124607	0.304804	0.0124607	0.314096	0.00494756	0.357943	0.000154652	0.317922	0.000154652	0.328823	0.00819982	0.281354	0.00819982	0.291348	FALSE
chr12	8449660	C	T	chr12_8449660_C_T	0.00129041	0.693252	0.0108961	0.690309	0.00776544	0.739831	1.3478e-05	0.73105	8.43829e-05	0.727009	0.377006	0.367608	0.000834976	0.539998	0.0045089	0.537478	0.00293106	0.494727	7.80827e-06	0.59295	3.50769e-05	0.589643	0.000282643	0.60021	0.00280737	0.597296	FALSE
chr12	8449758	C	A	chr12_8449758_C_A	-0.00609732	0.824512	0.00609732	0.811069	0.00842473	0.68685	-5.29672e-05	0.817378	5.29672e-05	0.802885	0.354299	0.387013	-0.00235305	0.656764	0.00235305	0.645556	0.00302527	0.487481	-2.04866e-05	0.67694	2.04866e-05	0.664007	-0.00143227	0.756123	0.00143227	0.743059	FALSE
chr12	8449828	T	A	chr12_8449828_T_A	-0.00698345	0.61473	0.0157827	0.606807	0.00636675	0.851918	-4.29156e-05	0.713024	0.000103095	0.703567	0.352252	0.388977	-0.0029364	0.515079	0.0058533	0.508509	0.00223453	0.56252	-1.83044e-05	0.604306	3.82536e-05	0.596101	-0.00171332	0.531165	0.00386332	0.524436	FALSE
chr12	8449894	C	T	chr12_8449894_C_T	-0.0804492	0.169328	0.0804492	0.164327	0.0223961	0.18664	-0.00192343	0.167349	0.00192343	0.163276	0.335853	0.403978	-0.0278691	0.197048	0.0278691	0.191039	0.00772985	0.245836	-0.000680003	0.176856	0.000680003	0.172046	-0.0207806	0.120209	0.0207806	0.116965	FALSE
chr12	8449981	G	C	chr12_8449981_G_C	0.338368	0.0141505	0.338368	0.0150488	0.0946209	0.00571818	0.0332496	0.00839906	0.0332496	0.00909337	0.393518	0.354206	0.136969	0.0288686	0.136969	0.0302741	0.037602	0.0185241	0.0135564	0.0125455	0.0135564	0.0131623	0.086087	0.00840948	0.086087	0.00905065	TRUE
chr12	8482896	T	C	chr12_8482896_T_C	0.0250941	0.394693	0.0312326	0.403458	0.0130922	0.417293	0.000334457	0.392113	0.000415601	0.400622	0.555369	0.244473	0.0122568	0.270096	0.016356	0.275672	0.00728605	0.25507	0.000163135	0.288008	0.000217322	0.294299	0.00621179	0.328978	0.00739953	0.336534	FALSE
chr12	8483281	G	C	chr12_8483281_G_C	-0.104896	0.164707	0.104896	0.16079	0.0185293	0.260887	-0.00259902	0.192242	0.00259902	0.187891	0.407261	0.344538	-0.0448971	0.167699	0.0448971	0.162846	0.00759135	0.253026	-0.00113	0.180424	0.00113	0.176061	-0.0255125	0.121398	0.0255125	0.118037	FALSE
chr12	8483292	G	A	chr12_8483292_G_A	-0.233737	0.0315006	0.233737	0.0303055	0.039295	0.0610129	-0.00931038	0.038613	0.00931038	0.0379062	0.401073	0.349226	-0.0945127	0.051064	0.0945127	0.0490028	0.0159738	0.0950763	-0.00381108	0.0456739	0.00381108	0.0442782	-0.0595122	0.0202965	0.0595122	0.0191257	TRUE
chr12	8493356	G	C	chr12_8493356_G_C	0.498656	0.00513096	0.498656	0.00554596	0.0573184	0.0256508	0.0293272	0.00943291	0.0293272	0.010189	0.661772	0.187218	0.326563	0.00487505	0.326563	0.00521509	0.0376109	0.0180802	0.0190869	0.00756437	0.0190869	0.00806281	0.107703	0.00498451	0.107703	0.0052728	TRUE
chr12	8493503	C	G	chr12_8493503_C_G	-0.0345399	0.386612	0.0345399	0.375527	0.0137614	0.393685	-0.000482407	0.388313	0.000482407	0.377695	0.483962	0.290251	-0.0167333	0.288667	0.0167333	0.280363	0.00652647	0.284184	-0.000226642	0.305499	0.000226642	0.296132	-0.0084126	0.312524	0.0084126	0.303918	FALSE
chr12	8572830	C	T	chr12_8572830_C_T	-0.0626454	0.227746	0.0626454	0.220479	0.0135805	0.404588	-0.000909043	0.275168	0.000909043	0.268076	0.336879	0.406888	-0.0217872	0.245081	0.0217872	0.237345	0.00439532	0.393398	-0.000313881	0.273829	0.000313881	0.264961	-0.0160567	0.165073	0.0160567	0.159505	FALSE
chr12	8573067	T	C	chr12_8573067_T_C	-0.00243177	0.912387	0.00294817	0.904916	0.00460166	0.964747	-1.12586e-05	0.950061	1.34782e-05	0.942848	0.290412	0.453353	-0.000781252	0.784456	0.000866584	0.777608	0.00135768	0.678695	-3.66369e-06	0.844959	4.03048e-06	0.838123	-0.000627213	0.841226	0.00080188	0.833398	FALSE
chr12	8591272	A	G	chr12_8591272_A_G	-0.471783	0.00725159	0.471783	0.00673417	0.0521337	0.0334861	-0.0260737	0.0138849	0.0260737	0.0131565	0.565157	0.241934	-0.268759	0.00901289	0.268759	0.00856508	0.0297937	0.0317045	-0.0149768	0.0126399	0.0149768	0.0121146	-0.113616	0.00479707	0.113616	0.00447908	TRUE
chr12	8591332	T	C	chr12_8591332_T_C	0.10901	0.103832	0.10901	0.106455	0.0161496	0.315607	0.00192502	0.155069	0.00192502	0.158488	0.602074	0.220662	0.0674108	0.0753317	0.0674108	0.0782577	0.00986815	0.184841	0.00120536	0.113944	0.00120536	0.117044	0.0237579	0.0895189	0.0237579	0.0919637	FALSE
chr12	8591413	C	A	chr12_8591413_C_A	0.0345855	0.307899	0.0438252	0.314847	0.0176464	0.268904	0.000724501	0.279132	0.000836618	0.284618	0.586127	0.229526	0.0208421	0.203583	0.0258849	0.208201	0.0103772	0.172112	0.000434202	0.202128	0.000495392	0.206055	0.00768852	0.264238	0.00959398	0.270962	FALSE
chr12	8591429	T	C	chr12_8591429_T_C	0.00382552	0.696451	0.0103626	0.698564	0.00801897	0.705363	5.09307e-05	0.739945	7.95531e-05	0.74389	0.574068	0.23667	0.00198263	0.505681	0.00593811	0.50764	0.00452084	0.386356	2.73826e-05	0.57998	4.46852e-05	0.582116	0.000863807	0.629612	0.00244851	0.632186	FALSE
chr12	8609257	G	C	chr12_8609257_G_C	0.0111456	0.654268	0.0131802	0.664836	0.00709867	0.787216	9.40016e-05	0.705666	0.000109153	0.716296	0.318834	0.421312	0.00328647	0.552043	0.00402651	0.559876	0.00226985	0.563301	2.78164e-05	0.60447	3.33275e-05	0.613946	0.00295505	0.547801	0.00344411	0.557316	FALSE
chr12	8657411	C	A	chr12_8657411_C_A	0.00432826	0.758514	0.00805934	0.762133	0.00568844	0.902638	2.7112e-05	0.813649	4.72711e-05	0.817065	0.459293	0.308106	0.0018537	0.552341	0.00360951	0.554696	0.00259198	0.526202	1.15383e-05	0.636206	2.09984e-05	0.638671	0.00107023	0.662157	0.00201026	0.66512	FALSE
chr12	8657609	G	A	chr12_8657609_G_A	-0.000747549	0.352779	0.041218	0.347832	0.0265492	0.130185	6.50204e-06	0.260134	0.00108865	0.255509	0.480139	0.293732	0.000270954	0.274306	0.0195099	0.271332	0.0127701	0.129025	1.95235e-05	0.214385	0.00051576	0.210428	-0.000220715	0.279288	0.0102339	0.275315	FALSE
chr12	8657717	A	G	chr12_8657717_A_G	0.0246782	0.466442	0.0246782	0.479053	0.00905683	0.645199	0.000241939	0.51864	0.000241939	0.533206	0.45617	0.309629	0.0116775	0.346839	0.0116775	0.356142	0.00415574	0.403643	0.000114918	0.403348	0.000114918	0.413994	0.00633723	0.374671	0.00633723	0.38553	FALSE
chr12	8682235	G	A	chr12_8682235_G_A	0.394951	0.0131377	0.394951	0.0141628	0.0854722	0.00891795	0.0390795	0.0100162	0.0390795	0.0110054	0.714953	0.156291	0.279897	0.00965492	0.279897	0.0104025	0.0605349	0.00558021	0.0276723	0.00717636	0.0276723	0.00786219	0.0745018	0.0159874	0.0745018	0.0170873	TRUE
chr12	8682482	C	G	chr12_8682482_C_G	0.00195299	0.778108	0.00695842	0.781628	0.00906151	0.641478	2.02572e-05	0.77336	5.69777e-05	0.777119	0.583905	0.224903	0.000791698	0.52478	0.00407344	0.527903	0.00518354	0.346331	9.5657e-06	0.561248	3.27203e-05	0.563944	0.000554171	0.734336	0.00141163	0.737777	FALSE
chr12	8682552	A	C	chr12_8682552_A_C	-0.045623	0.288866	0.045623	0.279856	0.00834192	0.695914	-0.000384749	0.407858	0.000384749	0.394926	0.559577	0.239601	-0.0256499	0.20087	0.0256499	0.194355	0.00462204	0.375125	-0.000213969	0.295166	0.000213969	0.286342	-0.0101386	0.248633	0.0101386	0.240292	FALSE
chr12	8697297	C	T	chr12_8697297_C_T	-0.0191788	0.484085	0.0233089	0.47437	0.0093892	0.624219	-0.00017515	0.530142	0.000216187	0.519004	0.865635	0.0532818	-0.0166925	0.238276	0.0202335	0.233122	0.00808804	0.22959	-0.000151371	0.314643	0.000186555	0.308032	-0.00144021	0.706777	0.00169745	0.696781	FALSE
chr12	8697470	A	C	chr12_8697470_A_C	0.0168968	0.573308	0.0168968	0.586373	0.0102436	0.568256	0.000171241	0.584316	0.000171241	0.598829	0.913762	0.0210255	0.0156141	0.308511	0.0156141	0.317843	0.00935348	0.1943	0.000158351	0.361991	0.000158351	0.373767	0.000755831	0.825709	0.000755831	0.838941	FALSE
chr12	8698110	G	T	chr12_8698110_G_T	0.0297188	0.395902	0.0297188	0.407199	0.0123718	0.45875	0.000388423	0.405101	0.000388423	0.416531	0.940189	0.00841441	0.0279195	0.178898	0.0279195	0.184807	0.01159	0.153085	0.00036358	0.227253	0.00036358	0.233981	0.00112422	0.765576	0.00112422	0.778892	FALSE
chr12	8709565	A	G	chr12_8709565_A_G	0.0276299	0.407577	0.0276299	0.420331	0.0102484	0.567	0.000287877	0.440154	0.000287877	0.454144	0.476274	0.296944	0.0126296	0.301197	0.0126296	0.310456	0.00478884	0.365396	0.000128815	0.343522	0.000128815	0.354833	0.00675961	0.330063	0.00675961	0.340777	FALSE
chr12	8890756	G	T	chr12_8890756_G_T	-0.0879733	0.15559	0.0879733	0.150852	0.02139	0.192808	-0.00192223	0.162051	0.00192223	0.158163	0.761958	0.128453	-0.066411	0.0862218	0.066411	0.0828035	0.0162626	0.089758	-0.00144709	0.103096	0.00144709	0.100598	-0.012503	0.222867	0.012503	0.216129	FALSE
chr12	8949979	A	C	chr12_8949979_A_C	-0.00741536	0.52803	0.0203971	0.526651	0.0190694	0.232822	-0.000178248	0.41953	0.000398879	0.41859	0.97925	0.000659547	-0.00716321	0.255482	0.0199202	0.253772	0.018667	0.0716913	-0.000172465	0.233625	0.000389323	0.233075	-0.00029217	0.880405	0.000536704	0.878211	FALSE
chr12	8950329	A	C	chr12_8950329_A_C	-0.0621421	0.240277	0.0621421	0.233592	0.0188312	0.246406	-0.00137736	0.234204	0.00137736	0.227953	0.924388	0.0145252	-0.0580109	0.109634	0.0580109	0.105789	0.0174529	0.082697	-0.00128921	0.1316	0.00128921	0.127893	-0.00237706	0.643646	0.00237706	0.630401	FALSE
chr12	8950652	G	T	chr12_8950652_G_T	0.010128	0.65081	0.0122623	0.661473	0.0072527	0.775264	6.93818e-05	0.711653	8.34788e-05	0.723532	0.780358	0.115378	0.00773933	0.407744	0.0094604	0.415286	0.00564799	0.321366	5.275e-05	0.502162	6.41177e-05	0.511235	0.00137352	0.712277	0.00159264	0.721672	FALSE
chr12	8951069	T	G	chr12_8951069_T_G	-0.450498	0.00804942	0.450498	0.00750488	0.0955642	0.00558267	-0.0447001	0.00647247	0.0447001	0.00591987	0.408573	0.343536	-0.187341	0.0183253	0.187341	0.0174137	0.039358	0.0163985	-0.0187465	0.00947819	0.0187465	0.00882926	-0.114982	0.00471785	0.114982	0.00435858	TRUE
chr12	8959955	A	G	chr12_8959955_A_G	-0.00225835	0.794358	0.00675723	0.791055	0.00679602	0.808062	-2.03153e-05	0.818554	4.78121e-05	0.814623	0.42599	0.330568	-0.00143109	0.601195	0.00324714	0.598295	0.00293442	0.497475	-1.19911e-05	0.655108	2.34573e-05	0.652344	-0.000527177	0.707931	0.00167363	0.705266	FALSE
chr12	8960165	A	G	chr12_8960165_A_G	-0.0141844	0.639482	0.0141844	0.625781	0.00708697	0.776774	-8.26271e-05	0.733124	8.26271e-05	0.718031	0.434471	0.324535	-0.00688206	0.46916	0.00688206	0.458167	0.00284774	0.503205	-3.91082e-05	0.57026	3.91082e-05	0.55802	-0.00335837	0.555393	0.00335837	0.543016	FALSE
chr12	8960406	G	T	chr12_8960406_G_T	-0.341476	0.0164977	0.341476	0.0158422	0.0334136	0.0865407	-0.0120675	0.0336821	0.0120675	0.03295	0.406849	0.345975	-0.15388	0.0310399	0.15388	0.0296251	0.0137506	0.122339	-0.00540561	0.0398916	0.00540561	0.0390886	-0.0848072	0.0104309	0.0848072	0.00996797	TRUE
chr12	8960915	C	T	chr12_8960915_C_T	-0.0189852	0.543941	0.0189852	0.530168	0.00851213	0.683432	-0.000164519	0.588056	0.000164519	0.572583	0.175451	0.603429	-0.00335263	0.572251	0.00335263	0.560929	0.00151596	0.655768	-2.95808e-05	0.599401	2.95808e-05	0.586758	-0.00455881	0.459761	0.00455881	0.447492	FALSE
chr12	8960985	A	G	chr12_8960985_A_G	0.0160024	0.586149	0.0160024	0.599715	0.00885859	0.658777	0.000159645	0.608042	0.000159645	0.623038	0.122559	0.693823	0.00199524	0.667144	0.00199524	0.67877	0.00109651	0.722906	2.06165e-05	0.67057	2.06165e-05	0.683011	0.0036823	0.521056	0.0036823	0.532976	FALSE
chr12	8970013	G	C	chr12_8970013_G_C	-0.00280088	0.592878	0.0162368	0.588933	0.0307299	0.101767	-0.000169079	0.36926	0.00053252	0.366624	0.163109	0.623228	9.03784e-05	0.630018	0.002385	0.627149	0.00485848	0.364479	-7.75721e-06	0.460486	7.52067e-05	0.456841	-0.000587516	0.503602	0.00402687	0.500066	FALSE
chr12	8970460	T	G	chr12_8970460_T_G	0.018208	0.50621	0.0204672	0.516913	0.0153416	0.329359	0.000282942	0.439343	0.0003186	0.449274	0.220682	0.536743	0.00360207	0.515786	0.00429774	0.5238	0.00341119	0.460741	5.65872e-05	0.460561	6.75671e-05	0.468986	0.0046128	0.414895	0.00515267	0.423888	FALSE
chr12	8987291	T	C	chr12_8987291_T_C	0.00798432	0.454414	0.025895	0.454327	0.0143333	0.374579	0.000225479	0.427478	0.000430809	0.426678	0.186984	0.587978	0.00183973	0.497789	0.00540556	0.497801	0.00271665	0.518548	5.13877e-05	0.461284	9.21136e-05	0.46174	0.00241517	0.360996	0.00695016	0.360428	FALSE
chr12	8987495	A	G	chr12_8987495_A_G	-0.0247284	0.486333	0.0247284	0.474267	0.0143254	0.37111	-0.000393972	0.439149	0.000393972	0.427464	0.159306	0.631302	-0.00375496	0.562771	0.00375496	0.55156	0.00215797	0.573555	-5.76537e-05	0.518048	5.76537e-05	0.505138	-0.00578783	0.408422	0.00578783	0.39721	FALSE
chr12	8989701	T	C	chr12_8989701_T_C	0.0987076	0.114341	0.0987076	0.11779	0.0223875	0.184623	0.00234524	0.129384	0.00234524	0.131951	0.252516	0.49818	0.0248585	0.192755	0.0248585	0.199422	0.0056983	0.321229	0.000593973	0.16932	0.000593973	0.174383	0.0254125	0.0804038	0.0254125	0.0829558	FALSE
chr12	8992117	G	A	chr12_8992117_G_A	0.00816876	0.372411	0.0372648	0.371374	0.00900041	0.648245	1.54309e-05	0.470059	0.000324824	0.46806	0.33776	0.403628	0.00369382	0.347391	0.0134453	0.346849	0.00303682	0.489411	1.26105e-05	0.417148	0.00011591	0.415588	0.00194357	0.291905	0.00940661	0.291231	FALSE
chr12	8992460	T	C	chr12_8992460_T_C	0.209278	0.047191	0.209278	0.0489043	0.0548517	0.0307631	0.0143418	0.0355646	0.0143418	0.0367382	0.329069	0.412525	0.0725308	0.0821893	0.0725308	0.0854825	0.0185148	0.0798784	0.00501059	0.0494255	0.00501059	0.050998	0.0530146	0.0297982	0.0530146	0.0309602	TRUE
chr12	9010300	C	T	chr12_9010300_C_T	-0.269853	0.0245725	0.269853	0.0236282	0.0377081	0.0659139	-0.0102613	0.0349133	0.0102613	0.0344196	0.332537	0.409451	-0.0921915	0.055089	0.0921915	0.052939	0.0124486	0.13525	-0.00348646	0.0493988	0.00348646	0.048056	-0.0690141	0.015408	0.0690141	0.0144696	TRUE
chr12	9010463	G	A	chr12_9010463_G_A	-0.0530788	0.266085	0.0530788	0.258646	0.0307367	0.100296	-0.00177923	0.180671	0.00177923	0.176587	0.347254	0.395256	-0.0180521	0.274074	0.0180521	0.26619	0.0105695	0.167709	-0.000602984	0.188489	0.000602984	0.183375	-0.0138479	0.195623	0.0138479	0.19022	FALSE
chr12	9010581	A	G	chr12_9010581_A_G	-0.00159655	0.78763	0.0072524	0.78405	0.0071692	0.773467	-2.16073e-05	0.814665	4.96274e-05	0.810027	0.35698	0.385913	-0.00064229	0.623395	0.00269077	0.620612	0.00256927	0.531637	-8.28705e-06	0.672018	1.84091e-05	0.668565	-0.000412849	0.692575	0.00184512	0.688751	FALSE
chr12	9010707	C	T	chr12_9010707_C_T	0.00496225	0.710559	0.0102706	0.714278	0.00743577	0.764657	3.88666e-05	0.743452	8.15191e-05	0.74642	0.37475	0.370171	0.00195888	0.570486	0.00390812	0.572791	0.002789	0.507268	1.53199e-05	0.617155	3.10227e-05	0.620179	0.00121314	0.619764	0.00259142	0.622751	FALSE
chr12	9010998	A	G	chr12_9010998_A_G	-0.0461239	0.313	0.0461505	0.305304	0.0231429	0.177577	-0.00119184	0.275572	0.00119249	0.269879	0.263796	0.482542	-0.0125935	0.36658	0.0125998	0.358384	0.00614674	0.305974	-0.000332425	0.309439	0.000332579	0.302589	-0.0119123	0.241979	0.0119123	0.235814	FALSE
chr12	9025154	C	A	chr12_9025154_C_A	-0.103577	0.134632	0.103577	0.130866	0.0236152	0.164319	-0.00260623	0.139893	0.00260623	0.136869	0.66671	0.182913	-0.0700261	0.0871127	0.0700261	0.0842057	0.0157464	0.0954332	-0.00176255	0.0977256	0.00176255	0.0953913	-0.0192658	0.138458	0.0192658	0.134372	FALSE
chr12	9025170	A	G	chr12_9025170_A_G	0.3819	0.0101683	0.3819	0.0108985	0.0404773	0.0613687	0.0144995	0.0226085	0.0144995	0.0233192	0.727493	0.148265	0.279107	0.00719405	0.279107	0.00763915	0.0288163	0.0334615	0.0104003	0.0153831	0.0104003	0.01589	0.0647538	0.0154358	0.0647538	0.016253	TRUE
chr12	9025302	T	C	chr12_9025302_T_C	0.00118066	0.72836	0.00919127	0.7304	0.00665185	0.82662	1.22296e-05	0.768552	6.31069e-05	0.770876	0.625535	0.205124	0.00117647	0.466335	0.00577313	0.468488	0.00421825	0.402706	1.10051e-05	0.545842	4.01675e-05	0.548191	1.11152e-05	0.679806	0.00187211	0.681145	FALSE
chr12	9025644	A	C	chr12_9025644_A_C	0.0340554	0.351337	0.0340554	0.362272	0.0115241	0.495127	0.000395693	0.378488	0.000395693	0.3909	0.417273	0.336982	0.0142594	0.285153	0.0142594	0.2939	0.00485373	0.364136	0.000166865	0.313443	0.000166865	0.323527	0.00882227	0.265662	0.00882227	0.274565	FALSE
chr12	9025836	A	G	chr12_9025836_A_G	-0.000141274	0.54964	0.0185962	0.550206	0.00886649	0.657864	2.07184e-05	0.592084	0.000165483	0.593789	0.223936	0.532813	-0.000170951	0.544808	0.0042393	0.546039	0.00196141	0.595011	3.72752e-06	0.57567	3.71055e-05	0.577086	-5.3988e-05	0.460248	0.00463661	0.460786	FALSE
chr12	9025956	G	A	chr12_9025956_G_A	0.0313957	0.398067	0.0313957	0.409272	0.0168447	0.293276	0.00062213	0.349765	0.00062213	0.359308	0.142171	0.659767	0.0044185	0.530126	0.0044185	0.541154	0.00237251	0.551763	8.7718e-05	0.454965	8.7718e-05	0.466726	0.0074948	0.331365	0.0074948	0.341393	FALSE
chr12	9033014	A	G	chr12_9033014_A_G	0.0578242	0.222162	0.0578242	0.229593	0.0180035	0.268968	0.00115135	0.222091	0.00115135	0.228626	0.249156	0.505482	0.014657	0.29071	0.014657	0.299774	0.00454199	0.391752	0.000300712	0.263752	0.000300712	0.272425	0.0142735	0.167501	0.0142735	0.173529	FALSE
chr12	9040132	G	T	chr12_9040132_G_T	0.00613634	0.784172	0.00626943	0.79569	0.00562107	0.903316	3.53202e-05	0.82756	3.60277e-05	0.840443	0.317336	0.42231	0.00199186	0.654633	0.00203611	0.663813	0.00175977	0.618744	1.13418e-05	0.718102	1.15771e-05	0.728337	0.00157994	0.701768	0.00161805	0.712842	FALSE
chr12	9040563	A	G	chr12_9040563_A_G	0.0339867	0.373609	0.0339867	0.384809	0.0131661	0.41607	0.000405378	0.387382	0.000405378	0.398902	0.323064	0.41649	0.0104914	0.353186	0.0104914	0.362856	0.00435476	0.394971	0.000126978	0.357186	0.000126978	0.368642	0.00872541	0.290821	0.00872541	0.299777	FALSE
chr12	9040706	G	T	chr12_9040706_G_T	0.40484	0.00899018	0.40484	0.00961966	0.0501385	0.0348513	0.0203529	0.0151875	0.0203529	0.0159117	0.407981	0.342324	0.171588	0.0197565	0.171588	0.0208139	0.0205	0.0611664	0.0086418	0.0198403	0.0086418	0.0205445	0.102153	0.00532704	0.102153	0.0057031	TRUE
chr12	9040972	C	T	chr12_9040972_C_T	0.0065511	0.72169	0.00894206	0.731337	0.00485133	0.95874	3.25408e-05	0.813018	4.38913e-05	0.82225	0.258747	0.487216	0.00191949	0.62872	0.00241654	0.635926	0.00125412	0.693636	9.53094e-06	0.718496	1.18905e-05	0.726417	0.00157835	0.630471	0.0023056	0.638892	FALSE
chr12	9049264	A	G	chr12_9049264_A_G	0.018638	0.514987	0.021108	0.524867	0.00883705	0.660354	0.000175781	0.56062	0.000194219	0.570516	0.504583	0.277854	0.00913554	0.36465	0.0103969	0.371643	0.00443309	0.386708	8.58855e-05	0.421926	9.53017e-05	0.429434	0.00464296	0.426127	0.00524636	0.434073	FALSE
chr12	9050157	A	G	chr12_9050157_A_G	0.00788224	0.667389	0.0112287	0.677541	0.00737073	0.768569	5.02097e-05	0.701282	7.98385e-05	0.712335	0.714334	0.155571	0.00595611	0.388631	0.0081163	0.39543	0.00522414	0.34258	3.8182e-05	0.46794	5.7308e-05	0.476713	0.00115121	0.682824	0.00173555	0.691995	FALSE
chr12	9192282	A	G	chr12_9192282_A_G	0.0543093	0.23284	0.0543093	0.240943	0.0252826	0.150208	0.00138616	0.182736	0.00138616	0.187591	0.0764041	0.788326	0.00387042	0.521699	0.00387042	0.532728	0.00177418	0.621415	9.06424e-05	0.396136	9.06424e-05	0.408275	0.0101609	0.232344	0.0101609	0.240652	FALSE
chr12	9192366	A	G	chr12_9192366_A_G	-0.00615377	0.605043	0.0156742	0.596962	0.00792529	0.726645	-6.20826e-05	0.6456	0.000131887	0.635917	0.063655	0.816362	-0.000411791	0.759354	0.00103545	0.750986	0.000502583	0.84206	-4.05708e-06	0.771473	8.62981e-06	0.762531	-0.00116074	0.58413	0.00291694	0.575871	FALSE
chr12	9198473	A	G	chr12_9198473_A_G	0.00611165	0.694413	0.0106028	0.698241	0.00675102	0.811837	4.55176e-05	0.746283	7.27121e-05	0.750372	0.128355	0.685001	0.000565719	0.718777	0.00128384	0.721561	0.000866609	0.762373	4.32227e-06	0.754503	8.66038e-06	0.757308	0.00129254	0.616135	0.00244534	0.619697	FALSE
chr12	9283686	T	A	chr12_9283686_T_A	0.0447722	0.296528	0.0447722	0.305873	0.0149838	0.344398	0.000686262	0.297654	0.000686262	0.306514	0.917047	0.0192696	0.0409863	0.13397	0.0409863	0.138821	0.0137337	0.116306	0.000627957	0.167615	0.000627957	0.172787	0.0020706	0.644029	0.0020706	0.657375	FALSE
chr12	9283686	T	C	chr12_9283686_T_C	0.0412693	0.328031	0.0453433	0.332654	0.0219485	0.182895	0.00091082	0.28764	0.00100593	0.289524	0.916808	0.0193583	0.0381809	0.162884	0.0418673	0.165123	0.0201217	0.0627406	0.000842689	0.166231	0.000928753	0.166969	0.00173397	0.678422	0.00192769	0.684491	FALSE
chr12	9296318	G	A	chr12_9296318_G_A	-0.0201828	0.525277	0.0201828	0.511919	0.00860149	0.676508	-0.000174541	0.567915	0.000174541	0.552739	0.334214	0.409236	-0.00690008	0.440324	0.00690008	0.429681	0.00286701	0.502943	-5.95779e-05	0.489489	5.95779e-05	0.476966	-0.00517491	0.420804	0.00517491	0.408673	FALSE
chr12	9296418	C	G	chr12_9296418_C_G	0.0175123	0.50764	0.0203787	0.518383	0.0105703	0.54967	0.000182611	0.514056	0.000214068	0.525113	0.320689	0.422795	0.00521101	0.440904	0.0064247	0.44894	0.00340475	0.459676	5.43339e-05	0.455082	6.76533e-05	0.464005	0.00463661	0.401763	0.00533528	0.41127	FALSE
chr12	9296419	A	G	chr12_9296419_A_G	0.0112503	0.609195	0.0140323	0.619977	0.012239	0.457445	0.000142101	0.552774	0.000172027	0.564996	0.318211	0.425247	0.00310421	0.507928	0.0042771	0.515864	0.00378756	0.428688	3.83562e-05	0.488093	5.09727e-05	0.496812	0.00305191	0.496562	0.00372199	0.506958	FALSE
chr12	9296425	A	G	chr12_9296425_A_G	0.00754795	0.734524	0.00888303	0.741071	0.00756363	0.753276	5.56045e-05	0.764252	6.55765e-05	0.771978	0.312071	0.431672	0.00241231	0.625071	0.00279244	0.629853	0.00244624	0.547598	1.80237e-05	0.664437	2.10397e-05	0.67008	0.00206425	0.634686	0.00240405	0.64066	FALSE
chr12	9310089	A	G	chr12_9310089_A_G	0.00102847	0.595173	0.0168705	0.593144	0.00803609	0.717915	3.14468e-05	0.639762	0.000148201	0.637502	0.552518	0.246817	0.00170884	0.40693	0.00980172	0.404928	0.0045174	0.383612	2.77814e-05	0.47196	8.77684e-05	0.47048	-0.000228655	0.533449	0.00356956	0.530617	FALSE
chr12	9310158	G	A	chr12_9310158_G_A	-0.0249254	0.46514	0.0249254	0.452071	0.0123219	0.452958	-0.000307619	0.454467	0.000307619	0.440278	0.562226	0.241422	-0.01421	0.304772	0.01421	0.295845	0.00687927	0.270104	-0.000173887	0.327331	0.000173887	0.317302	-0.00557188	0.402074	0.00557188	0.390618	FALSE
chr12	9319422	A	C	chr12_9319422_A_C	0.180318	0.0525718	0.180318	0.0545618	0.0543318	0.0322436	0.0115213	0.0388927	0.0115213	0.0400577	0.262069	0.488886	0.051639	0.114269	0.051639	0.118498	0.0159487	0.114748	0.00362654	0.0643716	0.00362654	0.0660711	0.0451292	0.035473	0.0451292	0.0370289	FALSE
chr12	9319927	G	A	chr12_9319927_G_A	-0.00276937	0.0956616	0.133395	0.0956793	0.0312498	0.0976632	-0.000314508	0.0943489	0.00464564	0.0948462	0.234046	0.526588	0.00848309	0.201037	0.029125	0.201588	0.00676756	0.280299	0.000231579	0.148818	0.00095197	0.149654	-0.00120838	0.0727455	0.0319434	0.0728152	FALSE
chr12	9327512	C	A	chr12_9327512_C_A	-0.213019	0.0412763	0.213019	0.0399669	0.0292264	0.112261	-0.00659168	0.0597307	0.00659168	0.0587133	0.601878	0.220485	-0.130621	0.0351835	0.130621	0.0336022	0.0177542	0.0809839	-0.00409529	0.0472552	0.00409529	0.046241	-0.0450784	0.03589	0.0450784	0.0348338	TRUE
chr12	9331018	C	T	chr12_9331018_C_T	-0.326142	0.0164611	0.326142	0.0155787	0.0511106	0.0332598	-0.0168915	0.0204557	0.0168915	0.0197668	0.667258	0.185353	-0.2172	0.0132398	0.2172	0.0125371	0.0340858	0.0222074	-0.011243	0.0151951	0.011243	0.0146557	-0.0658733	0.0162944	0.0658733	0.0155514	TRUE
chr12	9331172	A	C	chr12_9331172_A_C	-0.0158828	0.600306	0.0158828	0.586206	0.00687345	0.8092	-0.000110281	0.671977	0.000110281	0.656469	0.718581	0.156938	-0.0114013	0.347941	0.0114013	0.338119	0.00493579	0.357336	-7.91237e-05	0.448846	7.91237e-05	0.437075	-0.00256602	0.615012	0.00256602	0.601355	FALSE
chr12	9331378	G	C	chr12_9331378_G_C	-0.0720686	0.189478	0.0720686	0.182932	0.0356648	0.0746259	-0.00270752	0.123536	0.00270752	0.120817	0.730027	0.14956	-0.0525603	0.1077	0.0525603	0.103744	0.0259731	0.039242	-0.00197035	0.0812669	0.00197035	0.0793134	-0.0111755	0.23573	0.0111755	0.227993	FALSE
chr12	9331451	C	T	chr12_9331451_C_T	-0.129496	0.0927058	0.129496	0.090148	0.0420212	0.0570607	-0.00594886	0.0705573	0.00594886	0.0693875	0.707652	0.162549	-0.0922924	0.0576286	0.0922924	0.0553507	0.0299008	0.0326715	-0.00423603	0.0480547	0.00423603	0.0468126	-0.021746	0.112142	0.021746	0.108959	TRUE
chr12	9331615	C	T	chr12_9331615_C_T	0.000809633	0.776607	0.00781031	0.772371	0.005904	0.875034	1.25117e-05	0.83388	4.85496e-05	0.830069	0.641102	0.199596	0.000633283	0.557937	0.00504926	0.552537	0.00379503	0.430723	8.63568e-06	0.646276	3.16179e-05	0.64017	6.03395e-05	0.754046	0.00143544	0.746541	FALSE
chr12	9331785	C	T	chr12_9331785_C_T	-0.038858	0.339061	0.038858	0.328786	0.00801467	0.719271	-0.000319369	0.452865	0.000319369	0.439876	0.536658	0.258389	-0.0212103	0.23631	0.0212103	0.22891	0.00432848	0.39327	-0.000174754	0.332291	0.000174754	0.321885	-0.00925894	0.274828	0.00925894	0.265846	FALSE
chr12	9331807	G	A	chr12_9331807_G_A	-0.0167858	0.480957	0.0233339	0.471817	0.010372	0.559945	-0.000139169	0.507555	0.000231666	0.497441	0.523804	0.265939	-0.00848886	0.328254	0.0120798	0.322195	0.0054562	0.332366	-6.95037e-05	0.374013	0.000120228	0.367017	-0.00442225	0.395717	0.00577195	0.387688	FALSE
chr12	9341707	C	T	chr12_9341707_C_T	-0.0257979	0.469929	0.0257979	0.45737	0.0123325	0.458407	-0.000363055	0.455682	0.000363055	0.443774	0.517197	0.270707	-0.0138524	0.322387	0.0138524	0.31345	0.00646841	0.288524	-0.000198242	0.339689	0.000198242	0.330342	-0.00604824	0.397722	0.00604824	0.387049	FALSE
chr12	9364320	C	T	chr12_9364320_C_T	-0.0342163	0.376207	0.0342163	0.365066	0.012931	0.423779	-0.000434145	0.384435	0.000434145	0.373316	0.31669	0.423942	-0.0106889	0.35648	0.0106889	0.347104	0.00415598	0.406829	-0.000136827	0.361745	0.000136827	0.350426	-0.0087794	0.287463	0.0087794	0.278407	FALSE
chr12	9364517	G	A	chr12_9364517_G_A	0.0866128	0.182311	0.0866128	0.187807	0.0259202	0.155997	0.00303344	0.171128	0.00303344	0.175332	0.459439	0.306335	0.0406047	0.167396	0.0406047	0.173282	0.0120391	0.152048	0.00147562	0.150286	0.00147562	0.15493	0.0220811	0.133829	0.0220811	0.1375	FALSE
chr12	9412265	G	T	chr12_9412265_G_T	0.0183415	0.523578	0.0217091	0.532782	0.00941129	0.622718	0.000311355	0.54933	0.000328023	0.557566	0.110058	0.719128	0.00294657	0.622229	0.00347665	0.630707	0.0012865	0.712879	5.89855e-05	0.618708	6.16091e-05	0.627417	0.00424758	0.469319	0.00498118	0.476725	FALSE
chr12	9412610	A	C	chr12_9412610_A_C	0.0192632	0.425561	0.0340341	0.427632	0.0159194	0.35148	0.00068063	0.391122	0.000885755	0.391821	0.0329485	0.887904	0.000305606	0.766538	0.00106871	0.768011	0.000516041	0.839489	1.57295e-05	0.687854	2.6597e-05	0.690565	0.00192134	0.508897	0.00419201	0.511882	FALSE
chr12	9412612	T	C	chr12_9412612_T_C	0.0400352	0.323852	0.0400352	0.333764	0.0152359	0.33396	0.000639088	0.320172	0.000639088	0.329227	0.0350271	0.883003	0.00132587	0.714048	0.00132587	0.726965	0.000508467	0.836264	2.02041e-05	0.649595	2.02041e-05	0.662977	0.00538292	0.416577	0.00538292	0.428069	FALSE
chr12	9413157	A	G	chr12_9413157_A_G	0.0125624	0.638353	0.0136421	0.648008	0.0114961	0.495782	0.000141195	0.621352	0.000153566	0.631132	0.184558	0.591533	0.00272489	0.623338	0.00287833	0.630734	0.00209325	0.580227	3.05244e-05	0.610282	3.22825e-05	0.618603	0.00318847	0.540527	0.00349016	0.549448	FALSE
chr12	9417407	G	A	chr12_9417407_G_A	-0.0936218	0.136492	0.0936218	0.132472	0.0223158	0.181071	-0.00217808	0.142962	0.00217808	0.139647	0.315329	0.425157	-0.0297105	0.184182	0.0297105	0.178037	0.00715124	0.262691	-0.000702771	0.164226	0.000702771	0.15969	-0.0238023	0.0947221	0.0238023	0.092143	FALSE
chr12	9421725	T	C	chr12_9421725_T_C	-0.00193693	0.722219	0.00957556	0.720239	0.00653146	0.83198	-1.55556e-05	0.76061	6.89216e-05	0.759548	0.73491	0.143359	-0.00140712	0.451204	0.00719504	0.449033	0.00480291	0.366625	-1.15057e-05	0.53814	5.15285e-05	0.53509	-0.000323928	0.764798	0.00127031	0.762568	FALSE
chr12	9421748	T	G	chr12_9421748_T_G	0.001377	0.675378	0.0114964	0.677865	0.00772886	0.741335	4.35519e-06	0.697042	9.13566e-05	0.699654	0.728066	0.147475	0.00143755	0.397946	0.00838683	0.400757	0.00558941	0.324614	6.58459e-06	0.467908	6.62958e-05	0.470182	-0.0001572	0.690896	0.00178001	0.692053	FALSE
chr12	9421884	T	C	chr12_9421884_T_C	-0.0171665	0.309522	0.0445976	0.30446	0.00905614	0.645801	-0.00014319	0.407844	0.000407502	0.401167	0.682241	0.174002	-0.0136581	0.186442	0.0299954	0.182298	0.00617054	0.297914	-0.000116218	0.27189	0.000273636	0.266601	-0.0022405	0.316969	0.00810613	0.311562	FALSE
chr12	9430409	A	G	chr12_9430409_A_G	0.0163366	0.509655	0.0210873	0.519391	0.00865338	0.672442	0.000165576	0.552252	0.000199565	0.562047	0.427662	0.32945	0.00657399	0.384265	0.00910016	0.390882	0.00370542	0.43571	6.8728e-05	0.438034	8.68011e-05	0.44543	0.00448894	0.398317	0.00564809	0.406424	FALSE
chr12	9441105	T	C	chr12_9441105_T_C	-0.00277575	0.795495	0.00667823	0.79763	0.00546917	0.911594	-2.07156e-05	0.842028	4.10091e-05	0.844283	0.169516	0.617145	-0.000291965	0.749233	0.00097777	0.752179	0.000899499	0.756203	-2.31056e-06	0.795754	5.88816e-06	0.798405	-0.000668498	0.71513	0.00163075	0.716365	FALSE
chr12	9441182	C	T	chr12_9441182_C_T	0.000990078	0.762858	0.00801763	0.76899	0.00699471	0.791365	-1.44625e-05	0.780823	6.84169e-05	0.78626	0.182182	0.598313	-0.000215085	0.709302	0.00154981	0.715622	0.00134823	0.690732	-6.418e-06	0.734131	1.43963e-05	0.740242	0.000168315	0.675261	0.0019785	0.681115	FALSE
chr12	9447935	A	G	chr12_9447935_A_G	0.0331086	0.361202	0.0331086	0.372698	0.00946992	0.615351	0.000310722	0.43007	0.000310722	0.443693	0.905834	0.026176	0.0300247	0.165591	0.0300247	0.171773	0.00857829	0.216717	0.000281811	0.24597	0.000281811	0.254116	0.00173397	0.680147	0.00173397	0.693419	FALSE
chr12	9447945	C	T	chr12_9447945_C_T	0.549564	0.0041457	0.549564	0.00450886	0.0811945	0.00998527	0.0478749	0.00535306	0.0478749	0.00587711	0.930225	0.0124857	0.512577	0.00153433	0.512577	0.00171088	0.075643	0.00271934	0.0446991	0.00239735	0.0446991	0.00276687	0.0241739	0.0869378	0.0241739	0.0894395	TRUE
chr12	9448276	G	C	chr12_9448276_G_C	-0.191312	0.0436944	0.211977	0.04291	0.0784212	0.0104571	-0.0154315	0.0229762	0.0168595	0.0224873	0.932531	0.0112385	-0.178059	0.0182101	0.197389	0.0175269	0.0731454	0.00279655	-0.0143675	0.0118214	0.0157033	0.0112929	-0.00765041	0.294648	0.00867936	0.288107	TRUE
chr12	9448508	G	T	chr12_9448508_G_T	-0.0201722	0.534596	0.0201722	0.520705	0.0216109	0.18913	-0.000428625	0.389002	0.000428625	0.377242	0.880032	0.0433761	-0.0177407	0.265685	0.0177407	0.257139	0.0190024	0.0696147	-0.000376757	0.224065	0.000376757	0.216872	-0.00124172	0.774731	0.00124172	0.761054	FALSE
chr12	9448558	C	T	chr12_9448558_C_T	0.0143741	0.618609	0.014565	0.62869	0.0101819	0.57088	0.000155705	0.623626	0.000157263	0.634505	0.862969	0.0559628	0.0123865	0.38029	0.0125562	0.387461	0.00876622	0.21028	0.00013388	0.427454	0.000135264	0.43617	0.00102101	0.791984	0.00104006	0.800911	FALSE
chr12	9450371	C	T	chr12_9450371_C_T	0.179071	0.0485405	0.179071	0.0498513	0.0419227	0.0567297	0.00854696	0.0475475	0.00854696	0.0483959	0.591624	0.22695	0.106569	0.0403229	0.106569	0.0420363	0.0249283	0.0460924	0.00511676	0.0381809	0.00511676	0.0390302	0.0404449	0.0392701	0.0404449	0.0404616	TRUE
chr12	9455773	G	A	chr12_9455773_G_A	-0.106634	0.149087	0.108732	0.146181	0.0227251	0.174863	-0.00250539	0.171159	0.0025473	0.168532	0.431172	0.326116	-0.0470364	0.150542	0.0477373	0.14658	0.0097614	0.185613	-0.00107948	0.156705	0.00109348	0.153913	-0.0270734	0.108541	0.0276164	0.106628	FALSE
chr12	9468379	T	A	chr12_9468379_T_A	-0.00152987	0.633627	0.0137431	0.636778	0.0105185	0.548999	-1.3968e-05	0.63806	0.000126734	0.642787	0.474992	0.295796	-0.000368339	0.461037	0.00644934	0.463317	0.00497596	0.358986	-3.92591e-06	0.489579	5.87875e-05	0.4931	-0.000265176	0.541499	0.0033806	0.544463	FALSE
chr12	9468440	T	C	chr12_9468440_T_C	0.026309	0.427471	0.026309	0.439896	0.00980162	0.593645	0.000243974	0.473031	0.000243974	0.4877	0.483654	0.290256	0.0127725	0.305676	0.0127725	0.314916	0.0046989	0.372684	0.00011744	0.359964	0.00011744	0.371315	0.00641663	0.348638	0.00641663	0.359051	FALSE
chr12	9468591	C	T	chr12_9468591_C_T	-0.00262478	0.772753	0.00803373	0.766172	0.00438552	0.948565	-1.98195e-05	0.858283	3.97713e-05	0.850977	0.501977	0.279368	-0.00120644	0.560361	0.00407539	0.554756	0.0022018	0.573111	-9.68266e-06	0.683505	2.02652e-05	0.676842	-0.000627213	0.690493	0.00190387	0.684106	FALSE
chr12	9468794	C	T	chr12_9468794_C_T	-0.0202663	0.434657	0.027263	0.425902	0.00919911	0.630995	-0.000211142	0.490496	0.000263158	0.479923	0.510682	0.273267	-0.00943154	0.30433	0.0135649	0.298375	0.00462355	0.375165	-9.825e-05	0.367966	0.000128979	0.359946	-0.00507328	0.361624	0.00648967	0.35355	FALSE
chr12	9468937	C	T	chr12_9468937_C_T	0.00858105	0.742564	0.00873228	0.752282	0.0122645	0.45645	0.000108066	0.694807	0.000110386	0.705385	0.459557	0.30809	0.0044685	0.557457	0.00453254	0.566696	0.00569704	0.32268	5.66707e-05	0.54393	5.76528e-05	0.55445	0.00195786	0.676517	0.00197691	0.686152	FALSE
chr12	9469160	G	A	chr12_9469160_G_A	-0.0689341	0.202287	0.0689341	0.195719	0.026239	0.138294	-0.00199186	0.16433	0.00199186	0.160158	0.42164	0.336241	-0.0285924	0.19374	0.0285924	0.187343	0.0111214	0.160824	-0.000828468	0.155993	0.000828468	0.151687	-0.0173873	0.147261	0.0173873	0.142577	FALSE
chr12	9470207	A	G	chr12_9470207_A_G	0.0423624	0.295934	0.0423624	0.305987	0.0217205	0.19203	0.000930084	0.236177	0.000930084	0.24329	0.352921	0.395171	0.0147582	0.282237	0.0147582	0.290879	0.00810374	0.236818	0.000344787	0.231413	0.000344787	0.238694	0.0104371	0.229155	0.0104371	0.236979	FALSE
chr12	9604455	T	C	chr12_9604455_T_C	0.220384	0.0342947	0.220384	0.0359567	0.0461078	0.0439572	0.0111808	0.0347077	0.0111808	0.0357899	0.139464	0.666443	0.0338303	0.162345	0.0338303	0.16771	0.00671763	0.281169	0.00177473	0.0944604	0.00177473	0.0968038	0.0513934	0.026408	0.0513934	0.0281633	FALSE
chr12	9615058	T	A	chr12_9615058_T_A	-0.0274486	0.398527	0.0325618	0.3904	0.00928272	0.621488	-0.000338173	0.463587	0.000361408	0.455504	0.494852	0.281811	-0.0139852	0.288933	0.0162255	0.283487	0.0046915	0.381365	-0.00017261	0.355939	0.000182791	0.349306	-0.00650714	0.323769	0.00778697	0.317531	FALSE
chr12	9615148	G	A	chr12_9615148_G_A	-0.0426105	0.322	0.0426105	0.311581	0.0136151	0.400166	-0.00064405	0.336527	0.00064405	0.326913	0.601321	0.218738	-0.0260606	0.208512	0.0260606	0.20156	0.00831947	0.224652	-0.000401382	0.238294	0.000401382	0.230782	-0.00886355	0.288699	0.00886355	0.279781	FALSE
chr12	9615156	A	G	chr12_9615156_A_G	0.0867339	0.146978	0.0867339	0.151453	0.0274897	0.126674	0.00268416	0.129046	0.00268416	0.132179	0.629539	0.203431	0.0530516	0.10069	0.0530516	0.104596	0.0170835	0.0838672	0.00161951	0.0945543	0.00161951	0.0970943	0.0188196	0.131673	0.0188196	0.135672	FALSE
chr12	9615322	T	G	chr12_9615322_T_G	0.0177067	0.540236	0.0177067	0.5542	0.00766292	0.746498	0.000132187	0.599026	0.000132187	0.614466	0.734201	0.143781	0.013019	0.304072	0.013019	0.313115	0.00565117	0.321552	9.746e-05	0.389268	9.746e-05	0.401061	0.0027391	0.571894	0.0027391	0.58576	FALSE
chr12	9615575	G	A	chr12_9615575_G_A	-0.178757	0.0542494	0.178757	0.0525153	0.0244193	0.153486	-0.00452026	0.0797491	0.00452026	0.0781938	0.834816	0.0730959	-0.150264	0.0268653	0.150264	0.0256765	0.0205216	0.0614972	-0.00381983	0.0471591	0.00381983	0.0461311	-0.015666	0.160392	0.015666	0.155249	TRUE
chr12	9615953	A	T	chr12_9615953_A_T	-0.133776	0.0873975	0.133776	0.0850981	0.0208571	0.20957	-0.00315008	0.118757	0.00315008	0.116316	0.727107	0.141966	-0.100419	0.0523221	0.100419	0.0502627	0.0154118	0.102695	-0.00238867	0.0783314	0.00238867	0.0761808	-0.0194055	0.123578	0.0194055	0.119825	FALSE
chr12	9616208	T	G	chr12_9616208_T_G	0.00137726	0.763283	0.00767835	0.764796	0.0090696	0.642514	1.93953e-05	0.754008	7.2632e-05	0.75441	0.451103	0.311489	0.00105586	0.568662	0.00381932	0.570254	0.00409304	0.413218	1.33976e-05	0.596122	3.67083e-05	0.598133	0.000241358	0.693411	0.0017816	0.694785	FALSE
chr12	9627282	T	A	chr12_9627282_T_A	-0.000366838	0.760592	0.00815672	0.758882	0.0060629	0.858838	-3.83221e-06	0.8117	5.00389e-05	0.809795	0.367531	0.380639	-0.000404663	0.588439	0.0031197	0.586379	0.00220185	0.572923	-2.69719e-06	0.665346	1.8878e-05	0.662233	-0.000150849	0.660378	0.00207536	0.658739	FALSE
chr12	9627298	T	C	chr12_9627298_T_C	0.0207214	0.512735	0.0207214	0.526274	0.0141425	0.373983	0.000296331	0.457444	0.000296331	0.471566	0.372419	0.376284	0.00786388	0.414844	0.00786388	0.425476	0.00530066	0.340142	0.000112995	0.389968	0.000112995	0.401926	0.00525271	0.416904	0.00525271	0.428976	FALSE
chr12	9632629	C	T	chr12_9632629_C_T	-0.0349906	0.389242	0.0349906	0.37802	0.0170732	0.289279	-0.000676183	0.342898	0.000676183	0.333621	0.577239	0.232836	-0.0206344	0.262157	0.0206344	0.254254	0.00991214	0.185386	-0.000398565	0.251944	0.000398565	0.245055	-0.0073773	0.345473	0.0073773	0.335618	FALSE
chr12	9634111	A	G	chr12_9634111_A_G	-0.00284518	0.817374	0.00611695	0.812294	0.00666579	0.826607	-1.28701e-05	0.853863	3.81641e-05	0.848905	0.383357	0.364089	-0.00119298	0.667779	0.0023237	0.664358	0.00254085	0.532204	-5.6404e-06	0.718636	1.43957e-05	0.715014	-0.00071931	0.744523	0.0015069	0.740123	FALSE
chr12	9647462	G	A	chr12_9647462_G_A	0.0285462	0.417763	0.0285462	0.429842	0.0107435	0.54422	0.000373718	0.443856	0.000373718	0.456172	0.616244	0.212763	0.0176285	0.26115	0.0176285	0.269174	0.00666848	0.283833	0.000232788	0.308225	0.000232788	0.316951	0.00604506	0.377943	0.00604506	0.389241	FALSE
chr12	9648606	C	T	chr12_9648606_C_T	0.000764888	0.694991	0.0105813	0.69785	0.00751353	0.756059	1.92806e-07	0.725523	8.19553e-05	0.727979	0.780344	0.115279	0.00031823	0.403347	0.00833854	0.406069	0.00590761	0.312211	-1.84657e-06	0.481218	6.52151e-05	0.483395	0.000255649	0.754814	0.00128777	0.757039	FALSE
chr12	9648680	A	G	chr12_9648680_A_G	0.00233185	0.632582	0.0144154	0.630587	0.00553467	0.876434	5.00855e-05	0.724682	0.000102785	0.722277	0.740161	0.140257	0.00238996	0.365714	0.0109213	0.364079	0.00416249	0.410004	4.23842e-05	0.492981	7.94805e-05	0.490421	-2.06425e-05	0.673165	0.00196103	0.670872	FALSE
chr12	9650387	A	C	chr12_9650387_A_C	0.00920398	0.416423	0.0315521	0.416995	0.00832516	0.685558	0.000116343	0.519891	0.000275207	0.52138	0.759004	0.123723	0.00730988	0.233155	0.0238042	0.233968	0.00643905	0.28941	8.82909e-05	0.334336	0.000210535	0.335181	0.00158788	0.485052	0.00465249	0.486693	FALSE
chr12	9651337	T	G	chr12_9651337_T_G	-0.00213163	0.837585	0.00520913	0.838187	0.00568084	0.853061	-2.34984e-06	0.899264	2.34995e-05	0.900684	0.815882	0.0857661	-0.00188419	0.545267	0.00432547	0.545904	0.0046185	0.383587	-2.31159e-06	0.656539	1.93077e-05	0.657175	-9.52729e-05	0.899463	0.000425552	0.900675	FALSE
chr12	9651585	A	G	chr12_9651585_A_G	-0.061102	0.230267	0.0633436	0.22555	0.0298312	0.111434	-0.00215978	0.173473	0.00220585	0.171381	0.544989	0.250942	-0.0319763	0.180754	0.0333325	0.175929	0.0158147	0.095836	-0.00110864	0.139788	0.00113651	0.137783	-0.0147752	0.189519	0.0152294	0.185533	FALSE
chr12	9651619	T	C	chr12_9651619_T_C	0.0828761	0.158819	0.0828761	0.163732	0.0157677	0.322079	0.00129675	0.204228	0.00129675	0.20967	0.508449	0.273804	0.0430992	0.131546	0.0430992	0.136327	0.0079223	0.235177	0.00066483	0.164743	0.00066483	0.169965	0.0193801	0.123523	0.0193801	0.127332	FALSE
chr12	9663271	A	G	chr12_9663271_A_G	0.0108638	0.70793	0.0108638	0.720822	0.00792054	0.716556	0.00011233	0.72741	0.00011233	0.741597	0.138801	0.665888	0.00236145	0.695708	0.00236145	0.707715	0.00122478	0.709309	2.5741e-05	0.710453	2.5741e-05	0.723373	0.00257554	0.642272	0.00257554	0.654352	FALSE
chr12	9670957	G	A	chr12_9670957_G_A	0.00783409	0.649206	0.0120116	0.6588	0.00571183	0.899136	4.95568e-05	0.733969	6.86523e-05	0.744043	0.172328	0.6109	0.00125851	0.635551	0.00205167	0.642632	0.000984558	0.739837	8.00594e-06	0.700853	1.16315e-05	0.708897	0.00186258	0.557783	0.0029614	0.566275	FALSE
chr12	9671436	G	A	chr12_9671436_G_A	0.0470102	0.262786	0.0470102	0.272503	0.0146891	0.363758	0.000699285	0.278598	0.000699285	0.287563	0.321681	0.420697	0.0149737	0.273034	0.0149737	0.281739	0.00468294	0.373654	0.000220266	0.2742	0.000220266	0.283727	0.0121949	0.192305	0.0121949	0.199022	FALSE
chr12	9671472	G	A	chr12_9671472_G_A	-0.0331825	0.392537	0.0331825	0.381154	0.0118667	0.47976	-0.000400237	0.416702	0.000400237	0.404365	0.299813	0.442923	-0.0103653	0.375688	0.0103653	0.366172	0.00352292	0.449872	-0.000123759	0.39325	0.000123759	0.382264	-0.00844118	0.304161	0.00844118	0.294451	FALSE
chr12	9671483	C	G	chr12_9671483_C_G	-0.0131919	0.653677	0.0131919	0.640196	0.00652125	0.832587	-8.79618e-05	0.721383	8.79618e-05	0.706589	0.299427	0.443399	-0.00381386	0.552626	0.00381386	0.54123	0.0019349	0.598891	-2.52082e-05	0.622713	2.52082e-05	0.610498	-0.00334408	0.54943	0.00334408	0.536335	FALSE
chr12	9671542	T	G	chr12_9671542_T_G	0.000421758	0.622024	0.0138829	0.622101	0.0113741	0.504975	2.55024e-05	0.587486	0.000150376	0.588723	0.294797	0.448647	0.000357641	0.524702	0.00411372	0.525683	0.00328302	0.466811	9.1178e-06	0.519979	4.3792e-05	0.520924	-1.11152e-05	0.507504	0.003695	0.508009	FALSE
chr12	9673373	G	A	chr12_9673373_G_A	-0.0896205	0.136378	0.0896205	0.132091	0.0274904	0.123377	-0.00246724	0.120537	0.00246724	0.117894	0.257167	0.491302	-0.0227653	0.219309	0.0227653	0.212165	0.00700117	0.265833	-0.000621918	0.164584	0.000621918	0.159806	-0.0229655	0.0944054	0.0229655	0.0916027	FALSE
chr12	9673426	T	C	chr12_9673426_T_C	-0.0212231	0.515219	0.0212231	0.502346	0.0108982	0.52886	-0.000235967	0.51565	0.000235967	0.501225	0.262242	0.48533	-0.00547214	0.481774	0.00547214	0.471399	0.00279084	0.507286	-5.91896e-05	0.488436	5.91896e-05	0.47655	-0.00549089	0.412867	0.00549089	0.40166	FALSE
chr12	9674186	G	C	chr12_9674186_G_C	-0.0746543	0.203099	0.0746543	0.197632	0.022958	0.174215	-0.00186613	0.189506	0.00186613	0.184941	0.449958	0.314089	-0.0331508	0.186754	0.0331508	0.180832	0.0102914	0.174192	-0.000824768	0.169137	0.000824768	0.164649	-0.0184956	0.150645	0.0184956	0.146867	FALSE
chr12	9678011	A	C	chr12_9678011_A_C	0.00893109	0.725413	0.00943629	0.735358	0.00988008	0.591187	9.31281e-05	0.719056	9.805e-05	0.72895	0.0350445	0.883826	0.000314504	0.872462	0.000323404	0.881129	0.000348553	0.878773	3.2332e-06	0.86203	3.31992e-06	0.870311	0.00128301	0.755816	0.00134017	0.764744	FALSE
chr12	9678013	A	G	chr12_9678013_A_G	-0.00441513	0.776305	0.00755071	0.767645	0.00809581	0.712582	-2.25721e-05	0.786563	5.72797e-05	0.77829	0.0339457	0.88696	-5.46943e-05	0.89816	0.00021285	0.891238	0.000311115	0.891203	-8.05232e-08	0.896816	1.83114e-06	0.890163	-0.000454134	0.817887	0.000911444	0.810897	FALSE
chr12	9678102	G	A	chr12_9678102_G_A	-0.0368226	0.376992	0.0368226	0.366107	0.0202261	0.217786	-0.000842359	0.307012	0.000842359	0.298464	0.0386077	0.874933	-0.00158681	0.718404	0.00158681	0.706074	0.000801309	0.781603	-3.70051e-05	0.612194	3.70051e-05	0.599672	-0.00563698	0.425917	0.00563698	0.415377	FALSE
chr12	9684628	G	A	chr12_9684628_G_A	-0.0428136	0.316862	0.0428136	0.306431	0.0208152	0.204453	-0.00093003	0.259331	0.00093003	0.252073	0.0555298	0.832091	-0.00269266	0.63268	0.00269266	0.620683	0.00123683	0.705579	-6.1857e-05	0.524865	6.1857e-05	0.511995	-0.00762818	0.33659	0.00762818	0.326663	FALSE
chr12	9685402	T	C	chr12_9685402_T_C	0.00974394	0.59824	0.0153557	0.606236	0.0274953	0.124225	0.000287703	0.39528	0.000442225	0.401941	0.298191	0.44434	0.00379282	0.504054	0.00519475	0.511131	0.00820796	0.226	0.00011103	0.370014	0.000149632	0.376291	0.00265176	0.491884	0.00413484	0.498971	FALSE
chr12	9685456	G	C	chr12_9685456_G_C	0.0299198	0.374896	0.0343496	0.382009	0.0205622	0.217309	0.000766233	0.304931	0.000834181	0.309731	0.343463	0.39867	0.010851	0.33499	0.0121825	0.341122	0.00684648	0.272721	0.000259382	0.283482	0.000279805	0.289486	0.00775045	0.293579	0.00883656	0.299215	FALSE
chr12	9686320	C	G	chr12_9686320_C_G	0.10275	0.171188	0.10275	0.177934	0.0404741	0.0591857	0.00568671	0.112977	0.00568671	0.116714	0.253431	0.493429	0.0289519	0.240645	0.0289519	0.248234	0.0106236	0.17343	0.00165007	0.150704	0.00165007	0.15587	0.0258428	0.123603	0.0258428	0.130443	FALSE
chr12	9686397	A	C	chr12_9686397_A_C	0.0156721	0.593004	0.0156721	0.607406	0.0116038	0.490514	0.000180023	0.567808	0.000180023	0.582357	0.210517	0.550628	0.00299202	0.579517	0.00299202	0.591056	0.00250184	0.541737	3.4703e-05	0.559264	3.4703e-05	0.571575	0.0039697	0.490779	0.0039697	0.502981	FALSE
chr12	9686849	A	C	chr12_9686849_A_C	0.00448409	0.670347	0.011495	0.678117	0.010527	0.550025	6.55677e-05	0.647	0.000113639	0.656016	0.116239	0.707249	0.000666649	0.708592	0.00130298	0.715333	0.00125873	0.694323	8.95158e-06	0.691007	1.33147e-05	0.69848	0.00113534	0.592749	0.0026597	0.599709	FALSE
chr12	9687442	C	T	chr12_9687442_C_T	-0.0912678	0.147811	0.0912678	0.142897	0.0191978	0.244996	-0.00205101	0.169903	0.00205101	0.165161	0.258505	0.491556	-0.0245002	0.22115	0.0245002	0.214124	0.00517082	0.352451	-0.000559463	0.208884	0.000559463	0.202438	-0.023291	0.104235	0.023291	0.100848	FALSE
chr12	9692276	C	T	chr12_9692276_C_T	0.00289972	0.782088	0.00671954	0.786537	0.00501367	0.952399	1.28923e-05	0.849388	3.29712e-05	0.853745	0.183275	0.59194	0.000670172	0.7196	0.00124529	0.723233	0.000912425	0.752247	3.03204e-06	0.784599	6.0562e-06	0.789159	0.000816171	0.684792	0.0017689	0.68915	FALSE
chr12	9692326	A	T	chr12_9692326_A_T	-0.0121326	0.654439	0.0130199	0.644325	0.008577	0.678152	-0.000113264	0.677911	0.000118762	0.666784	0.183267	0.591815	-0.0021693	0.646802	0.00230656	0.638975	0.00159377	0.642804	-2.03617e-05	0.662078	2.12122e-05	0.653471	-0.00304714	0.569826	0.00322816	0.560076	FALSE
chr12	9697987	A	C	chr12_9697987_A_C	0.0108402	0.690473	0.0108402	0.704783	0.0096361	0.605708	0.000102072	0.680112	0.000102072	0.694732	0.0676453	0.805862	0.000684079	0.789393	0.000684079	0.801932	0.00063572	0.8101	6.40537e-06	0.780955	6.40537e-06	0.793682	0.00195786	0.668753	0.00195786	0.681802	FALSE
chr12	9699849	T	C	chr12_9699849_T_C	-0.0249164	0.492788	0.0249164	0.480642	0.0157459	0.337012	-0.000533785	0.429963	0.000533785	0.41993	0.117267	0.707361	-0.0034476	0.613485	0.0034476	0.601807	0.00203549	0.601101	-7.90989e-05	0.540798	7.90989e-05	0.528259	-0.00594503	0.429209	0.00594503	0.4187	FALSE
chr12	9701391	A	G	chr12_9701391_A_G	-0.015277	0.610235	0.015277	0.596383	0.00579514	0.894055	-8.72097e-05	0.715243	8.72097e-05	0.699976	0.0511758	0.844697	-0.00084688	0.785867	0.00084688	0.773226	0.000297401	0.892299	-4.86494e-06	0.828803	4.86494e-06	0.815724	-0.00271051	0.605977	0.00271051	0.592501	FALSE
chr12	9701660	A	G	chr12_9701660_A_G	-0.00716524	0.79527	0.00716524	0.781722	0.00361241	0.997353	-2.74304e-05	0.900712	2.74304e-05	0.886984	0.186324	0.587246	-0.0015232	0.715807	0.0015232	0.703999	0.000689574	0.799096	-5.94775e-06	0.818092	5.94775e-06	0.805054	-0.0018213	0.701317	0.0018213	0.688189	FALSE
chr12	9701981	A	G	chr12_9701981_A_G	-0.0583129	0.265205	0.0583129	0.258561	0.0208867	0.208955	-0.00146183	0.249424	0.00146183	0.244544	0.427561	0.328051	-0.0233825	0.252604	0.0233825	0.245499	0.00884462	0.209107	-0.000590987	0.226024	0.000590987	0.220668	-0.0150277	0.208002	0.0150277	0.202463	FALSE
chr12	9707539	T	C	chr12_9707539_T_C	-0.0537815	0.259341	0.0537815	0.251852	0.0218775	0.19714	-0.00133147	0.224086	0.00133147	0.219303	0.212692	0.549061	-0.0113238	0.360127	0.0113238	0.350305	0.00439019	0.389221	-0.000267798	0.291736	0.000267798	0.283899	-0.0134271	0.203782	0.0134271	0.198058	FALSE
chr12	9708101	G	T	chr12_9708101_G_T	-0.101368	0.122202	0.101368	0.118562	0.0438844	0.0475514	-0.00455743	0.076805	0.00455743	0.0754717	0.593979	0.22483	-0.0601676	0.0910497	0.0601676	0.0880035	0.0259436	0.0392851	-0.00269582	0.0609007	0.00269582	0.0595724	-0.022197	0.104164	0.022197	0.101149	FALSE
chr12	9708794	T	G	chr12_9708794_T_G	0.0103483	0.650276	0.0126414	0.660999	0.00763763	0.748944	8.19862e-05	0.684223	9.89518e-05	0.6959	0.337444	0.403584	0.00340628	0.529541	0.0041739	0.537445	0.00258478	0.528134	2.7099e-05	0.574887	3.27781e-05	0.584753	0.00282484	0.542549	0.00332344	0.552499	FALSE
chr12	9708809	A	G	chr12_9708809_A_G	0.00499499	0.781719	0.0066526	0.792248	0.00973944	0.598678	4.76209e-05	0.760545	6.32518e-05	0.771781	0.322126	0.418309	0.00151272	0.64745	0.0020503	0.655935	0.00312048	0.478892	1.44304e-05	0.646719	1.94997e-05	0.655607	0.00132747	0.68985	0.00177843	0.700527	FALSE
chr12	9715652	T	G	chr12_9715652_T_G	-0.00956693	0.697634	0.0108852	0.687515	0.012071	0.466759	-0.000109904	0.664968	0.000126001	0.65396	0.328691	0.41101	-0.00275239	0.59237	0.00326254	0.584682	0.00406651	0.413211	-3.20867e-05	0.575931	3.83156e-05	0.567401	-0.00261206	0.595229	0.00293599	0.585553	FALSE
chr12	9715680	G	A	chr12_9715680_G_A	0.00646902	0.778286	0.00646902	0.792793	0.00464482	0.956274	2.82528e-05	0.858865	2.82528e-05	0.873091	0.321857	0.417651	0.00206753	0.627566	0.00206753	0.639716	0.00147948	0.659742	9.00406e-06	0.723482	9.00406e-06	0.737041	0.00176731	0.67715	0.00176731	0.690752	FALSE
chr12	9721798	T	A	chr12_9721798_T_A	-0.0143216	0.642805	0.0143216	0.630556	0.00770493	0.743908	-0.000124341	0.689055	0.000124341	0.675464	0.219256	0.541605	-0.00268005	0.634203	0.00268005	0.622479	0.00164443	0.635098	-2.23677e-05	0.66822	2.23677e-05	0.655008	-0.00351716	0.560923	0.00351716	0.548199	FALSE
chr12	9721945	C	T	chr12_9721945_C_T	0.0385957	0.345328	0.0397528	0.353904	0.0129594	0.426098	0.00055509	0.372468	0.000570384	0.380441	0.256249	0.492807	0.0102077	0.385364	0.0105138	0.392989	0.00332732	0.466646	0.000148982	0.386738	0.000153029	0.394898	0.00969878	0.269978	0.00998777	0.276955	FALSE
chr12	9722052	C	T	chr12_9722052_C_T	-0.0382086	0.373543	0.0382086	0.364007	0.0115103	0.49377	-0.00052467	0.412028	0.00052467	0.401768	0.232402	0.52218	-0.00993992	0.413725	0.00993992	0.403031	0.00275792	0.515939	-0.000140723	0.427212	0.000140723	0.415881	-0.00998619	0.290782	0.00998619	0.282624	FALSE
chr12	9722302	T	C	chr12_9722302_T_C	0.01188	0.512593	0.0199199	0.5207	0.0120224	0.478952	7.10473e-05	0.49734	0.000236293	0.506012	0.179073	0.597986	0.00286767	0.539688	0.00372723	0.547492	0.0019908	0.591807	2.29959e-05	0.530182	4.06627e-05	0.538187	0.0030789	0.426205	0.00490179	0.433661	FALSE
chr12	9722303	G	A	chr12_9722303_G_A	-0.00695046	0.636263	0.0148477	0.634549	0.0122825	0.470893	-0.000173708	0.592096	0.000261825	0.591778	0.175721	0.603285	-0.000593779	0.660712	0.00215102	0.65952	0.00189826	0.604329	-1.59931e-05	0.629048	3.31665e-05	0.627112	-0.00134176	0.567178	0.0033933	0.565656	FALSE
chr12	9723754	C	T	chr12_9723754_C_T	-0.0150747	0.622329	0.0150747	0.609524	0.0110093	0.522056	-0.000178462	0.594961	0.000178462	0.580428	0.197451	0.568423	-0.00366107	0.589162	0.00366107	0.577239	0.0023367	0.565599	-4.45498e-05	0.579969	4.45498e-05	0.566968	-0.00358385	0.536932	0.00358385	0.524719	FALSE
chr12	9723909	C	T	chr12_9723909_C_T	0.00696158	0.776562	0.00696158	0.790523	0.00860692	0.672444	5.34048e-05	0.781765	5.34048e-05	0.796731	0.185776	0.586252	0.00106271	0.736854	0.00106271	0.749568	0.00164985	0.640813	8.80891e-06	0.742469	8.80891e-06	0.755895	0.00156883	0.712423	0.00156883	0.726227	FALSE
chr12	9724016	T	C	chr12_9724016_T_C	-0.00737334	0.788042	0.00747522	0.779361	0.00593869	0.877445	-4.96034e-05	0.833289	5.02117e-05	0.824482	0.160041	0.627833	-0.00158463	0.732044	0.00159355	0.724406	0.00101493	0.74124	-1.09698e-05	0.778973	1.10231e-05	0.77134	-0.00175302	0.712777	0.00177208	0.704364	FALSE
chr12	9724064	G	A	chr12_9724064_G_A	0.00429629	0.77733	0.00699919	0.785465	0.00594519	0.866699	1.80181e-05	0.82465	4.04163e-05	0.832436	0.139665	0.662638	0.000847351	0.741175	0.0010427	0.748661	0.000769256	0.782065	3.9196e-06	0.790711	5.53838e-06	0.798035	0.000978135	0.719387	0.00148308	0.727169	FALSE
chr12	9730104	T	A	chr12_9730104_T_A	0.00317725	0.683108	0.011559	0.685998	0.00860615	0.675937	-1.86032e-05	0.702801	0.000108482	0.705405	0.143646	0.657657	0.00042759	0.702595	0.00163819	0.705207	0.001245	0.701811	-2.87559e-06	0.71357	1.53227e-05	0.716365	0.000817759	0.604065	0.00271051	0.60661	FALSE
chr12	9730515	C	A	chr12_9730515_C_A	-0.00527576	0.844126	0.00527576	0.833629	0.00582747	0.893105	-3.04055e-05	0.886856	3.04055e-05	0.875832	0.15338	0.641311	-0.000844732	0.808699	0.000844732	0.795701	0.000896177	0.756012	-4.90572e-06	0.849014	4.90572e-06	0.835398	-0.00122743	0.78855	0.00122743	0.77545	FALSE
chr12	9731264	C	G	chr12_9731264_C_G	-0.00792716	0.620854	0.0146107	0.617029	0.00690127	0.794293	-3.49684e-05	0.682608	0.000104395	0.680814	0.227397	0.52903	-0.00191031	0.577536	0.0032965	0.575924	0.00153478	0.651464	-8.81569e-06	0.635817	2.30038e-05	0.633627	-0.00192928	0.52605	0.00357432	0.522542	FALSE
chr12	9731563	G	C	chr12_9731563_G_C	-0.261035	0.0286631	0.261035	0.0275232	0.0457205	0.0448044	-0.0130371	0.0317226	0.0130371	0.03089	0.36356	0.379967	-0.099202	0.0541235	0.099202	0.0519792	0.0173151	0.0880387	-0.00520623	0.0411571	0.00520623	0.0401843	-0.0655239	0.0182797	0.0655239	0.0172007	TRUE
chr12	9731814	A	G	chr12_9731814_A_G	-0.00217505	0.824776	0.00545551	0.822947	0.00493573	0.949551	-1.19157e-05	0.881464	2.65478e-05	0.880202	0.420406	0.332135	-0.000971991	0.662848	0.00212293	0.658706	0.00208642	0.583139	-5.17359e-06	0.747489	1.03185e-05	0.742909	-0.000628801	0.739658	0.00145132	0.738333	FALSE
chr12	9732210	C	T	chr12_9732210_C_T	0.0120499	0.570132	0.0159364	0.58086	0.00976307	0.598815	0.00012797	0.566906	0.000158846	0.579135	0.336509	0.404	0.00432809	0.462974	0.00544529	0.471065	0.00341125	0.460947	4.74786e-05	0.482609	5.6354e-05	0.491353	0.00320276	0.457515	0.0042063	0.467411	FALSE
chr12	9742067	G	C	chr12_9742067_G_C	0.280434	0.0203143	0.280434	0.0214793	0.0459076	0.0428693	0.0130665	0.0262719	0.0130665	0.0269475	0.826705	0.0728604	0.230809	0.0106703	0.230809	0.0112022	0.0377653	0.0178289	0.0106886	0.0152652	0.0106886	0.0158064	0.0298125	0.0675959	0.0298125	0.0697833	TRUE
chr12	9742753	T	G	chr12_9742753_T_G	0.0145174	0.612077	0.0161094	0.618305	0.0150021	0.341366	0.000248761	0.546622	0.000270368	0.552756	0.552105	0.249069	0.0081247	0.437596	0.00901484	0.441733	0.00829293	0.222351	0.000139514	0.410406	0.000151586	0.413351	0.00324404	0.543792	0.00365054	0.549779	FALSE
chr12	9748924	G	A	chr12_9748924_G_A	-0.11559	0.0958205	0.11559	0.0930225	0.0242854	0.154096	-0.00279794	0.108345	0.00279794	0.106075	0.668574	0.181312	-0.0776771	0.06416	0.0776771	0.0618484	0.0162651	0.0907737	-0.00188243	0.0766501	0.00188243	0.0748108	-0.0211363	0.106453	0.0211363	0.103222	FALSE
chr12	9748934	T	C	chr12_9748934_T_C	0.0138177	0.506429	0.0266735	0.507383	0.0428464	0.0535596	0.000151188	0.298212	0.000900517	0.299281	0.673519	0.179102	0.00649924	0.329464	0.0156607	0.330297	0.0292945	0.0335981	2.55714e-05	0.202526	0.000558821	0.203765	0.00317576	0.478889	0.00550995	0.479792	FALSE
chr12	9751209	C	G	chr12_9751209_C_G	0.00705673	0.741908	0.00824243	0.752609	0.00628695	0.775813	1.98403e-05	0.82567	3.85017e-05	0.834074	0.655307	0.189668	0.00479216	0.479301	0.00559459	0.487105	0.00412643	0.424821	1.3158e-05	0.600959	2.57872e-05	0.608222	0.00133223	0.714965	0.00153231	0.724517	FALSE
chr12	9751214	G	A	chr12_9751214_G_A	0.00525474	0.725049	0.0086858	0.733718	0.00586575	0.839592	1.52009e-05	0.780828	5.35637e-05	0.788239	0.653453	0.190622	0.00368689	0.467368	0.00600383	0.473671	0.00387357	0.429207	1.11414e-05	0.570527	3.70472e-05	0.577929	0.000955905	0.718874	0.00148943	0.72766	FALSE
chr12	9751478	C	A	chr12_9751478_C_A	-0.641858	0.00272942	0.641858	0.00260653	0.231138	0.000243199	-0.161375	0.000846284	0.161375	0.00075111	0.476334	0.296905	-0.317114	0.00662468	0.317114	0.00616603	0.114522	0.000752699	-0.0819665	0.00128206	0.0819665	0.00114765	-0.163938	0.00169969	0.163938	0.00165742	TRUE
chr12	9751756	A	C	chr12_9751756_A_C	0.0481548	0.280156	0.0481548	0.288755	0.0213004	0.201876	0.00114422	0.237527	0.00114422	0.243186	0.267866	0.480385	0.0125672	0.324824	0.0125672	0.333713	0.00566274	0.323653	0.000302653	0.266139	0.000302653	0.273648	0.0122584	0.215897	0.0122584	0.222816	FALSE
chr12	9751853	G	T	chr12_9751853_G_T	-0.0366496	0.353105	0.0366496	0.342077	0.0161436	0.30443	-0.000590231	0.322243	0.000590231	0.312475	0.214478	0.548565	-0.00753131	0.416234	0.00753131	0.40625	0.0034775	0.451333	-0.000121951	0.374666	0.000121951	0.363149	-0.00935262	0.268582	0.00935262	0.260005	FALSE
chr12	9752021	C	T	chr12_9752021_C_T	-0.1294	0.0894689	0.1294	0.0872064	0.0287453	0.117435	-0.00416416	0.0926682	0.00416416	0.0909	0.106571	0.726617	-0.0132593	0.322505	0.0132593	0.313859	0.00295146	0.497153	-0.000416131	0.227931	0.000416131	0.221334	-0.0269702	0.0796402	0.0269702	0.0774355	FALSE
chr12	9752083	A	C	chr12_9752083_A_C	-0.0305523	0.373981	0.0363666	0.367524	0.0137535	0.396525	-0.000497872	0.373	0.000558714	0.367524	0.0778983	0.784262	-0.00182349	0.628438	0.00247452	0.621849	0.00102236	0.7325	-3.01517e-05	0.577878	3.69641e-05	0.571062	-0.00543373	0.358786	0.0068914	0.35255	FALSE
chr12	9752211	G	A	chr12_9752211_G_A	0.00668847	0.779336	0.00668847	0.79273	0.00693121	0.801217	4.57352e-05	0.80162	4.57352e-05	0.816109	0.0463868	0.854232	0.000284246	0.855915	0.000284246	0.868733	0.00033187	0.880121	1.99626e-06	0.866264	1.99626e-06	0.879175	0.00107976	0.773078	0.00107976	0.785903	FALSE
chr12	9752880	T	C	chr12_9752880_T_C	0.0132701	0.607241	0.0139775	0.618605	0.00898661	0.651007	0.000117386	0.622707	0.000124105	0.635897	0.00153072	0.992732	2.29688e-05	0.964246	2.31654e-05	0.976979	1.35355e-05	0.992255	2.05104e-07	0.961456	2.06972e-07	0.974236	0.000242946	0.927492	0.000242946	0.940182	FALSE
chr12	9752962	G	A	chr12_9752962_G_A	0.00396694	0.819926	0.00534937	0.82182	0.00886778	0.657737	3.29524e-05	0.817753	4.63053e-05	0.820493	0.00150531	0.992968	1.51411e-05	0.975097	1.60432e-05	0.986488	1.33663e-05	0.992789	1.36035e-07	0.973577	1.44097e-07	0.984659	0.000144497	0.954532	0.0001572	0.961525	FALSE
chr12	9757815	G	C	chr12_9757815_G_C	0.0242041	0.468945	0.0270856	0.477123	0.0114027	0.509188	0.000459679	0.475582	0.000473627	0.483029	0.154471	0.639367	0.00309553	0.568685	0.00360752	0.576582	0.00163489	0.641793	5.75941e-05	0.546962	6.00725e-05	0.555501	0.00557823	0.396208	0.00627372	0.403813	FALSE
chr12	9757842	A	C	chr12_9757842_A_C	-0.195433	0.044424	0.195433	0.0432647	0.0388898	0.0651113	-0.00800023	0.0476264	0.00800023	0.0470124	0.160062	0.629712	-0.0304808	0.175612	0.0304808	0.170012	0.00589924	0.310509	-0.00117419	0.111925	0.00117419	0.10917	-0.0451689	0.0334303	0.0451689	0.0325573	FALSE
chr12	9757893	C	T	chr12_9757893_C_T	-0.0868962	0.142103	0.0868962	0.137543	0.0234188	0.164606	-0.00201313	0.140042	0.00201313	0.137017	0.176298	0.6027	-0.0154094	0.286132	0.0154094	0.277697	0.00411705	0.406969	-0.000355658	0.227624	0.000355658	0.220366	-0.0209807	0.107015	0.0209807	0.103824	FALSE
chr12	9758072	C	T	chr12_9758072_C_T	0.0283021	0.409558	0.0283021	0.422093	0.0185742	0.25065	0.000537847	0.333094	0.000537847	0.344115	0.258629	0.487591	0.00722293	0.410923	0.00722293	0.421337	0.00472431	0.370875	0.000133726	0.349192	0.000133726	0.360127	0.00725662	0.315971	0.00725662	0.32622	FALSE
chr12	9758124	C	T	chr12_9758124_C_T	-0.0596773	0.221797	0.0596773	0.214891	0.0168697	0.290464	-0.00101633	0.232671	0.00101633	0.226427	0.28476	0.456606	-0.0171422	0.268609	0.0171422	0.26063	0.00490498	0.361074	-0.000298119	0.255814	0.000298119	0.247771	-0.0153135	0.159786	0.0153135	0.154669	FALSE
chr12	9758491	A	T	chr12_9758491_A_T	-0.0115145	0.688878	0.0115145	0.674238	0.00475214	0.960977	-5.48559e-05	0.800326	5.48559e-05	0.784511	0.395986	0.35237	-0.00425606	0.555295	0.00425606	0.543545	0.00188239	0.604386	-2.024e-05	0.670296	2.024e-05	0.657241	-0.00301697	0.58987	0.00301697	0.575846	FALSE
chr12	9759067	C	G	chr12_9759067_C_G	-0.0105818	0.706424	0.0105818	0.692331	0.0108932	0.528756	-0.000112918	0.663317	0.000112918	0.647242	0.353666	0.390103	-0.00369241	0.555856	0.00369241	0.544569	0.00382573	0.425263	-3.90023e-05	0.55062	3.90023e-05	0.538169	-0.00280737	0.590456	0.00280737	0.577384	FALSE
chr12	9759082	C	A	chr12_9759082_C_A	-0.0687553	0.191528	0.0687553	0.185276	0.0160909	0.315941	-0.00116494	0.222268	0.00116494	0.216275	0.347987	0.394892	-0.0243765	0.213196	0.0243765	0.206222	0.00580315	0.320392	-0.000426452	0.22171	0.000426452	0.215279	-0.0179812	0.132895	0.0179812	0.128888	FALSE
chr12	9760501	C	G	chr12_9760501_C_G	0.171407	0.0645184	0.171407	0.0663922	0.0326693	0.104457	0.00713186	0.0723349	0.00713186	0.0738294	0.631708	0.19857	0.112255	0.0462481	0.112255	0.0483027	0.0210451	0.0672959	0.00469195	0.0528241	0.00469195	0.0545692	0.0335424	0.0616777	0.0335424	0.0632921	FALSE
chr12	9760538	G	A	chr12_9760538_G_A	-0.264367	0.029394	0.264367	0.0282726	0.0618291	0.0217572	-0.019158	0.024069	0.019158	0.0230232	0.628806	0.201465	-0.176464	0.0239559	0.176464	0.0229106	0.0399886	0.0169598	-0.0131801	0.0186331	0.0131801	0.0177661	-0.0524652	0.0277906	0.0524652	0.026404	TRUE
chr12	9761409	T	A	chr12_9761409_T_A	-0.00395464	0.646643	0.0132648	0.640487	0.00899975	0.64435	-4.61066e-05	0.646858	0.000130064	0.639805	0.836043	0.0749933	-0.00340877	0.354661	0.0111927	0.349708	0.0075694	0.249387	-3.97891e-05	0.412486	0.000109984	0.406026	-0.000204837	0.79819	0.00105277	0.7917	FALSE
chr12	9764783	A	G	chr12_9764783_A_G	-0.0146561	0.64347	0.0152319	0.633866	0.00564445	0.904697	-8.82162e-05	0.747745	9.11481e-05	0.73682	0.86222	0.0535213	-0.0126259	0.383818	0.013122	0.376989	0.00487184	0.361411	-7.5999e-05	0.516574	7.85247e-05	0.507617	-0.00105277	0.799468	0.0011004	0.789775	FALSE
chr12	9773069	G	A	chr12_9773069_G_A	-0.00155113	0.824977	0.00582486	0.821515	0.0101994	0.571203	-1.27342e-05	0.778404	6.06383e-05	0.774792	0.192513	0.577794	-0.000401361	0.74474	0.0010151	0.74227	0.00193807	0.599172	-3.70427e-06	0.725865	1.04775e-05	0.722751	-0.000419201	0.748466	0.00136558	0.744391	FALSE
chr12	9773162	A	G	chr12_9773162_A_G	0.00148505	0.72736	0.00903267	0.732069	0.00957326	0.610399	3.8374e-05	0.71094	8.49287e-05	0.717263	0.26697	0.478675	0.000386518	0.648265	0.00217931	0.653371	0.00258344	0.535471	1.03513e-05	0.650633	2.14095e-05	0.656814	0.000150849	0.647251	0.0022405	0.651873	FALSE
chr12	9773468	T	A	chr12_9773468_T_A	0.0149651	0.557373	0.0179903	0.566762	0.00919364	0.634524	0.000162608	0.574316	0.000180227	0.584411	0.435083	0.323688	0.00656515	0.41949	0.00766236	0.426144	0.00403515	0.416407	6.94227e-05	0.457671	7.58127e-05	0.46537	0.00360767	0.463173	0.00440478	0.471552	FALSE
chr12	9773801	A	G	chr12_9773801_A_G	0.0950905	0.129581	0.0950905	0.133775	0.0280249	0.119604	0.00290523	0.114664	0.00290523	0.117153	0.518442	0.265618	0.0486867	0.109605	0.0486867	0.113828	0.0144823	0.110298	0.00147344	0.0978608	0.00147344	0.10023	0.02217	0.102341	0.02217	0.105639	FALSE
chr12	9774028	G	A	chr12_9774028_G_A	0.000188091	0.829034	0.00557205	0.827187	0.0076184	0.746647	-7.1738e-06	0.843391	3.93913e-05	0.841311	0.401651	0.349575	0.000560764	0.632161	0.00232924	0.630713	0.00288779	0.498138	3.1569e-07	0.677472	1.56152e-05	0.675548	2.06425e-05	0.735789	0.00144338	0.734362	FALSE
chr12	9774188	G	A	chr12_9774188_G_A	-0.00504119	0.763259	0.00839329	0.755065	0.0080239	0.719079	-3.83754e-05	0.768519	6.78212e-05	0.760537	0.288294	0.455351	-0.00115475	0.64064	0.00224612	0.633741	0.0022448	0.561334	-8.40755e-06	0.66781	1.79945e-05	0.660152	-0.00117503	0.670293	0.00204519	0.663474	FALSE
chr12	9777083	A	G	chr12_9777083_A_G	0.0247183	0.476186	0.0247183	0.489225	0.0134877	0.399251	0.000342452	0.465857	0.000342452	0.47872	0.439071	0.321707	0.0105645	0.388928	0.0105645	0.399308	0.00591874	0.308884	0.000146488	0.387037	0.000146488	0.39904	0.00622132	0.395419	0.00622132	0.406683	FALSE
chr12	9777110	C	G	chr12_9777110_C_G	0.039112	0.314351	0.039112	0.324089	0.0133305	0.407898	0.00054012	0.327229	0.00054012	0.336985	0.428645	0.329191	0.0168404	0.256017	0.0168404	0.264266	0.0057319	0.316991	0.000232664	0.271389	0.000232664	0.280027	0.0101831	0.236585	0.0101831	0.244326	FALSE
chr12	9781795	A	G	chr12_9781795_A_G	-0.00975653	0.655741	0.0134232	0.647001	0.00650108	0.805396	-5.15097e-05	0.769499	7.14584e-05	0.760825	0.226122	0.532626	-0.00232943	0.600347	0.00341529	0.593486	0.00136374	0.679759	-1.25573e-05	0.691218	1.84651e-05	0.683649	-0.00238976	0.554812	0.00337425	0.547215	FALSE
chr12	9796640	C	G	chr12_9796640_C_G	0.015554	0.5577	0.0192356	0.563342	0.0142294	0.378545	0.000277107	0.498115	0.00032249	0.502169	0.5703	0.234308	0.00776617	0.382784	0.0101997	0.386024	0.00798614	0.235152	0.000138549	0.367547	0.00016885	0.370352	0.00380615	0.488582	0.00444766	0.493654	FALSE
chr12	9798132	A	C	chr12_9798132_A_C	-0.03896	0.282681	0.0579841	0.28082	0.0185463	0.246637	-0.000890204	0.28069	0.00124111	0.279786	0.589607	0.223145	-0.0227872	0.195805	0.0361952	0.193781	0.0110723	0.15913	-0.000527114	0.204308	0.000775319	0.203508	-0.008465	0.269933	0.0117868	0.26827	FALSE
chr12	9798139	A	G	chr12_9798139_A_G	-0.0565351	0.314895	0.0578846	0.309055	0.0245457	0.150611	-0.00152695	0.265595	0.00156013	0.261443	0.59032	0.223157	-0.0317021	0.226887	0.0325638	0.221536	0.014416	0.108185	-0.000853969	0.196761	0.000875157	0.193493	-0.0123235	0.280872	0.0125522	0.275932	FALSE
chr12	9798238	A	G	chr12_9798238_A_G	-0.103406	0.136523	0.103406	0.133051	0.0142552	0.368871	-0.00151756	0.212123	0.00151756	0.206936	0.597683	0.218752	-0.0654027	0.0999724	0.0654027	0.0958804	0.00859572	0.214775	-0.000966007	0.154335	0.000966007	0.15045	-0.0214173	0.125534	0.0214173	0.121965	FALSE
chr12	9798288	A	G	chr12_9798288_A_G	0.0308502	0.2676	0.0519687	0.271732	0.0133701	0.405674	0.000517242	0.316817	0.000735933	0.321396	0.592331	0.221483	0.0211594	0.192385	0.031097	0.195781	0.00794345	0.234291	0.000338559	0.236974	0.000441466	0.240927	0.00524795	0.240581	0.0111041	0.244579	FALSE
chr12	9798445	T	G	chr12_9798445_T_G	0.00843832	0.740572	0.00843832	0.754277	0.00923368	0.630809	8.02958e-05	0.722185	8.02958e-05	0.736393	0.523515	0.263062	0.00421201	0.533453	0.00421201	0.544463	0.00482235	0.364686	4.03829e-05	0.552595	4.03829e-05	0.565169	0.00203408	0.655732	0.00203408	0.669053	FALSE
chr12	9813739	G	A	chr12_9813739_G_A	0.000762333	0.571699	0.0186009	0.566093	0.00662977	0.787814	4.04529e-05	0.647535	0.000160135	0.640999	0.493653	0.285598	0.000281172	0.422943	0.00898459	0.418149	0.00327874	0.474162	1.82586e-05	0.512685	7.77277e-05	0.506833	0.000362037	0.491384	0.00457627	0.485566	FALSE
chr12	9813970	A	C	chr12_9813970_A_C	-0.0038566	0.629161	0.0155897	0.628	0.0110834	0.518494	-6.87444e-05	0.636739	0.000190221	0.635559	0.679288	0.175825	-0.00340642	0.440489	0.0103247	0.439988	0.00759641	0.24637	-5.54298e-05	0.466545	0.000127549	0.466309	-9.52729e-05	0.614828	0.00295663	0.614593	FALSE
chr12	9814348	G	C	chr12_9814348_G_C	-0.437896	0.00880927	0.437896	0.0082438	0.0559237	0.0282696	-0.0254857	0.0139471	0.0254857	0.013233	0.775836	0.117153	-0.343336	0.00554927	0.343336	0.00510416	0.0431809	0.0134842	-0.0199103	0.00890681	0.0199103	0.00842089	-0.0596376	0.0205884	0.0596376	0.0196539	TRUE
chr12	9814373	A	G	chr12_9814373_A_G	0.167916	0.0152936	0.342272	0.0160361	0.0855634	0.00864834	0.023537	0.0104132	0.0337236	0.0109337	0.803463	0.0999427	0.13639	0.00862905	0.276367	0.00919244	0.0689521	0.00380767	0.0192208	0.00643792	0.0273961	0.00674051	0.0226464	0.0425309	0.0417136	0.0438416	TRUE
chr12	9814455	A	C	chr12_9814455_A_C	0.0290152	0.411776	0.0290152	0.42271	0.01444	0.369956	0.000484336	0.389342	0.000484336	0.399615	0.755817	0.131763	0.021317	0.232438	0.021317	0.239155	0.0108546	0.163244	0.000353351	0.248499	0.000353351	0.255327	0.00460644	0.46843	0.00460644	0.480262	FALSE
chr12	9820996	T	C	chr12_9820996_T_C	0.00696821	0.632418	0.0133416	0.636723	0.00687039	0.804157	4.94005e-05	0.690941	9.0516e-05	0.696636	0.207128	0.558888	0.00174638	0.588623	0.00289134	0.592296	0.00144155	0.668603	1.23027e-05	0.643616	1.97457e-05	0.647504	0.00177843	0.522306	0.00343935	0.526869	FALSE
chr12	9829488	C	A	chr12_9829488_C_A	0.00170048	0.811607	0.00568536	0.820043	0.00570515	0.900758	1.00109e-05	0.85224	3.25388e-05	0.861687	0.0562428	0.832085	0.000223602	0.857046	0.00030915	0.865748	0.00031819	0.884951	1.27938e-06	0.881469	1.76301e-06	0.890102	0.000585928	0.790778	0.000986074	0.799653	FALSE
chr12	9829518	C	A	chr12_9829518_C_A	-0.0182161	0.568986	0.0182161	0.554632	0.0112161	0.51074	-0.000194295	0.570735	0.000194295	0.556057	0.0636359	0.815286	-0.00113907	0.748469	0.00113907	0.735913	0.000652263	0.803926	-1.1434e-05	0.73176	1.1434e-05	0.71804	-0.00325833	0.558383	0.00325833	0.544598	FALSE
chr12	9846214	T	C	chr12_9846214_T_C	0.0147894	0.523783	0.0201719	0.533745	0.00947083	0.618152	0.0001421	0.555217	0.000189409	0.566003	0.0835702	0.772106	0.000984942	0.684671	0.00151005	0.693203	0.000792557	0.776825	9.46229e-06	0.680361	1.40777e-05	0.689631	0.00296299	0.477708	0.00410626	0.487178	FALSE
chr12	9847022	A	C	chr12_9847022_A_C	0.0406596	0.302334	0.0406596	0.312911	0.013609	0.394043	0.000554274	0.314457	0.000554274	0.324957	0.0787859	0.781431	0.00329301	0.570996	0.00329301	0.582949	0.0011352	0.72438	4.71819e-05	0.526712	4.71819e-05	0.53969	0.00748686	0.309903	0.00748686	0.320118	FALSE
chr12	9849559	C	T	chr12_9849559_C_T	-0.00506446	0.818068	0.00617893	0.81018	0.00569156	0.896171	-3.24537e-05	0.859751	3.67943e-05	0.851445	0.121143	0.698393	-0.000752911	0.784749	0.000845941	0.777451	0.000715063	0.796008	-4.76164e-06	0.824941	5.12398e-06	0.817461	-0.00119726	0.740434	0.00147991	0.732345	FALSE
chr12	9850034	C	T	chr12_9850034_C_T	-0.0210362	0.526144	0.0210362	0.512949	0.00669975	0.818337	-0.000142653	0.625005	0.000142653	0.610466	0.0262731	0.904722	-0.000643751	0.822671	0.000643751	0.809694	0.000173077	0.925067	-4.2265e-06	0.844447	4.2265e-06	0.831686	-0.00292647	0.59126	0.00292647	0.578161	FALSE
chr12	9850791	C	T	chr12_9850791_C_T	0.000300486	0.709411	0.00995921	0.709561	0.00780118	0.735149	-5.81178e-06	0.72643	8.7008e-05	0.726223	0.117684	0.703241	0.000320172	0.739606	0.00110788	0.741034	0.000903799	0.755211	1.94219e-06	0.750725	9.41503e-06	0.751782	5.08122e-05	0.644696	0.00226114	0.64482	FALSE
chr12	9943023	T	C	chr12_9943023_T_C	0.0017063	0.832333	0.00497357	0.840968	0.00399507	0.97171	7.95823e-06	0.9064	1.88667e-05	0.915569	0.621752	0.209718	0.00116899	0.566118	0.00312729	0.573631	0.00247403	0.539359	5.30314e-06	0.697281	1.18413e-05	0.706647	0.000284231	0.786207	0.00102101	0.794347	FALSE
chr12	9943487	G	C	chr12_9943487_G_C	0.537978	0.00419092	0.537978	0.00454221	0.0729878	0.0129468	0.0392613	0.00602082	0.0392613	0.0066172	0.832382	0.0784516	0.449603	0.00218051	0.449603	0.0024475	0.0608225	0.00507436	0.0328412	0.00356715	0.0328412	0.00382882	0.0551487	0.0214732	0.0551487	0.0224314	TRUE
chr12	9951690	C	T	chr12_9951690_C_T	-0.0220302	0.516451	0.0220302	0.502498	0.00859557	0.665156	-0.000209251	0.565336	0.000209251	0.550665	0.694266	0.169433	-0.0151307	0.30658	0.0151307	0.298005	0.00587879	0.313884	-0.000141904	0.383977	0.000141904	0.372924	-0.00391572	0.514199	0.00391572	0.501425	FALSE
chr12	9957832	A	G	chr12_9957832_A_G	-0.0113215	0.687055	0.0117609	0.677124	0.0205063	0.214316	-0.000226519	0.552697	0.000236722	0.542941	0.689514	0.172005	-0.00769921	0.44071	0.00799196	0.433266	0.0142103	0.113582	-0.000154967	0.376287	0.000161765	0.368668	-0.00226749	0.665853	0.00234054	0.656635	FALSE
chr12	9957942	T	C	chr12_9957942_T_C	-0.0727215	0.19142	0.0727215	0.186107	0.0160894	0.311356	-0.00129241	0.221513	0.00129241	0.215898	0.737466	0.143539	-0.0539986	0.107656	0.0539986	0.104068	0.0119511	0.145033	-0.00096705	0.142311	0.00096705	0.13863	-0.0108738	0.243319	0.0108738	0.235203	FALSE
chr12	9958041	G	A	chr12_9958041_G_A	-0.322212	0.01806	0.322212	0.0171286	0.0288045	0.11795	-0.00995178	0.0405725	0.00995178	0.0395322	0.745364	0.138248	-0.240805	0.0115867	0.240805	0.0109622	0.0213422	0.0582286	-0.00738429	0.0268019	0.00738429	0.02585	-0.0515998	0.0289601	0.0515998	0.0272644	TRUE
chr12	9958125	A	G	chr12_9958125_A_G	0.22653	0.0452031	0.22653	0.0473159	0.0407419	0.0663266	0.0126111	0.0494411	0.0126111	0.0508334	0.758531	0.125212	0.179802	0.0250917	0.179802	0.0266279	0.0319217	0.0311179	0.0101792	0.0307855	0.0101792	0.0323004	0.0272004	0.085274	0.0272004	0.088281	TRUE
chr12	9958143	T	C	chr12_9958143_T_C	-0.110364	0.109925	0.110364	0.107186	0.0200444	0.221117	-0.0023145	0.139578	0.0023145	0.136571	0.722364	0.151427	-0.0801629	0.0660952	0.0801629	0.063759	0.0145204	0.109518	-0.00168944	0.0914753	0.00168944	0.0896557	-0.0179685	0.137267	0.0179685	0.133341	FALSE
chr12	9971262	G	A	chr12_9971262_G_A	-0.0311778	0.407963	0.0311778	0.395554	0.0197126	0.227025	-0.000651333	0.322731	0.000651333	0.312977	0.142126	0.658284	-0.00423861	0.532862	0.00423861	0.522028	0.00288675	0.508064	-9.21978e-05	0.439028	9.21978e-05	0.427675	-0.00693269	0.347832	0.00693269	0.336603	FALSE
chr12	10130137	T	C	chr12_10130137_T_C	0.0565998	0.274572	0.0565998	0.282025	0.0153725	0.344509	0.00116419	0.287956	0.00116419	0.295343	0.562291	0.243986	0.0306937	0.195081	0.0306937	0.201368	0.00847603	0.220839	0.000621163	0.215374	0.000621163	0.221596	0.0129952	0.224891	0.0129952	0.231268	FALSE
chr12	10130148	C	T	chr12_10130148_C_T	-0.0203001	0.523089	0.0203001	0.509461	0.0107168	0.540208	-0.000219867	0.527842	0.000219867	0.513525	0.555695	0.247662	-0.0112667	0.341635	0.0112667	0.331846	0.00598944	0.308113	-0.00012283	0.379489	0.00012283	0.368429	-0.00474935	0.445689	0.00474935	0.433415	FALSE
chr12	10130388	C	A	chr12_10130388_C_A	-0.0395871	0.341106	0.0395871	0.330399	0.016327	0.30854	-0.000627861	0.321422	0.000627861	0.311649	0.546931	0.252674	-0.0218744	0.235793	0.0218744	0.228141	0.00885455	0.207838	-0.00034211	0.240231	0.00034211	0.232729	-0.00904298	0.283096	0.00904298	0.27404	FALSE
chr12	10139981	T	C	chr12_10139981_T_C	0.0557276	0.236841	0.0557276	0.24401	0.0198465	0.227648	0.00125386	0.22136	0.00125386	0.226847	0.305423	0.435991	0.0164162	0.270328	0.0164162	0.27882	0.00585464	0.313152	0.000352913	0.236468	0.000352913	0.24372	0.0144624	0.177004	0.0144624	0.182266	FALSE
chr12	10140242	G	A	chr12_10140242_G_A	-0.0848851	0.150639	0.0848851	0.145826	0.0239459	0.161439	-0.00207528	0.143643	0.00207528	0.140379	0.304192	0.437983	-0.0263524	0.203528	0.0263524	0.196993	0.00695796	0.267296	-0.000608151	0.172388	0.000608151	0.167553	-0.0215507	0.106913	0.0215507	0.10343	FALSE
chr12	10140260	A	G	chr12_10140260_A_G	0.0690794	0.176223	0.0690794	0.182	0.0237453	0.160116	0.00164575	0.156369	0.00164575	0.160406	0.318762	0.422722	0.0216399	0.215733	0.0216399	0.223012	0.00749894	0.250243	0.000510207	0.175837	0.000510207	0.181779	0.0176572	0.12573	0.0176572	0.129687	FALSE
chr12	10153165	G	A	chr12_10153165_G_A	-0.0033606	0.744023	0.00856741	0.741009	0.00910265	0.635536	-2.46817e-05	0.72557	7.89464e-05	0.724141	0.586109	0.229558	-0.0018296	0.495046	0.00494202	0.493648	0.00533813	0.336304	-1.30183e-05	0.524933	4.55059e-05	0.523448	-0.000641504	0.683569	0.00184194	0.681153	FALSE
chr12	10153459	A	G	chr12_10153459_A_G	-0.0137316	0.484142	0.0237057	0.477748	0.0145687	0.357615	-0.000203295	0.443737	0.000352762	0.437712	0.744173	0.140671	-0.0105907	0.274558	0.0176935	0.270404	0.0108422	0.16233	-0.000156922	0.284521	0.00026336	0.280323	-0.00191022	0.537771	0.00357432	0.531093	FALSE
chr12	10153600	C	T	chr12_10153600_C_T	-0.0596339	0.222697	0.0596339	0.215238	0.0157565	0.316533	-0.000941048	0.241942	0.000941048	0.23519	0.7597	0.13063	-0.0452644	0.120067	0.0452644	0.115726	0.0119469	0.141691	-0.000712922	0.152223	0.000712922	0.147962	-0.0082284	0.30096	0.0082284	0.291624	FALSE
chr12	10153677	G	A	chr12_10153677_G_A	0.0122733	0.65747	0.0124796	0.666863	0.0143732	0.365287	0.000201596	0.579085	0.000204265	0.589758	0.760386	0.130079	0.00933725	0.408144	0.00949961	0.415852	0.0109483	0.160334	0.000153791	0.389823	0.000155891	0.398169	0.0016514	0.708961	0.0016768	0.717842	FALSE
chr12	10153692	T	C	chr12_10153692_T_C	0.0311588	0.387402	0.0311588	0.398998	0.0144713	0.361212	0.000423342	0.37117	0.000423342	0.382338	0.763625	0.128217	0.0237067	0.207263	0.0237067	0.214537	0.0110619	0.157499	0.000322473	0.229845	0.000322473	0.237604	0.00423647	0.466247	0.00423647	0.479026	FALSE
chr12	10154062	A	G	chr12_10154062_A_G	-0.00719705	0.684392	0.0111794	0.675145	0.00663268	0.82042	-5.45479e-05	0.740556	7.28849e-05	0.730193	0.630105	0.204809	-0.00422144	0.426932	0.00712178	0.420979	0.00411372	0.407215	-3.24051e-05	0.523287	4.57599e-05	0.515217	-0.00167363	0.645914	0.00222303	0.63682	FALSE
chr12	10158964	T	C	chr12_10158964_T_C	-0.00441564	0.868218	0.00450176	0.859803	0.00515996	0.940884	-2.28541e-05	0.909636	2.32506e-05	0.901006	0.389452	0.3628	-0.00174044	0.704698	0.00177448	0.697009	0.00193517	0.598765	-8.58496e-06	0.77607	8.74172e-06	0.767833	-0.00114963	0.783478	0.00118456	0.77501	FALSE
chr12	10190412	G	A	chr12_10190412_G_A	-0.00542104	0.657164	0.0125953	0.655134	0.00622524	0.838712	-5.97348e-05	0.723432	9.231e-05	0.72015	0.52139	0.267754	-0.00319923	0.456604	0.00667445	0.454077	0.00328179	0.470553	-3.40751e-05	0.547492	4.98158e-05	0.544916	-0.0010877	0.573138	0.00299951	0.570752	FALSE
chr12	10190494	G	T	chr12_10190494_G_T	-0.0230208	0.267167	0.0499005	0.265493	0.0131718	0.423717	-0.000435124	0.305464	0.000765154	0.304365	0.570356	0.238656	-0.0114685	0.187508	0.0272647	0.18623	0.00735663	0.253096	-0.000211097	0.223315	0.000405781	0.223171	-0.00612605	0.222266	0.0119091	0.22117	FALSE
chr12	10196508	T	G	chr12_10196508_T_G	0.0944524	0.130862	0.0944524	0.135137	0.0256214	0.139554	0.00246203	0.128097	0.00246203	0.131203	0.738195	0.142654	0.0695995	0.074902	0.0695995	0.0779396	0.0189402	0.0699806	0.00181857	0.0827264	0.00181857	0.0849185	0.0142623	0.175218	0.0142623	0.181101	FALSE
chr12	10212746	T	C	chr12_10212746_T_C	0.0838977	0.150446	0.0838977	0.154817	0.0224057	0.19068	0.00204299	0.156156	0.00204299	0.159814	0.946452	0.0063122	0.0792382	0.0622573	0.0792382	0.0647869	0.0211919	0.0610303	0.00192952	0.0841809	0.00192952	0.0860163	0.00312654	0.543357	0.00312654	0.556373	FALSE
chr12	10213489	C	T	chr12_10213489_C_T	-0.150577	0.0718518	0.150577	0.0702689	0.0188324	0.237993	-0.00294085	0.115031	0.00294085	0.112741	0.909646	0.0226012	-0.137052	0.031857	0.137052	0.0304591	0.0171435	0.0826926	-0.00267868	0.063679	0.00267868	0.0622758	-0.00753291	0.334581	0.00753291	0.324916	FALSE
chr12	10213916	C	A	chr12_10213916_C_A	-0.0360016	0.356546	0.0360016	0.346001	0.015884	0.31482	-0.000583399	0.331319	0.000583399	0.321168	0.811156	0.0948792	-0.0291749	0.179598	0.0291749	0.173862	0.0128925	0.128487	-0.000473045	0.198322	0.000473045	0.192699	-0.00361402	0.526409	0.00361402	0.512876	FALSE
chr12	10214207	G	A	chr12_10214207_G_A	-0.0754449	0.170491	0.0754449	0.165012	0.018909	0.236398	-0.00144415	0.181487	0.00144415	0.177127	0.6436	0.197879	-0.0485813	0.110986	0.0485813	0.107214	0.0121428	0.138406	-0.00092784	0.128011	0.00092784	0.124698	-0.0153485	0.159224	0.0153485	0.154093	FALSE
chr12	10224523	G	A	chr12_10224523_G_A	-0.222489	0.0355603	0.222489	0.0344855	0.042762	0.0568854	-0.0104105	0.0405058	0.0104105	0.0394588	0.401775	0.348426	-0.0897344	0.0558217	0.0897344	0.0535799	0.0174619	0.0871501	-0.00425934	0.0465115	0.00425934	0.0453686	-0.0569144	0.0225955	0.0569144	0.0216225	TRUE
chr12	10224547	C	G	chr12_10224547_C_G	0.0392257	0.317993	0.0392257	0.328141	0.010793	0.533533	0.00043955	0.375848	0.00043955	0.386684	0.420806	0.333952	0.0166397	0.262189	0.0166397	0.270162	0.00458271	0.380163	0.000188944	0.308641	0.000188944	0.318659	0.0101497	0.239258	0.0101497	0.247075	FALSE
chr12	10224669	C	T	chr12_10224669_C_T	0.187234	0.052607	0.187234	0.0541784	0.0386566	0.0652984	0.00792338	0.05297	0.00792338	0.0541022	0.508598	0.274517	0.0952177	0.0520351	0.0952177	0.0542351	0.0198514	0.0667941	0.00404367	0.0476438	0.00404367	0.0489542	0.0454801	0.0368073	0.0454801	0.0380848	TRUE
chr12	10224836	G	A	chr12_10224836_G_A	0.00976967	0.692002	0.0102443	0.70312	0.00596158	0.867725	5.00673e-05	0.783231	5.36611e-05	0.793567	0.494325	0.284533	0.00507518	0.4993	0.00531699	0.507753	0.00293419	0.496858	2.59286e-05	0.605854	2.77593e-05	0.615046	0.00241676	0.609691	0.00253743	0.620563	FALSE
chr12	10225109	C	G	chr12_10225109_C_G	0.0219693	0.504572	0.0219693	0.518096	0.00979279	0.596219	0.000225358	0.530173	0.000225358	0.54557	0.486239	0.290408	0.00940607	0.375577	0.00940607	0.385356	0.00472578	0.37004	9.53989e-05	0.412698	9.53989e-05	0.424903	0.00540674	0.418159	0.00540674	0.429996	FALSE
chr12	10225136	G	C	chr12_10225136_G_C	-0.0391983	0.350783	0.0391983	0.341364	0.0239873	0.173475	-0.00117466	0.269253	0.00117466	0.262836	0.47357	0.2987	-0.0175989	0.279569	0.0175989	0.271578	0.0111649	0.161932	-0.000530025	0.225994	0.000530025	0.220461	-0.00958128	0.287914	0.00958128	0.279969	FALSE
chr12	10225310	G	A	chr12_10225310_G_A	0.0221614	0.519336	0.0225424	0.529026	0.00950679	0.613725	0.000227297	0.557439	0.000230022	0.567972	0.454945	0.312111	0.0109162	0.401754	0.0110989	0.408698	0.00426988	0.39813	0.000110332	0.448339	0.000111638	0.456883	0.00545755	0.43344	0.00555282	0.442149	FALSE
chr12	10225411	G	A	chr12_10225411_G_A	-0.0464181	0.308282	0.0464181	0.2996	0.012552	0.443176	-0.000640363	0.349054	0.000640363	0.340175	0.448897	0.316286	-0.0222364	0.251284	0.0222364	0.243948	0.0056886	0.321349	-0.000311724	0.286901	0.000311724	0.278654	-0.0117329	0.235525	0.0117329	0.228914	FALSE
chr12	10225568	C	T	chr12_10225568_C_T	-0.00859245	0.469788	0.0247894	0.465082	0.016378	0.329166	7.67549e-05	0.428339	0.000453953	0.422901	0.420806	0.336555	-0.00303742	0.366369	0.0113357	0.36269	0.00723023	0.273174	5.56436e-05	0.350567	0.000218108	0.346086	-0.00235006	0.376531	0.0064468	0.372421	FALSE
chr12	10235405	A	T	chr12_10235405_A_T	0.00572213	0.652101	0.0122022	0.66134	0.00629152	0.843134	4.6991e-05	0.720362	7.79359e-05	0.730732	0.376612	0.370478	0.00266181	0.502767	0.00449751	0.510179	0.0024318	0.54827	2.09272e-05	0.5822	2.96934e-05	0.591025	0.00145609	0.547878	0.00310113	0.556156	FALSE
chr12	10235486	A	C	chr12_10235486_A_C	0.0119648	0.587938	0.0179382	0.593243	0.00775542	0.720247	0.000136356	0.646447	0.000165341	0.653078	0.460465	0.307164	0.00591387	0.438773	0.00884916	0.44385	0.00354494	0.449156	6.76868e-05	0.508643	8.15281e-05	0.514598	0.00305191	0.500796	0.00449053	0.504974	FALSE
chr12	10235892	T	C	chr12_10235892_T_C	-0.0646042	0.211718	0.0646042	0.205196	0.0155628	0.333707	-0.00110589	0.240665	0.00110589	0.23411	0.653415	0.191888	-0.0420774	0.133219	0.0420774	0.129022	0.0100597	0.180511	-0.000711924	0.166095	0.000711924	0.161194	-0.0126618	0.20572	0.0126618	0.199039	FALSE
chr12	10236386	A	G	chr12_10236386_A_G	0.00737698	0.586518	0.0152523	0.595851	0.00812398	0.702151	7.2007e-05	0.61496	0.000132158	0.625953	0.486117	0.289178	0.0035453	0.410582	0.00723243	0.417103	0.0038585	0.423196	3.34134e-05	0.467469	6.15755e-05	0.475991	0.00206266	0.483401	0.00389507	0.49241	FALSE
chr12	10236475	C	T	chr12_10236475_C_T	-0.016028	0.444459	0.026781	0.437073	0.0125902	0.442789	-0.000166887	0.438004	0.000346102	0.429455	0.423974	0.331415	-0.00668523	0.349055	0.0109304	0.343121	0.00527718	0.341084	-6.97467e-05	0.358793	0.0001405	0.352247	-0.00407768	0.353171	0.006866	0.346851	FALSE
chr12	10243929	A	G	chr12_10243929_A_G	0.00159521	0.525686	0.0193787	0.524913	0.011172	0.510998	4.87148e-05	0.513165	0.000230668	0.512022	0.829927	0.0731806	0.00157817	0.271901	0.0163305	0.271018	0.00940267	0.19795	4.27e-05	0.312844	0.00019567	0.312377	6.6691e-05	0.713251	0.00158788	0.711473	FALSE
chr12	10249789	T	C	chr12_10249789_T_C	-0.0210018	0.531811	0.0210018	0.518902	0.00816497	0.707904	-0.000183709	0.589274	0.000183709	0.574353	0.46516	0.303534	-0.00944148	0.389911	0.00944148	0.379822	0.00374202	0.432008	-8.16426e-05	0.457397	8.16426e-05	0.445367	-0.00512568	0.440564	0.00512568	0.429332	FALSE
chr12	10250028	A	C	chr12_10250028_A_C	0.0160376	0.540582	0.018512	0.550196	0.00830688	0.696242	0.000136437	0.584116	0.000155629	0.595172	0.494519	0.284316	0.00766675	0.383292	0.0088178	0.390843	0.00409561	0.406425	6.4618e-05	0.444085	7.35462e-05	0.45256	0.00389984	0.451668	0.00447783	0.460635	FALSE
chr12	10286020	G	A	chr12_10286020_G_A	-0.0505601	0.277959	0.0505601	0.269665	0.0175285	0.275229	-0.000969089	0.263486	0.000969089	0.256581	0.263522	0.483993	-0.0123148	0.333867	0.0123148	0.324504	0.00464226	0.377436	-0.000237408	0.298587	0.000237408	0.289751	-0.0126491	0.210324	0.0126491	0.203933	FALSE
chr12	10286034	C	T	chr12_10286034_C_T	-0.104437	0.107549	0.114671	0.106131	0.0230176	0.170978	-0.00263577	0.122945	0.00280064	0.121911	0.265686	0.481472	-0.0305974	0.175853	0.0325032	0.171744	0.00632065	0.295094	-0.000778407	0.159033	0.000809111	0.156485	-0.026886	0.0752933	0.0294615	0.0740171	FALSE
chr12	10286059	T	C	chr12_10286059_T_C	0.327659	0.014625	0.327659	0.0154433	0.053456	0.0300686	0.0178162	0.0180878	0.0178162	0.0188177	0.345094	0.396607	0.112751	0.0367477	0.112751	0.0383482	0.0186022	0.0739565	0.00618824	0.0273227	0.00618824	0.0282133	0.0825127	0.00873255	0.0825127	0.00949693	TRUE
chr12	10286163	C	T	chr12_10286163_C_T	-0.0801355	0.134441	0.0959395	0.13191	0.024051	0.161621	-0.0023095	0.135034	0.00262005	0.133797	0.252635	0.497215	-0.0231958	0.207639	0.027404	0.203609	0.00648482	0.292174	-0.000711993	0.176146	0.000794683	0.173653	-0.0208409	0.0962635	0.0249663	0.0942143	FALSE
chr12	10293361	C	G	chr12_10293361_C_G	-0.0320068	0.362051	0.0395427	0.356566	0.0110991	0.518026	-0.00049899	0.406305	0.000544018	0.401233	0.594831	0.218448	-0.0205803	0.234338	0.0253886	0.230509	0.00671279	0.284075	-0.00032363	0.289549	0.000352361	0.285792	-0.0062102	0.33357	0.00781396	0.328824	FALSE
chr12	10293707	G	T	chr12_10293707_G_T	0.32158	0.0166372	0.32158	0.0174068	0.0307462	0.101878	0.0109388	0.0363064	0.0109388	0.0368939	0.726948	0.144168	0.235458	0.0108861	0.235458	0.0116509	0.0224392	0.0530571	0.00804369	0.0240656	0.00804369	0.0247373	0.0531242	0.0251258	0.0531242	0.0258495	TRUE
chr12	10294047	G	A	chr12_10294047_G_A	-0.0832869	0.173599	0.0832869	0.168824	0.0347635	0.0793176	-0.00317009	0.121967	0.00317009	0.119367	0.514137	0.269709	-0.0413126	0.145727	0.0413126	0.140722	0.0179028	0.078121	-0.00158339	0.104515	0.00158339	0.101713	-0.0198962	0.131484	0.0198962	0.128073	FALSE
chr12	10294246	C	A	chr12_10294246_C_A	0.00403504	0.743348	0.0085858	0.746505	0.0151845	0.339924	7.84343e-05	0.622681	0.000137446	0.625918	0.305481	0.434352	0.000986256	0.60781	0.00247068	0.610088	0.00460532	0.37865	1.96583e-05	0.54273	3.90008e-05	0.545282	0.000960668	0.643406	0.00215793	0.646344	FALSE
chr12	10304325	C	T	chr12_10304325_C_T	0.113603	0.105537	0.113603	0.108516	0.0180194	0.256461	0.00217207	0.141976	0.00217207	0.145495	0.344721	0.39804	0.0414541	0.137255	0.0414541	0.141979	0.00636559	0.29495	0.000806284	0.152755	0.000806284	0.157199	0.0287518	0.0727161	0.0287518	0.0748114	FALSE
chr12	10305588	G	T	chr12_10305588_G_T	0.422373	0.00772951	0.422373	0.00841321	0.072575	0.0130271	0.0309483	0.00868289	0.0309483	0.00925612	0.60118	0.220735	0.254832	0.00847282	0.254832	0.00898983	0.0439141	0.0126919	0.0187769	0.00770569	0.0187769	0.00813316	0.0957254	0.00609398	0.0957254	0.00661133	TRUE
chr12	10305889	A	G	chr12_10305889_A_G	0.0115669	0.659306	0.0120139	0.670085	0.0148446	0.3471	0.00016888	0.579794	0.000176074	0.590754	0.510563	0.274008	0.00638611	0.460856	0.00658184	0.468647	0.0075674	0.244882	9.33346e-05	0.428466	9.64842e-05	0.437197	0.00272163	0.585164	0.00281055	0.595912	FALSE
chr12	10307843	C	T	chr12_10307843_C_T	-0.178754	0.0558469	0.192141	0.0546145	0.0306574	0.111242	-0.00694842	0.0694271	0.00710739	0.0689949	0.279794	0.462953	-0.0495949	0.116921	0.0540576	0.114189	0.00836215	0.226707	-0.00192353	0.0994905	0.00197652	0.0983667	-0.0448195	0.0376674	0.048243	0.0363041	FALSE
chr12	10307944	A	T	chr12_10307944_A_T	0.0398515	0.307383	0.0398515	0.317553	0.0157516	0.319131	0.00063495	0.293205	0.00063495	0.302529	0.263917	0.481355	0.0107081	0.33625	0.0107081	0.345844	0.00419273	0.403138	0.000172591	0.310311	0.000172591	0.32094	0.0100322	0.234489	0.0100322	0.242892	FALSE
chr12	10308289	C	T	chr12_10308289_C_T	0.0652563	0.190301	0.0652563	0.196714	0.0255759	0.144205	0.00176914	0.157582	0.00176914	0.161085	0.183191	0.591015	0.0119657	0.318161	0.0119657	0.327408	0.00466596	0.374753	0.000323481	0.235261	0.000323481	0.24264	0.015701	0.148402	0.015701	0.153126	FALSE
chr12	10310707	C	A	chr12_10310707_C_A	0.0236693	0.472358	0.0248693	0.48131	0.0140714	0.386103	0.000411384	0.445449	0.000428321	0.453944	0.131599	0.679566	0.00312699	0.588322	0.00326866	0.59673	0.00184413	0.616147	5.21939e-05	0.535468	5.41935e-05	0.545362	0.00548454	0.412088	0.00579894	0.420415	FALSE
chr12	10365209	T	C	chr12_10365209_T_C	0.00723716	0.553823	0.0174841	0.561728	0.0123178	0.455421	5.93793e-05	0.516288	0.000218844	0.524662	0.812994	0.0950754	0.00574143	0.295925	0.0142159	0.301635	0.0100187	0.179324	4.61982e-05	0.316	0.000178079	0.322687	0.000827286	0.685141	0.00174508	0.692109	FALSE
chr12	10365501	T	G	chr12_10365501_T_G	-0.0472007	0.285623	0.0472007	0.276564	0.0141042	0.377768	-0.000710581	0.302846	0.000710581	0.294065	0.68098	0.177213	-0.0322048	0.168711	0.0322048	0.163192	0.00961223	0.18906	-0.000486077	0.202042	0.000486077	0.196152	-0.00862378	0.293214	0.00862378	0.283662	FALSE
chr12	10365681	A	G	chr12_10365681_A_G	-4.29545e-05	0.704051	0.0100986	0.703102	0.00855833	0.668187	2.71581e-05	0.697391	9.09419e-05	0.698194	0.557932	0.245682	-0.000237504	0.46605	0.00560494	0.465336	0.00464625	0.373965	1.26565e-05	0.510923	4.92461e-05	0.511307	0.000235006	0.632144	0.00227067	0.631938	FALSE
chr12	10372766	G	C	chr12_10372766_G_C	-0.000557736	0.411154	0.0300167	0.409169	0.00834107	0.695874	7.74635e-06	0.500242	0.00024109	0.497139	0.282074	0.461548	-0.000149187	0.405457	0.00802105	0.403389	0.00238054	0.548998	1.87599e-06	0.465689	6.48967e-05	0.463355	-0.000296934	0.321182	0.00762024	0.319047	FALSE
chr12	10372899	A	G	chr12_10372899_A_G	0.00228647	0.69096	0.0103597	0.696185	0.0257549	0.139033	7.17361e-05	0.465107	0.000277655	0.469353	0.238385	0.514502	0.000796917	0.603422	0.00260456	0.607059	0.00627604	0.295474	2.5041e-05	0.458124	7.12964e-05	0.462208	0.000786001	0.588533	0.00266288	0.593561	FALSE
chr12	10372902	T	C	chr12_10372902_T_C	0.0194151	0.524941	0.0194151	0.538611	0.0113807	0.50246	0.000216056	0.517547	0.000216056	0.531658	0.240874	0.511685	0.0046487	0.501061	0.0046487	0.512368	0.00270268	0.515247	5.11168e-05	0.496875	5.11168e-05	0.509326	0.00511774	0.420412	0.00511774	0.432371	FALSE
chr12	10392379	C	T	chr12_10392379_C_T	-0.00090576	0.896564	0.00314862	0.894462	0.00737818	0.747852	-1.21949e-05	0.908859	2.10428e-05	0.905995	0.724368	0.118402	-0.000802122	0.638849	0.00236235	0.637491	0.00562228	0.334246	-9.94184e-06	0.689854	1.60649e-05	0.687467	-5.3988e-05	0.899278	0.000435079	0.89736	FALSE
chr12	10392458	C	T	chr12_10392458_C_T	-0.163317	0.0575645	0.163317	0.0560839	0.0240546	0.159577	-0.00398571	0.0829158	0.00398571	0.0816489	0.744605	0.100833	-0.118487	0.0364377	0.118487	0.0348695	0.0172819	0.0812271	-0.0027707	0.0557968	0.0027707	0.0547244	-0.0248964	0.098666	0.0248964	0.0956093	FALSE
chr12	10395472	G	C	chr12_10395472_G_C	0.152554	0.0656916	0.152554	0.0673351	0.0270232	0.126983	0.00432976	0.0799979	0.00432976	0.0812851	0.627826	0.204529	0.0968373	0.0482257	0.0968373	0.050254	0.0169373	0.0849562	0.00274699	0.0599239	0.00274699	0.06126	0.0309446	0.0627158	0.0309446	0.064261	FALSE
chr12	10409426	C	T	chr12_10409426_C_T	-0.0203103	0.472092	0.0248178	0.462258	0.0215452	0.193435	-0.00039894	0.35132	0.000516377	0.344395	0.10582	0.728019	-0.0017054	0.631662	0.00232387	0.623242	0.0023954	0.557852	-3.44935e-05	0.515634	5.06069e-05	0.506706	-0.00404751	0.432124	0.0050447	0.42348	FALSE
chr12	10409490	A	C	chr12_10409490_A_C	0.0356363	0.321687	0.0401993	0.328788	0.0133957	0.417761	0.000619384	0.339165	0.000655407	0.345782	0.104807	0.730409	0.00372027	0.531772	0.00430198	0.540384	0.00135755	0.685292	6.14884e-05	0.496123	6.60807e-05	0.506141	0.00743922	0.29275	0.00849993	0.299265	FALSE
chr12	10411730	T	C	chr12_10411730_T_C	-0.0950556	0.113949	0.115771	0.111855	0.0256802	0.15122	-0.00324551	0.119076	0.00351512	0.118109	0.605936	0.217516	-0.0557786	0.0835335	0.0700497	0.0817709	0.0152945	0.10336	-0.00191813	0.0901157	0.00210387	0.0887355	-0.0211728	0.102068	0.0247455	0.100675	FALSE
chr12	10453337	C	T	chr12_10453337_C_T	-0.133376	0.0866299	0.133376	0.0845107	0.0210767	0.204135	-0.00308018	0.117055	0.00308018	0.114511	0.256346	0.490722	-0.0363896	0.160698	0.0363896	0.155414	0.00541499	0.337612	-0.000815695	0.158635	0.000815695	0.154472	-0.0334185	0.061086	0.0334185	0.0593105	FALSE
chr12	10481999	T	C	chr12_10481999_T_C	0.120643	0.073595	0.158388	0.0753399	0.017438	0.28214	0.00261242	0.124975	0.00305345	0.126923	0.638004	0.19211	0.0787441	0.0533149	0.10212	0.0546088	0.0107533	0.165834	0.00164154	0.0910601	0.00191468	0.0928784	0.0221398	0.0716353	0.0305651	0.073232	FALSE
chr12	10482154	C	A	chr12_10482154_C_A	0.16776	0.0581687	0.16776	0.0596949	0.0319311	0.0939842	0.00576074	0.0657726	0.00576074	0.0669381	0.613897	0.207382	0.103215	0.044809	0.103215	0.0467207	0.0197752	0.0670936	0.0035498	0.050229	0.0035498	0.0514724	0.0348079	0.0542567	0.0348079	0.0558456	FALSE
chr12	10482306	C	G	chr12_10482306_C_G	-0.00820439	0.636372	0.0141394	0.627444	0.0154248	0.329495	-0.000119476	0.549883	0.000209854	0.540404	0.513067	0.269783	-0.00379063	0.439333	0.00747707	0.433891	0.00799554	0.233517	-5.58489e-05	0.407747	0.000111986	0.40046	-0.0021754	0.564422	0.00324245	0.555771	FALSE
chr12	10498156	G	A	chr12_10498156_G_A	-0.0109288	0.594604	0.0167204	0.584975	0.007091	0.78696	-6.22645e-05	0.670406	0.000110333	0.659731	0.215442	0.544063	-0.00206603	0.569352	0.0033859	0.561959	0.00154363	0.64982	-1.18401e-05	0.626553	2.27945e-05	0.618353	-0.00289947	0.490686	0.00417613	0.481948	FALSE
chr12	10554285	A	T	chr12_10554285_A_T	-0.131992	0.120376	0.131992	0.115574	0.0214872	0.20665	-0.00406955	0.144536	0.00406955	0.141732	0.576342	0.23083	-0.082719	0.0919004	0.082719	0.0883619	0.0127483	0.139426	-0.00264119	0.110873	0.00264119	0.107944	-0.0278673	0.102741	0.0278673	0.0987324	FALSE
chr12	10554379	C	T	chr12_10554379_C_T	-0.284858	0.0213458	0.284858	0.0203776	0.0408323	0.0584099	-0.0119572	0.030692	0.0119572	0.0299045	0.655573	0.18682	-0.185122	0.0173346	0.185122	0.0165974	0.0261258	0.0397249	-0.00759563	0.0233032	0.00759563	0.0226491	-0.0593455	0.0205842	0.0593455	0.0196318	TRUE
chr12	10554496	C	T	chr12_10554496_C_T	-0.0220417	0.527331	0.0220417	0.514212	0.0117177	0.48493	-0.000285252	0.512321	0.000285252	0.499	0.718591	0.150555	-0.0161571	0.302689	0.0161571	0.294834	0.00842673	0.219099	-0.000210059	0.333448	0.000210059	0.324183	-0.00340759	0.555344	0.00340759	0.542564	FALSE
chr12	10554648	T	A	chr12_10554648_T_A	0.000396888	0.553296	0.0182586	0.553132	0.00860797	0.675916	-1.40363e-05	0.593983	0.000151108	0.593411	0.764441	0.12337	-0.00044337	0.30568	0.0139082	0.305062	0.00662972	0.28072	-1.67122e-05	0.380593	0.000115906	0.379395	0.000706607	0.608307	0.00255808	0.609475	FALSE
chr12	10554805	A	T	chr12_10554805_A_T	-0.0103658	0.637036	0.0141139	0.632289	0.00761274	0.741535	-9.41164e-05	0.68705	0.000113324	0.682286	0.775142	0.115225	-0.00843316	0.368922	0.0111278	0.366039	0.00599405	0.313405	-7.64337e-05	0.456735	9.03836e-05	0.453076	-0.000994014	0.708987	0.00169903	0.705268	FALSE
chr12	10554808	A	T	chr12_10554808_A_T	0.00322629	0.352437	0.0420381	0.35692	0.00889674	0.653918	0.000114012	0.448187	0.000390804	0.455064	0.777058	0.113386	0.00267889	0.19472	0.0340284	0.197638	0.00697443	0.268827	9.43229e-05	0.287503	0.000317896	0.292411	9.68608e-05	0.483261	0.00440002	0.489049	FALSE
chr12	10555262	C	T	chr12_10555262_C_T	0.0165645	0.562491	0.0188046	0.571661	0.00944254	0.618532	0.000199435	0.57394	0.000213915	0.584461	0.666062	0.183413	0.0110114	0.351624	0.0126278	0.357355	0.00628666	0.295814	0.000133335	0.398555	0.000143783	0.405654	0.0030535	0.556339	0.00332344	0.565929	FALSE
chr12	10559444	C	T	chr12_10559444_C_T	0.143392	0.0675088	0.143392	0.0690631	0.0155959	0.331057	0.00235262	0.127179	0.00235262	0.130141	0.349497	0.394176	0.0506922	0.100527	0.0506922	0.104597	0.00535242	0.336871	0.000809091	0.139396	0.000809091	0.14316	0.0360767	0.0465489	0.0360767	0.0476789	FALSE
chr12	10559449	T	C	chr12_10559449_T_C	0.12552	0.0851227	0.12552	0.0876172	0.021128	0.195392	0.00267847	0.112571	0.00267847	0.115035	0.345021	0.398623	0.0446428	0.118268	0.0446428	0.122894	0.00737982	0.25407	0.000962222	0.12547	0.000962222	0.129207	0.0316385	0.0593346	0.0316385	0.0610828	FALSE
chr12	10559595	G	A	chr12_10559595_G_A	-0.000177	0.734057	0.00909492	0.730877	0.00655115	0.831909	-2.28137e-06	0.778407	6.03286e-05	0.77434	0.283937	0.463088	-0.000542238	0.616576	0.00243927	0.613394	0.00180721	0.613154	-3.44191e-06	0.673297	1.57193e-05	0.669293	-0.000195309	0.641904	0.00221509	0.638629	FALSE
chr12	10559597	T	C	chr12_10559597_T_C	0.0235185	0.464764	0.0235185	0.478292	0.0186074	0.24326	0.000446173	0.371437	0.000446173	0.382662	0.288824	0.457672	0.00725948	0.422876	0.00725948	0.433407	0.00527291	0.33945	0.000133644	0.359904	0.000133644	0.370569	0.00611017	0.37112	0.00611017	0.38194	FALSE
chr12	10562413	G	T	chr12_10562413_G_T	-0.0255297	0.459723	0.0255297	0.447246	0.0107592	0.535945	-0.000272848	0.480702	0.000272848	0.466192	0.410825	0.344464	-0.0101875	0.364417	0.0101875	0.354754	0.0043518	0.391759	-0.000106802	0.396984	0.000106802	0.385556	-0.00648173	0.363207	0.00648173	0.35216	FALSE
chr12	10562751	G	C	chr12_10562751_G_C	0.00331704	0.77086	0.0074573	0.773919	0.00878687	0.662889	2.47427e-05	0.751482	6.74459e-05	0.753377	0.413776	0.341085	0.00107437	0.580223	0.00298467	0.582003	0.00364664	0.439688	7.25981e-06	0.598355	2.71188e-05	0.599721	0.000841577	0.672922	0.00191181	0.67567	FALSE
chr12	10602846	G	A	chr12_10602846_G_A	-0.396396	0.011074	0.396396	0.0105225	0.0406331	0.0607388	-0.0175837	0.0229674	0.0175837	0.0222091	0.517602	0.267729	-0.205333	0.0155586	0.205333	0.0148232	0.0209278	0.0633647	-0.00899384	0.0226143	0.00899384	0.0219763	-0.0967877	0.00751474	0.0967877	0.00704426	TRUE
chr12	10613645	A	C	chr12_10613645_A_C	0.0712532	0.164943	0.0814566	0.168068	0.0304723	0.100556	0.00217431	0.13067	0.00246834	0.13197	0.963012	0.0021687	0.068907	0.0676308	0.07872	0.0694563	0.029358	0.0304033	0.00210377	0.0694108	0.00238655	0.0697558	0.00227067	0.596937	0.0026073	0.606946	FALSE
chr12	10614099	C	A	chr12_10614099_C_A	0.0229284	0.499028	0.0232838	0.508682	0.012278	0.458278	0.000367673	0.475324	0.000369843	0.484955	0.834374	0.0760816	0.019348	0.280193	0.0196341	0.286035	0.0102857	0.178999	0.00030988	0.307358	0.000311627	0.313576	0.00188323	0.674638	0.00193086	0.683507	FALSE
chr12	10614106	C	G	chr12_10614106_C_G	-0.084618	0.154881	0.084618	0.150276	0.0163108	0.316826	-0.00156169	0.197318	0.00156169	0.192158	0.827239	0.0813329	-0.0700426	0.0764568	0.0700426	0.0739242	0.0135009	0.126306	-0.00129362	0.117306	0.00129362	0.114323	-0.00783937	0.317968	0.00783937	0.307931	FALSE
chr12	10614118	G	A	chr12_10614118_G_A	-0.0121749	0.463841	0.0262177	0.458268	0.00930135	0.612503	-0.000218685	0.523665	0.000277697	0.516804	0.819412	0.0870855	-0.0102998	0.250283	0.0214062	0.24706	0.00767494	0.251139	-0.000181479	0.333471	0.000228151	0.328957	-0.000852692	0.618894	0.00256125	0.613908	FALSE
chr12	10614199	A	G	chr12_10614199_A_G	0.0146609	0.52848	0.0193543	0.536759	0.00701947	0.791628	0.0001151	0.61051	0.000143923	0.619011	0.754823	0.129494	0.0114758	0.292442	0.0147481	0.29721	0.00526053	0.343134	8.87456e-05	0.395194	0.000108842	0.402187	0.00163711	0.59533	0.00259936	0.602326	FALSE
chr12	10614215	T	C	chr12_10614215_T_C	0.00303417	0.772251	0.00718483	0.78	0.00672731	0.808973	2.90327e-05	0.791653	5.1798e-05	0.800404	0.737688	0.140402	0.00191191	0.490101	0.00526684	0.496764	0.00490561	0.360438	1.9094e-05	0.56438	3.74949e-05	0.571358	0.000612922	0.786728	0.00104165	0.794862	FALSE
chr12	10614231	C	A	chr12_10614231_C_A	-0.0349125	0.379712	0.0349125	0.368233	0.0085398	0.679536	-0.000326549	0.468389	0.000326549	0.454959	0.717522	0.152308	-0.0256635	0.214179	0.0256635	0.207683	0.00621672	0.300369	-0.000242097	0.305909	0.000242097	0.296628	-0.00526065	0.421637	0.00526065	0.409874	FALSE
chr12	10614281	A	G	chr12_10614281_A_G	0.0120179	0.667456	0.0120179	0.681557	0.00907235	0.637077	0.000111181	0.683761	0.000111181	0.698402	0.659199	0.185544	0.00762158	0.446266	0.00762158	0.456736	0.00592451	0.308327	6.97503e-05	0.491064	6.97503e-05	0.50339	0.00250726	0.622791	0.00250726	0.63531	FALSE
chr12	10614299	T	C	chr12_10614299_T_C	0.0600048	0.210963	0.0600048	0.218259	0.0172962	0.27824	0.00107298	0.216884	0.00107298	0.223225	0.647362	0.191975	0.0389495	0.132556	0.0389495	0.137629	0.0112029	0.156729	0.000696719	0.151374	0.000696719	0.155831	0.0118916	0.200524	0.0118916	0.207492	FALSE
chr12	10668373	C	G	chr12_10668373_C_G	-0.0139158	0.544914	0.0208711	0.536047	0.00725417	0.746871	-0.000199169	0.619102	0.000229946	0.610241	0.300894	0.441138	-0.00360505	0.496844	0.00582473	0.488967	0.002092	0.586842	-5.1889e-05	0.561527	6.17107e-05	0.552833	-0.00377122	0.447009	0.00540674	0.439344	FALSE
chr12	10672682	G	C	chr12_10672682_G_C	0.104076	0.110465	0.104076	0.113755	0.0226229	0.175859	0.00241956	0.12493	0.00241956	0.127847	0.743829	0.136149	0.0796173	0.0615042	0.0796173	0.0641439	0.0168499	0.0860528	0.00185319	0.0799879	0.00185319	0.0821791	0.0135859	0.172616	0.0135859	0.178629	FALSE
chr12	10701069	C	T	chr12_10701069_C_T	-0.00206182	0.603926	0.0148253	0.605636	0.00830802	0.687075	-6.04477e-05	0.630418	0.000137614	0.630955	0.447903	0.314744	-0.000947629	0.446578	0.00648441	0.447566	0.0037128	0.437934	-2.66253e-05	0.497994	6.03728e-05	0.4988	-0.000524001	0.498962	0.00386808	0.500522	FALSE
chr12	10701852	A	G	chr12_10701852_A_G	0.0412974	0.30312	0.0412974	0.313154	0.0166489	0.295766	0.000726038	0.28023	0.000726038	0.288816	0.728123	0.150479	0.0299213	0.167334	0.0299213	0.173157	0.0120916	0.140138	0.000524914	0.179523	0.000524914	0.185013	0.00635788	0.352069	0.00635788	0.363031	FALSE
chr12	10722926	G	A	chr12_10722926_G_A	0.00531269	0.719615	0.00914384	0.727147	0.013592	0.394738	7.47657e-05	0.64356	0.000121646	0.651019	0.871147	0.0509606	0.00464251	0.428302	0.00800451	0.433658	0.0118344	0.143523	6.53413e-05	0.420019	0.000106481	0.426045	0.000331867	0.860279	0.00059228	0.867375	FALSE
chr12	10723296	T	G	chr12_10723296_T_G	0.0540869	0.240915	0.0540869	0.249202	0.0220266	0.181633	0.00121189	0.202815	0.00121189	0.208368	0.867702	0.0528485	0.046932	0.113003	0.046932	0.117255	0.0191139	0.0685701	0.00105187	0.116552	0.00105187	0.119969	0.00386332	0.479542	0.00386332	0.492453	FALSE
chr12	10849908	A	G	chr12_10849908_A_G	0.0277137	0.425288	0.0277137	0.437408	0.0100571	0.579898	0.000279277	0.465579	0.000279277	0.479204	0.733739	0.143827	0.0206413	0.239148	0.0206413	0.246677	0.00738046	0.251335	0.000207989	0.298848	0.000207989	0.308288	0.00387284	0.483822	0.00387284	0.496422	FALSE
chr12	10851669	A	G	chr12_10851669_A_G	-0.0704855	0.197671	0.0704855	0.192188	0.0105536	0.552587	-0.00087122	0.298842	0.00087122	0.291412	0.470186	0.300788	-0.0321549	0.175548	0.0321549	0.169904	0.00491729	0.358929	-0.000395854	0.24492	0.000395854	0.238318	-0.0187958	0.141131	0.0187958	0.137373	FALSE
chr12	10942167	A	G	chr12_10942167_A_G	0.0582107	0.277274	0.0582107	0.284603	0.0140425	0.382875	0.000794751	0.337998	0.000794751	0.34762	0.493914	0.282726	0.0308023	0.223358	0.0308023	0.230401	0.00709436	0.264854	0.000428797	0.268652	0.000428797	0.276606	0.0135954	0.223487	0.0135954	0.230412	FALSE
chr12	10981883	C	T	chr12_10981883_C_T	-0.0470282	0.281167	0.0470282	0.272345	0.0112126	0.510081	-0.000543444	0.341897	0.000543444	0.33222	0.501494	0.279195	-0.023998	0.213443	0.023998	0.20622	0.00559827	0.324279	-0.000275866	0.266038	0.000275866	0.257523	-0.0114232	0.22	0.0114232	0.213112	FALSE
chr12	10981895	A	G	chr12_10981895_A_G	0.012261	0.469141	0.0236706	0.476493	0.00635344	0.838462	0.000118876	0.58686	0.000168182	0.595682	0.525543	0.264065	0.00528331	0.321315	0.0128151	0.325803	0.00329279	0.466745	5.64847e-05	0.43359	8.90328e-05	0.440245	0.00311384	0.409469	0.00527335	0.416051	FALSE
chr12	10982102	T	G	chr12_10982102_T_G	0.028596	0.397433	0.0316233	0.406765	0.0160322	0.315644	0.000522152	0.360103	0.000567268	0.367314	0.767156	0.121802	0.0220085	0.216017	0.0243291	0.221469	0.0122653	0.139193	0.00039981	0.225571	0.000434394	0.230052	0.00383156	0.483789	0.00420312	0.493817	FALSE
chr12	10982877	C	T	chr12_10982877_C_T	-0.0150381	0.632646	0.0150381	0.619692	0.0132174	0.412723	-0.000215518	0.576733	0.000215518	0.563332	0.785185	0.109517	-0.0121961	0.368126	0.0121961	0.358089	0.0104231	0.170997	-0.000175477	0.372303	0.000175477	0.361466	-0.00146085	0.747175	0.00146085	0.733682	FALSE
chr12	11109164	C	T	chr12_11109164_C_T	-0.00986177	0.688036	0.011628	0.679743	0.00717935	0.784824	-7.36877e-05	0.726923	8.55457e-05	0.717933	0.526016	0.265359	-0.00508834	0.469312	0.00604405	0.462898	0.00372645	0.431738	-3.75731e-05	0.540738	4.39895e-05	0.533577	-0.00239611	0.591051	0.00285342	0.582998	FALSE
chr12	11170974	A	G	chr12_11170974_A_G	-0.00692467	0.759175	0.00815565	0.748801	0.00443048	0.968843	-3.46862e-05	0.84678	3.89013e-05	0.836237	0.893829	0.0334779	-0.00625415	0.431514	0.0073356	0.423797	0.00396857	0.415099	-3.13451e-05	0.580399	3.50482e-05	0.570377	-0.000346158	0.902591	0.000444607	0.893656	FALSE
chr12	11171249	G	A	chr12_11171249_G_A	-0.0277347	0.337261	0.0407887	0.334599	0.0165299	0.294881	-0.000363074	0.328704	0.000624904	0.32702	0.962516	0.00244806	-0.0268231	0.151611	0.0393349	0.150146	0.0159052	0.0933555	-0.000351556	0.180084	0.000602572	0.179679	-0.000773298	0.771091	0.00124014	0.765886	FALSE
chr12	11171252	A	G	chr12_11171252_A_G	-0.11209	0.11028	0.11209	0.107398	0.0279577	0.122264	-0.0035273	0.10716	0.0035273	0.105197	0.962561	0.0024361	-0.108101	0.0454154	0.108101	0.0435589	0.0269271	0.037357	-0.0034038	0.0564283	0.0034038	0.0551785	-0.00343935	0.541286	0.00343935	0.528725	FALSE
chr12	11171340	G	C	chr12_11171340_G_C	0.0161345	0.481022	0.0224863	0.489601	0.0201993	0.21269	0.000338438	0.372061	0.000476054	0.378114	0.971105	0.00135598	0.0157895	0.231559	0.0218833	0.235599	0.0196172	0.065698	0.000331271	0.210132	0.000463296	0.21274	0.000389031	0.851713	0.00063674	0.859854	FALSE
chr12	11171395	G	A	chr12_11171395_G_A	-0.00184682	0.673368	0.0122311	0.678232	0.00891671	0.650025	-3.52836e-05	0.684627	0.000135842	0.689517	0.973346	0.00112196	-0.00170357	0.416965	0.0118391	0.421125	0.00867087	0.214255	-3.32171e-05	0.47626	0.000131402	0.480197	-0.000128618	0.906085	0.000366801	0.913123	FALSE
chr12	11171577	C	A	chr12_11171577_C_A	-0.0137197	0.567447	0.0211824	0.564429	0.0119011	0.475576	-0.000174509	0.559341	0.000286907	0.555771	0.968479	0.00159112	-0.0133155	0.310697	0.0205778	0.308665	0.011535	0.14982	-0.00016938	0.349875	0.000278775	0.34684	-0.000412849	0.881041	0.000590692	0.878041	FALSE
chr12	11171745	C	T	chr12_11171745_C_T	0.00459995	0.25261	0.0648006	0.255414	0.0182923	0.300743	-0.00088271	0.268081	0.00176805	0.270591	0.944289	0.00660274	0.00408669	0.119031	0.0611116	0.120281	0.0172911	0.0969302	-0.000839277	0.153424	0.00167149	0.154651	0.000255649	0.636498	0.00237706	0.639981	FALSE
chr12	11171756	G	A	chr12_11171756_G_A	0.0652488	0.196351	0.0652488	0.202903	0.0113507	0.504561	0.000766208	0.269158	0.000766208	0.277787	0.942298	0.0071303	0.0615921	0.082828	0.0615921	0.0860922	0.0107033	0.164368	0.000723721	0.147887	0.000723721	0.152465	0.00234848	0.609714	0.00234848	0.622421	FALSE
chr12	11171764	T	C	chr12_11171764_T_C	0.0498458	0.289276	0.0498458	0.29696	0.0133883	0.407714	0.000781324	0.324088	0.000781324	0.332911	0.939551	0.00809107	0.0471207	0.134623	0.0471207	0.139202	0.0125913	0.134571	0.000738945	0.185989	0.000738945	0.191015	0.0018086	0.681098	0.0018086	0.694035	FALSE
chr12	11171765	G	A	chr12_11171765_G_A	-0.0214178	0.537894	0.0219573	0.528762	0.0133352	0.417888	-0.000336842	0.50069	0.000340458	0.492023	0.937496	0.00893253	-0.0200168	0.279323	0.0205266	0.273548	0.0125021	0.140295	-0.000315191	0.301553	0.000318608	0.296231	-0.000830462	0.836983	0.000849516	0.828298	FALSE
chr12	11171802	C	G	chr12_11171802_C_G	-0.00107906	0.687846	0.0108363	0.690659	0.00595796	0.84837	-1.49039e-05	0.743206	7.69788e-05	0.74596	0.928123	0.0130376	-0.00107992	0.369985	0.0100437	0.372292	0.00552703	0.332082	-1.44566e-05	0.481206	7.13478e-05	0.483486	3.9697e-05	0.89702	0.000408085	0.900426	FALSE
chr12	11171960	C	G	chr12_11171960_C_G	0.00599129	0.801096	0.00614502	0.810773	0.00313511	0.999389	1.91103e-05	0.905533	1.96872e-05	0.916899	0.874646	0.0476407	0.00522736	0.49733	0.00536395	0.505589	0.00274701	0.511604	1.66906e-05	0.675992	1.72032e-05	0.685189	0.000362037	0.901727	0.000371564	0.911592	FALSE
chr12	11228515	C	G	chr12_11228515_C_G	-0.127793	0.0917524	0.127793	0.0893076	0.0318022	0.0957615	-0.00437493	0.0865909	0.00437493	0.0852811	0.380388	0.3673	-0.051734	0.116524	0.051734	0.112588	0.0126404	0.137945	-0.00180717	0.0945084	0.00180717	0.0924555	-0.0331851	0.0615117	0.0331851	0.0597534	FALSE
chr12	11298008	G	A	chr12_11298008_G_A	-0.0451496	0.305475	0.0451496	0.295908	0.00919086	0.63567	-0.000422368	0.404543	0.000422368	0.39239	0.490855	0.285243	-0.0227409	0.232013	0.0227409	0.224883	0.00445267	0.385951	-0.000210758	0.313936	0.000210758	0.304379	-0.0108151	0.244695	0.0108151	0.236875	FALSE
chr12	11298034	A	G	chr12_11298034_A_G	0.0380485	0.32619	0.0380485	0.33565	0.0112919	0.507823	0.000457067	0.367676	0.000457067	0.378705	0.50419	0.276436	0.01951	0.237328	0.01951	0.244652	0.00580969	0.315849	0.000241762	0.28034	0.000241762	0.289162	0.00909856	0.267655	0.00909856	0.275603	FALSE
chr12	11486209	C	T	chr12_11486209_C_T	0.0704784	0.171052	0.0704784	0.176696	0.0264807	0.134223	0.00186466	0.142856	0.00186466	0.146406	0.677681	0.179039	0.0482607	0.104174	0.0482607	0.107877	0.0180211	0.0774822	0.00128245	0.098186	0.00128245	0.100774	0.0123648	0.188525	0.0123648	0.195113	FALSE
chr12	11486793	A	G	chr12_11486793_A_G	0.0428302	0.294528	0.0428302	0.305073	0.0154834	0.332685	0.000716498	0.289842	0.000716498	0.298903	0.77696	0.115394	0.032801	0.154937	0.032801	0.160875	0.0119114	0.144852	0.000543018	0.179765	0.000543018	0.185337	0.00556235	0.392356	0.00556235	0.403395	FALSE
chr12	11486865	A	G	chr12_11486865_A_G	0.04626	0.284461	0.04626	0.293912	0.0216776	0.187815	0.00103821	0.231932	0.00103821	0.239005	0.747084	0.134834	0.0343503	0.155296	0.0343503	0.161117	0.0161654	0.0906691	0.00076986	0.148027	0.00076986	0.152138	0.00667069	0.352979	0.00667069	0.363278	FALSE
chr12	11500416	C	G	chr12_11500416_C_G	-0.0422463	0.344705	0.0422463	0.334538	0.0148896	0.349164	-0.000703418	0.34242	0.000703418	0.332544	0.689872	0.170774	-0.0303622	0.199956	0.0303622	0.193481	0.0103924	0.174041	-0.000512215	0.225364	0.000512215	0.218188	-0.00659923	0.374424	0.00659923	0.364096	FALSE
chr12	11500841	G	C	chr12_11500841_G_C	-0.0180586	0.506378	0.0220175	0.496016	0.0110949	0.518089	-0.000184935	0.508985	0.000239106	0.498284	0.647532	0.196529	-0.0119257	0.302833	0.0143376	0.296487	0.00715883	0.259652	-0.000122492	0.341014	0.000155495	0.334393	-0.00349016	0.474165	0.0043635	0.464815	FALSE
chr12	11501096	G	A	chr12_11501096_G_A	0.0189329	0.551782	0.0189329	0.565248	0.00759349	0.752422	0.000147921	0.623718	0.000147921	0.639008	0.533409	0.260968	0.00993869	0.391823	0.00993869	0.402276	0.00405567	0.409737	7.76588e-05	0.469006	7.76588e-05	0.481625	0.00440319	0.481061	0.00440319	0.493902	FALSE
chr12	11545655	C	T	chr12_11545655_C_T	-0.100841	0.118043	0.100841	0.114657	0.0186343	0.243045	-0.00185207	0.150264	0.00185207	0.146981	0.813365	0.0886265	-0.0811558	0.0606978	0.0811558	0.0584596	0.0151851	0.100343	-0.00149424	0.0908667	0.00149424	0.0887723	-0.010769	0.245974	0.010769	0.238042	FALSE
chr12	11545825	G	A	chr12_11545825_G_A	-0.065111	0.203027	0.065111	0.196615	0.0120655	0.466213	-0.000812743	0.27168	0.000812743	0.264152	0.854755	0.059863	-0.0559407	0.0967321	0.0559407	0.0931105	0.0103221	0.172436	-0.00069877	0.157564	0.00069877	0.153499	-0.00483986	0.442766	0.00483986	0.430931	FALSE
chr12	11545933	C	T	chr12_11545933_C_T	-0.138925	0.0924862	0.138925	0.0894159	0.0219661	0.186754	-0.00331476	0.119936	0.00331476	0.117178	0.861521	0.0556884	-0.121733	0.0443487	0.121733	0.0423709	0.0189607	0.0711189	-0.00290873	0.0696394	0.00290873	0.0674473	-0.00908744	0.287546	0.00908744	0.278831	FALSE
chr12	11556149	C	T	chr12_11556149_C_T	0.0186164	0.40093	0.0313986	0.407636	0.00949071	0.613547	0.000133723	0.473894	0.000277737	0.481683	0.491398	0.285479	0.00920969	0.294108	0.0156476	0.299648	0.00455319	0.37909	6.3289e-05	0.361111	0.000135823	0.367166	0.00457469	0.324011	0.00765518	0.329837	FALSE
chr12	11621837	C	T	chr12_11621837_C_T	-0.00875131	0.758656	0.00875131	0.745087	0.00390363	0.985899	-3.33211e-05	0.879621	3.33211e-05	0.865445	0.280966	0.463489	-0.00252523	0.638082	0.00252523	0.626056	0.00108376	0.721525	-9.55339e-06	0.760131	9.55339e-06	0.74638	-0.0022278	0.657882	0.0022278	0.64514	FALSE
chr12	11621935	A	G	chr12_11621935_A_G	0.0294424	0.409822	0.0294424	0.422051	0.022739	0.175968	0.00063667	0.306029	0.00063667	0.31601	0.342573	0.4009	0.0102082	0.361873	0.0102082	0.371501	0.0077586	0.239662	0.000219418	0.28757	0.000219418	0.297435	0.00734078	0.32479	0.00734078	0.334532	FALSE
chr12	11622083	A	G	chr12_11622083_A_G	0.029022	0.394623	0.029022	0.406615	0.00925177	0.630844	0.000278886	0.45702	0.000278886	0.470487	0.400116	0.351973	0.0113502	0.32239	0.0113502	0.33176	0.00354464	0.446622	0.000103635	0.380597	0.000103635	0.391861	0.00728838	0.311545	0.00728838	0.321602	FALSE
chr12	11622353	T	A	chr12_11622353_T_A	0.0185566	0.54029	0.0185566	0.553677	0.00856449	0.676769	0.000169488	0.576851	0.000169488	0.590781	0.489355	0.287982	0.00907409	0.382333	0.00907409	0.393191	0.00409381	0.408374	8.19697e-05	0.438358	8.19697e-05	0.450411	0.00450006	0.449471	0.00450006	0.462027	FALSE
chr12	11650286	A	C	chr12_11650286_A_C	0.122523	0.0948641	0.122523	0.097502	0.0347381	0.0806763	0.00465456	0.0812202	0.00465456	0.0828097	0.855784	0.0621835	0.104984	0.0443287	0.104984	0.0463098	0.0297297	0.0308837	0.00398766	0.0469676	0.00398766	0.0479106	0.00927323	0.26336	0.00927323	0.272027	TRUE
chr12	11650294	A	G	chr12_11650294_A_G	-0.0189889	0.468633	0.0255501	0.459818	0.0117193	0.490787	-0.000171266	0.474069	0.000307424	0.466028	0.844032	0.0710613	-0.0158423	0.239837	0.0215158	0.234925	0.00993781	0.188374	-0.000141934	0.289166	0.000259671	0.283672	-0.00179431	0.655934	0.00216905	0.647517	FALSE
chr12	11659305	G	A	chr12_11659305_G_A	0.00737396	0.740701	0.00817926	0.75155	0.0089644	0.64916	6.84911e-05	0.731555	7.63574e-05	0.74403	0.553445	0.246507	0.00415683	0.532209	0.00465495	0.541445	0.00500506	0.355013	3.8723e-05	0.558132	4.35887e-05	0.568178	0.00175302	0.673463	0.00189911	0.684353	FALSE
chr12	11659666	T	C	chr12_11659666_T_C	-0.192467	0.0667016	0.221181	0.0654431	0.0517821	0.0373078	-0.0173717	0.0512926	0.0180927	0.0504346	0.602791	0.21797	-0.129983	0.0516834	0.14557	0.050162	0.0325195	0.0298064	-0.0117749	0.0400685	0.0121733	0.0387983	-0.0387634	0.0581221	0.0456611	0.0577657	TRUE
chr12	11665893	A	G	chr12_11665893_A_G	-0.0264032	0.44613	0.0280382	0.437636	0.0310966	0.0975905	-0.000878103	0.270473	0.000915289	0.266726	0.163145	0.623669	-0.00452905	0.528552	0.00471844	0.521849	0.00520165	0.351612	-0.00015111	0.371336	0.000155418	0.363988	-0.00599108	0.375477	0.00645474	0.367997	FALSE
chr12	11667197	C	T	chr12_11667197_C_T	-0.0394632	0.327844	0.0394632	0.317758	0.0154677	0.327159	-0.000602511	0.316766	0.000602511	0.307381	0.4482	0.315305	-0.0176005	0.261176	0.0176005	0.253036	0.00693308	0.269052	-0.000268691	0.262297	0.000268691	0.254104	-0.00996713	0.252347	0.00996713	0.244353	FALSE
chr12	11668400	G	T	chr12_11668400_G_T	0.0264012	0.323012	0.0419678	0.32592	0.0293686	0.109293	0.000741386	0.223915	0.00116618	0.224997	0.493974	0.28274	0.0131992	0.244417	0.0204653	0.247747	0.0145364	0.109223	0.000379139	0.183134	0.0005762	0.184483	0.00657542	0.25595	0.010561	0.257493	FALSE
chr12	11668539	T	C	chr12_11668539_T_C	-0.303481	0.0252501	0.303481	0.0243229	0.0450862	0.0467362	-0.0163999	0.0308577	0.0163999	0.0299221	0.488823	0.285512	-0.156357	0.0320309	0.156357	0.0305933	0.0224388	0.0550175	-0.00846751	0.0311094	0.00846751	0.0300089	-0.0729409	0.0170922	0.0729409	0.0165043	TRUE
chr12	11668783	T	G	chr12_11668783_T_G	-0.0432303	0.365044	0.0440613	0.358776	0.0275275	0.130208	-0.00153383	0.2916	0.00155555	0.287319	0.461661	0.304375	-0.0203136	0.318425	0.0206808	0.311505	0.0126263	0.136449	-0.000705116	0.252341	0.000714714	0.248059	-0.0108103	0.299474	0.0109977	0.294216	FALSE
chr12	11668831	T	C	chr12_11668831_T_C	-0.135655	0.0850861	0.135655	0.0822288	0.0307393	0.116597	-0.0050853	0.0894961	0.0050853	0.087295	0.436358	0.322272	-0.0603314	0.0966278	0.0603314	0.0928624	0.0137422	0.128417	-0.00232652	0.0883263	0.00232652	0.0860819	-0.0346444	0.0574802	0.0346444	0.0555257	FALSE
chr12	11672218	T	G	chr12_11672218_T_G	-0.0238599	0.48996	0.0238599	0.476676	0.0111928	0.518695	-0.000304795	0.494094	0.000304795	0.480524	0.424064	0.331696	-0.0103172	0.37525	0.0103172	0.365173	0.00463011	0.378707	-0.000126357	0.402347	0.000126357	0.391039	-0.00601013	0.394287	0.00601013	0.382364	FALSE
chr12	11672357	A	G	chr12_11672357_A_G	0.069402	0.19349	0.069402	0.199907	0.0176732	0.263578	0.00124026	0.206971	0.00124026	0.213154	0.485355	0.28932	0.0352058	0.156942	0.0352058	0.162562	0.00858223	0.214836	0.00063044	0.17094	0.00063044	0.175987	0.0168919	0.147279	0.0168919	0.152322	FALSE
chr12	11672871	C	T	chr12_11672871_C_T	-0.0285619	0.435775	0.0285619	0.423584	0.0125877	0.440923	-0.00036528	0.434204	0.00036528	0.421867	0.37614	0.36979	-0.0111687	0.360316	0.0111687	0.350357	0.00474931	0.366958	-0.000142945	0.36886	0.000142945	0.357949	-0.00773298	0.329056	0.00773298	0.319152	FALSE
chr12	11675004	C	T	chr12_11675004_C_T	0.00408923	0.855311	0.0041617	0.866672	0.00812813	0.709855	3.35401e-05	0.845121	3.41375e-05	0.856714	0.243225	0.506176	0.00102898	0.746884	0.00104307	0.75554	0.00203021	0.589949	8.75979e-06	0.7556	8.87591e-06	0.764698	0.00100195	0.7889	0.00102101	0.798309	FALSE
chr12	11675128	A	T	chr12_11675128_A_T	0.116747	0.136639	0.116747	0.140424	0.0157004	0.331154	0.00243579	0.193878	0.00243579	0.198395	0.254271	0.492143	0.0350987	0.200058	0.0350987	0.206536	0.00425384	0.41012	0.000737213	0.222463	0.000737213	0.228101	0.0289645	0.0996056	0.0289645	0.103227	FALSE
chr12	11680724	A	C	chr12_11680724_A_C	0.0121581	0.552889	0.0176442	0.56266	0.0107455	0.535861	0.000143213	0.537219	0.000199226	0.548	0.0280229	0.900345	0.000354773	0.816621	0.00051785	0.825846	0.000289147	0.890918	3.97016e-06	0.792073	5.63516e-06	0.801621	0.00158947	0.615729	0.00240246	0.625358	FALSE
chr12	11680886	C	T	chr12_11680886_C_T	-0.00140589	0.723581	0.00966298	0.726406	0.0114562	0.502282	-5.69458e-05	0.6695	0.000128039	0.672767	0.0480985	0.850276	-0.0001865	0.825738	0.000569048	0.828227	0.000576696	0.824962	-4.84851e-06	0.795289	8.00081e-06	0.79753	-0.000290582	0.70713	0.00170697	0.708931	FALSE
chr12	11719319	C	T	chr12_11719319_C_T	0.0319068	0.376893	0.0319068	0.388703	0.0163709	0.306469	0.000559901	0.331399	0.000559901	0.341373	0.301034	0.440366	0.00991095	0.359759	0.00991095	0.369984	0.00497167	0.358081	0.000174482	0.323123	0.000174482	0.333549	0.00830462	0.285755	0.00830462	0.295551	FALSE
chr12	11719698	A	G	chr12_11719698_A_G	0.00127724	0.685349	0.0109021	0.688565	0.0058817	0.885799	-5.64334e-07	0.761066	6.49108e-05	0.763998	0.629622	0.206439	0.000748875	0.434281	0.00687208	0.436396	0.00370559	0.43463	-7.33616e-07	0.539445	4.09695e-05	0.542116	0.000423964	0.630639	0.00227543	0.634392	FALSE
chr12	11727042	A	G	chr12_11727042_A_G	0.017989	0.536614	0.017989	0.550588	0.01198	0.470303	0.000218431	0.505021	0.000218431	0.519188	0.413576	0.338669	0.00706569	0.410773	0.00706569	0.420403	0.00493024	0.359542	8.54816e-05	0.408652	8.54816e-05	0.420279	0.00475888	0.428612	0.00475888	0.440594	FALSE
chr12	11727647	C	T	chr12_11727647_C_T	0.019273	0.270084	0.0524091	0.269466	0.0157377	0.349964	0.000782475	0.288099	0.00110682	0.286014	0.548965	0.250697	0.0105905	0.193581	0.0284299	0.19331	0.00865874	0.224581	0.00042525	0.216145	0.000602551	0.21483	0.00478587	0.216787	0.0126364	0.216306	FALSE
chr12	11731161	A	G	chr12_11731161_A_G	-0.0142369	0.292011	0.0545419	0.296304	0.0203432	0.230998	-0.000932426	0.270363	0.00145731	0.273712	0.549254	0.249164	-0.0109375	0.205239	0.0317569	0.207935	0.0114615	0.162455	-0.000609241	0.202212	0.000875655	0.204575	-0.00199279	0.24157	0.0120155	0.245052	FALSE
chr12	11731538	A	G	chr12_11731538_A_G	-0.000698999	0.490806	0.0225364	0.491892	0.00717519	0.779968	-4.73632e-06	0.594817	0.000158482	0.597029	0.655176	0.190446	-0.000655639	0.308331	0.014916	0.309192	0.00465408	0.372867	-5.22678e-06	0.414865	0.000104105	0.415636	-0.000227067	0.474222	0.00438096	0.475729	FALSE
chr12	11731554	C	T	chr12_11731554_C_T	-0.0493128	0.190429	0.0679618	0.187056	0.0237933	0.166885	-0.00147872	0.169573	0.00172361	0.167877	0.660989	0.18778	-0.0341718	0.119293	0.0452643	0.116958	0.0158974	0.0959223	-0.00101142	0.117334	0.00115708	0.116049	-0.00936532	0.188613	0.0133795	0.185404	FALSE
chr12	11732241	T	C	chr12_11732241_T_C	0.0357369	0.331102	0.0403575	0.337872	0.0153964	0.329882	0.000473581	0.338223	0.000567924	0.343656	0.574408	0.237078	0.0214751	0.221185	0.0241592	0.226317	0.00880813	0.208714	0.000284288	0.241884	0.000339091	0.246783	0.00813789	0.284519	0.00915096	0.290345	FALSE
chr12	11745975	G	A	chr12_11745975_G_A	0.0026789	0.719318	0.0097016	0.721871	0.014564	0.373848	8.50353e-05	0.624172	0.000148307	0.628704	0.266755	0.477413	0.000566506	0.63323	0.00243263	0.635776	0.00372142	0.438423	2.04529e-05	0.580313	3.71845e-05	0.584105	0.000706607	0.615043	0.00251997	0.61705	FALSE
chr12	11746265	A	G	chr12_11746265_A_G	0.0294256	0.230368	0.0559587	0.234571	0.0133464	0.425747	0.000559519	0.278841	0.000815898	0.282899	0.335313	0.404814	0.0106028	0.243809	0.019125	0.248149	0.00431288	0.394844	0.000182752	0.269275	0.000265098	0.274174	0.00779332	0.171868	0.0143005	0.174999	FALSE
chr12	11758844	C	T	chr12_11758844_C_T	-0.00996378	0.652307	0.0129621	0.643041	0.00926461	0.62657	-0.000104386	0.645639	0.000128929	0.635939	0.551104	0.249764	-0.0055786	0.430422	0.00715998	0.423893	0.004995	0.356582	-5.62848e-05	0.472389	6.92296e-05	0.464389	-0.00230084	0.567419	0.00302491	0.559152	FALSE
chr12	11774381	C	A	chr12_11774381_C_A	-0.103121	0.121024	0.103121	0.117537	0.0400251	0.059326	-0.00453222	0.0833294	0.00453222	0.0820522	0.434114	0.323254	-0.0444652	0.12664	0.0444652	0.122541	0.0176166	0.0813548	-0.00195871	0.0834203	0.00195871	0.0817697	-0.0260206	0.0857627	0.0260206	0.083413	FALSE
chr12	11788221	G	A	chr12_11788221_G_A	0.000887587	0.829392	0.00535834	0.833085	0.00572881	0.869516	6.62773e-07	0.864497	3.17004e-05	0.86857	0.381841	0.363974	0.000155537	0.640685	0.00209969	0.644044	0.00214206	0.575817	-1.31382e-06	0.710558	1.22413e-05	0.714243	0.000260413	0.746898	0.00131159	0.750792	FALSE
chr12	11788536	G	A	chr12_11788536_G_A	-0.0163198	0.614633	0.0163198	0.600716	0.0144783	0.363335	-0.000247857	0.551738	0.000247857	0.538019	0.587062	0.226144	-0.0088884	0.429463	0.0088884	0.419033	0.00841014	0.218914	-0.000133549	0.410669	0.000133549	0.39967	-0.00384585	0.543072	0.00384585	0.530954	FALSE
chr12	11822543	G	A	chr12_11822543_G_A	-0.0605473	0.242205	0.0605473	0.235325	0.0162163	0.319237	-0.0012228	0.25968	0.0012228	0.253323	0.497107	0.282184	-0.0325109	0.185982	0.0325109	0.180322	0.00838129	0.227101	-0.000667931	0.203893	0.000667931	0.198827	-0.0143671	0.194614	0.0143671	0.188833	FALSE
chr12	11836493	G	A	chr12_11836493_G_A	0.125875	0.0810642	0.163787	0.0820755	0.046357	0.0486974	0.00784171	0.0680026	0.00980545	0.0685859	0.457689	0.308159	0.0647586	0.0945467	0.07783	0.0954191	0.0206417	0.0666066	0.00395427	0.0686224	0.00462896	0.0691644	0.0302476	0.0584068	0.0401051	0.0601032	FALSE
chr12	11875879	A	G	chr12_11875879_A_G	0.0485026	0.257178	0.0485026	0.26547	0.0187123	0.244593	0.00095297	0.235528	0.00095297	0.242443	0.113065	0.713981	0.00562228	0.460149	0.00562228	0.470521	0.00212268	0.579717	0.000111622	0.382611	0.000111622	0.393835	0.0109246	0.219922	0.0109246	0.227123	FALSE
chr12	11876814	G	A	chr12_11876814_G_A	-0.00342967	0.492444	0.0243536	0.493767	0.0111936	0.507015	-5.18035e-05	0.489843	0.00033932	0.491591	0.228892	0.526396	-0.00108928	0.496273	0.00597384	0.498566	0.00264798	0.528042	-1.59603e-05	0.488934	8.35639e-05	0.491215	-0.000765359	0.404067	0.00608794	0.406532	FALSE
chr12	11877118	A	C	chr12_11877118_A_C	0.0373709	0.331534	0.0373709	0.341323	0.0116908	0.483604	0.000427238	0.370348	0.000427238	0.381628	0.284359	0.458078	0.0103817	0.346479	0.0103817	0.355904	0.00328756	0.466117	0.000118373	0.363986	0.000118373	0.375257	0.00989091	0.247944	0.00989091	0.255917	FALSE
chr12	11877183	A	G	chr12_11877183_A_G	0.0550979	0.244626	0.0550979	0.252718	0.020276	0.21305	0.00117839	0.217371	0.00117839	0.223683	0.288448	0.453946	0.0175238	0.273534	0.0175238	0.281609	0.00595704	0.310654	0.000380438	0.236514	0.000380438	0.243622	0.0141623	0.177451	0.0141623	0.183755	FALSE
chr12	11877803	A	T	chr12_11877803_A_T	0.00995894	0.711029	0.00995894	0.724204	0.00664628	0.823918	6.86655e-05	0.75885	6.86655e-05	0.773169	0.230055	0.526684	0.00236458	0.642783	0.00236458	0.654231	0.00154702	0.650995	1.63025e-05	0.689764	1.63025e-05	0.702051	0.00254061	0.611565	0.00254061	0.624853	FALSE
chr12	11896048	G	T	chr12_11896048_G_T	-0.168722	0.0563706	0.168722	0.0547126	0.033113	0.0885861	-0.00607371	0.062703	0.00607371	0.0614964	0.154074	0.639043	-0.0251562	0.206377	0.0251562	0.199939	0.00500825	0.35569	-0.000884902	0.141109	0.000884902	0.137752	-0.0379869	0.046191	0.0379869	0.0446068	FALSE
chr12	11954473	C	T	chr12_11954473_C_T	-0.100653	0.136545	0.100653	0.132867	0.0204835	0.211963	-0.00224711	0.154749	0.00224711	0.15127	0.339135	0.403943	-0.0359987	0.171867	0.0359987	0.166625	0.00702528	0.270756	-0.000818397	0.168846	0.000818397	0.164032	-0.0249059	0.0963715	0.0249059	0.0938241	FALSE
chr12	11980869	G	A	chr12_11980869_G_A	0.00476996	0.766789	0.00744726	0.771489	0.00700972	0.798278	4.13026e-05	0.783028	5.69161e-05	0.788358	0.617101	0.2089	0.003165	0.516218	0.004664	0.520132	0.00439113	0.391903	2.75761e-05	0.57604	3.63067e-05	0.581248	0.000922559	0.718058	0.00154818	0.72251	FALSE
chr12	11981466	A	G	chr12_11981466_A_G	0.0596326	0.210096	0.0596326	0.217372	0.014844	0.347045	0.000883208	0.240498	0.000883208	0.247676	0.797872	0.100724	0.0471876	0.107968	0.0471876	0.112008	0.0118654	0.14365	0.000699987	0.146608	0.000699987	0.151017	0.00695968	0.329147	0.00695968	0.339469	FALSE
chr12	11981850	T	C	chr12_11981850_T_C	0.0349578	0.371541	0.0349578	0.382864	0.00831204	0.671288	0.00037734	0.454469	0.00037734	0.466728	0.536448	0.256358	0.0184262	0.264047	0.0184262	0.271747	0.00442314	0.391998	0.000200862	0.34448	0.000200862	0.354371	0.00835861	0.30537	0.00835861	0.315374	FALSE
chr12	11981973	C	T	chr12_11981973_C_T	-0.0652228	0.224745	0.0652228	0.218775	0.0239126	0.174558	-0.00199094	0.20269	0.00199094	0.19901	0.38569	0.360362	-0.0245913	0.243054	0.0245913	0.235913	0.0092172	0.203746	-0.000770077	0.205575	0.000770077	0.200397	-0.017473	0.166785	0.017473	0.162194	FALSE
chr12	11998674	C	T	chr12_11998674_C_T	-0.0511396	0.204763	0.0644009	0.20081	0.0225527	0.18383	-0.00133877	0.182644	0.00154825	0.180589	0.858329	0.0602163	-0.0437821	0.0966593	0.0552649	0.0949924	0.0193947	0.0697065	-0.00115063	0.105455	0.00133202	0.104518	-0.00404275	0.44124	0.00487162	0.43259	FALSE
chr12	11998873	C	G	chr12_11998873_C_G	-0.109236	0.103691	0.109236	0.100778	0.0262684	0.132642	-0.0028725	0.10557	0.0028725	0.103563	0.853312	0.0641972	-0.0931421	0.050152	0.0931421	0.0481687	0.0224264	0.0511461	-0.00245055	0.0616895	0.00245055	0.0604691	-0.00856344	0.289486	0.00856344	0.280314	FALSE
chr12	11999145	A	G	chr12_11999145_A_G	-0.00267162	0.744622	0.00926582	0.74154	0.00677926	0.815515	-2.09453e-05	0.791078	6.28449e-05	0.788607	0.737579	0.144874	-0.00174089	0.475519	0.00685317	0.473037	0.00500149	0.354682	-1.39524e-05	0.558895	4.63943e-05	0.556004	-0.000489067	0.767829	0.00129889	0.765268	FALSE
chr12	11999164	G	A	chr12_11999164_G_A	-0.0158165	0.604686	0.0158165	0.590821	0.00600379	0.840435	-8.61199e-05	0.712301	8.61199e-05	0.69668	0.718997	0.155984	-0.0114758	0.343662	0.0114758	0.334632	0.00428816	0.396696	-6.1886e-05	0.476725	6.1886e-05	0.464576	-0.00249933	0.619994	0.00249933	0.606903	FALSE
chr12	11999357	A	G	chr12_11999357_A_G	0.00231398	0.531316	0.0207234	0.537654	0.0125789	0.442529	-5.58712e-05	0.519205	0.000287853	0.526747	0.453715	0.311291	0.000908108	0.408681	0.00923573	0.413937	0.00568501	0.322758	-2.73598e-05	0.412874	0.000128126	0.419634	0.000916208	0.442171	0.00519078	0.447751	FALSE
chr12	12008607	C	A	chr12_12008607_C_A	0.0670109	0.202666	0.0670109	0.208571	0.0226847	0.173643	0.00151018	0.18861	0.00151018	0.193462	0.467752	0.3042	0.0347218	0.167319	0.0347218	0.173221	0.0105482	0.169245	0.000783075	0.159076	0.000783075	0.163828	0.0161218	0.156915	0.0161218	0.161595	FALSE
chr12	12008721	A	C	chr12_12008721_A_C	-0.034794	0.390417	0.034794	0.380745	0.0179499	0.264548	-0.000708182	0.345696	0.000708182	0.338034	0.456889	0.311401	-0.0152644	0.322301	0.0152644	0.313608	0.00791958	0.233757	-0.00030304	0.292395	0.00030304	0.284862	-0.00893977	0.3136	0.00893977	0.305537	FALSE
chr12	12008821	C	A	chr12_12008821_C_A	-0.0553018	0.247998	0.0553018	0.240213	0.0196693	0.231007	-0.00121297	0.227539	0.00121297	0.221484	0.456622	0.31161	-0.0234374	0.217456	0.0234374	0.210336	0.00867907	0.213778	-0.00049943	0.199882	0.00049943	0.194478	-0.0139432	0.188687	0.0139432	0.182963	FALSE
chr12	12009465	G	A	chr12_12009465_G_A	-0.10029	0.132698	0.10029	0.129008	0.0211529	0.198322	-0.00230419	0.146545	0.00230419	0.143379	0.408791	0.343657	-0.0456671	0.139331	0.0456671	0.134624	0.00894745	0.211957	-0.00107374	0.141937	0.00107374	0.138264	-0.0244216	0.0953316	0.0244216	0.0927189	FALSE
chr12	12009717	T	C	chr12_12009717_T_C	0.0625124	0.168528	0.0738469	0.172254	0.0243146	0.160845	0.00170139	0.155709	0.00191883	0.157401	0.436121	0.32222	0.0244445	0.163364	0.0309169	0.167567	0.0105054	0.171484	0.000679137	0.144012	0.000803303	0.146801	0.0167204	0.122041	0.0192038	0.124298	FALSE
chr12	12009764	C	T	chr12_12009764_C_T	0.0359239	0.33823	0.0359239	0.349137	0.015599	0.326451	0.000559896	0.316815	0.000559896	0.326903	0.438763	0.319855	0.0161631	0.268415	0.0161631	0.276834	0.00675733	0.275407	0.000248526	0.264241	0.000248526	0.272847	0.0089493	0.262395	0.0089493	0.271095	FALSE
chr12	12009796	A	G	chr12_12009796_A_G	-0.00634905	0.807114	0.0064001	0.797703	0.00444166	0.974213	-2.7918e-05	0.891632	2.81561e-05	0.882436	0.446415	0.314586	-0.00278433	0.629452	0.00280595	0.62157	0.00203311	0.59068	-1.26505e-05	0.739047	1.27513e-05	0.730707	-0.0016117	0.733247	0.00161488	0.723713	FALSE
chr12	12010749	C	G	chr12_12010749_C_G	0.00771172	0.325988	0.0432593	0.325116	0.0148996	0.346605	0.000115525	0.330065	0.000668871	0.328627	0.815811	0.0892155	0.00635466	0.168972	0.0358262	0.167993	0.0121352	0.138946	9.42446e-05	0.20122	0.000553175	0.199401	0.000625625	0.497404	0.00401099	0.496873	FALSE
chr12	12017164	T	G	chr12_12017164_T_G	0.0119434	0.481158	0.0235973	0.486569	0.00980485	0.594498	9.55436e-05	0.510416	0.000270529	0.515762	0.507619	0.273417	0.00379302	0.361641	0.0113001	0.365031	0.00504071	0.357498	1.78582e-05	0.403425	0.000130815	0.40782	0.00331867	0.413449	0.00555441	0.418289	FALSE
chr12	12025083	G	C	chr12_12025083_G_C	0.243772	0.0272047	0.243772	0.0282271	0.0717959	0.0135578	0.0174098	0.0182867	0.0174098	0.0189262	0.49342	0.284271	0.123128	0.0326747	0.123128	0.0340522	0.0350557	0.0211856	0.00869639	0.0190605	0.00869639	0.0196463	0.0594106	0.0182341	0.0594106	0.0191865	TRUE
chr12	12025720	A	G	chr12_12025720_A_G	-0.010743	0.697045	0.0112783	0.688437	0.00638064	0.842404	-5.86336e-05	0.780297	6.29419e-05	0.770759	0.259422	0.488717	-0.00331361	0.605309	0.00344657	0.598166	0.00159927	0.640587	-1.74846e-05	0.683427	1.85545e-05	0.675433	-0.00261683	0.605831	0.00278197	0.596862	FALSE
chr12	12072631	A	G	chr12_12072631_A_G	-0.186088	0.0468628	0.186088	0.0455229	0.0351547	0.0771281	-0.00675628	0.0532577	0.00675628	0.0523723	0.640243	0.199281	-0.119936	0.0360185	0.119936	0.0345543	0.0226599	0.0514003	-0.00438706	0.0402054	0.00438706	0.0390711	-0.0386395	0.0427848	0.0386395	0.0418236	TRUE
chr12	12211334	T	C	chr12_12211334_T_C	0.0192375	0.522408	0.0192375	0.534933	0.0115362	0.493422	0.000222536	0.498194	0.000222536	0.512579	0.271658	0.473788	0.00545989	0.470106	0.00545989	0.481151	0.00313862	0.47751	6.33498e-05	0.464701	6.33498e-05	0.476124	0.00504787	0.412467	0.00504787	0.42409	FALSE
chr12	12211335	G	A	chr12_12211335_G_A	0.011344	0.661657	0.0118271	0.671266	0.0136206	0.395702	0.000163722	0.579354	0.000169034	0.590459	0.2695	0.476303	0.00321137	0.576856	0.0033271	0.584823	0.00370974	0.435865	4.66909e-05	0.532436	4.79632e-05	0.541574	0.00295505	0.554173	0.0030789	0.563558	FALSE
chr12	12211336	G	A	chr12_12211336_G_A	0.00930314	0.702073	0.00985416	0.712131	0.0221983	0.180676	0.000209754	0.515715	0.000220333	0.527043	0.268568	0.477266	0.00252284	0.603826	0.00265532	0.611536	0.00600493	0.306125	5.71353e-05	0.482622	5.96788e-05	0.492021	0.00245169	0.594737	0.00258507	0.604149	FALSE
chr12	12267301	T	C	chr12_12267301_T_C	0.0160924	0.472499	0.02324	0.480584	0.0124562	0.450372	0.00016281	0.459651	0.000283001	0.468023	0.824434	0.0855747	0.0134373	0.241794	0.0191477	0.246745	0.0102358	0.174594	0.000136395	0.275656	0.000232419	0.281511	0.00140845	0.634429	0.00223097	0.642214	FALSE
chr12	12323752	T	C	chr12_12323752_T_C	-0.00519435	0.81028	0.00638256	0.801427	0.00555393	0.895139	-2.69391e-05	0.873616	3.15391e-05	0.865486	0.210286	0.55136	-0.00112358	0.725001	0.00135071	0.718261	0.00115416	0.711258	-5.69248e-06	0.792613	6.5718e-06	0.785107	-0.00127824	0.728548	0.00157041	0.719783	FALSE
chr12	12323760	A	G	chr12_12323760_A_G	0.00684624	0.706324	0.00963599	0.713312	0.00827748	0.684216	8.49267e-05	0.698401	0.000100076	0.706443	0.212593	0.548002	0.00155411	0.647307	0.002169	0.65214	0.00182193	0.618339	2.01164e-05	0.656363	2.34388e-05	0.662278	0.00175778	0.614049	0.00247868	0.620653	FALSE
chr12	12324013	C	G	chr12_12324013_C_G	-0.0474342	0.282981	0.0474342	0.273493	0.0160699	0.317575	-0.000785743	0.280213	0.000785743	0.272044	0.206183	0.558437	-0.00990184	0.371368	0.00990184	0.361464	0.00331211	0.466614	-0.000165271	0.342306	0.000165271	0.332077	-0.0120917	0.211091	0.0120917	0.203558	FALSE
chr12	12327359	G	A	chr12_12327359_G_A	0.0637696	0.211494	0.0637696	0.218038	0.0249251	0.151237	0.00180853	0.174685	0.00180853	0.178715	0.457877	0.3083	0.0310782	0.176921	0.0310782	0.182864	0.0117348	0.149556	0.000893866	0.150198	0.000893866	0.154176	0.0159217	0.157772	0.0159217	0.162662	FALSE
chr12	12327371	G	T	chr12_12327371_G_T	-0.00493424	0.673133	0.0117472	0.670421	0.00646933	0.83899	-4.49739e-05	0.729524	8.47523e-05	0.727215	0.45499	0.310316	-0.00223605	0.481006	0.00552253	0.479596	0.00297114	0.493542	-2.10675e-05	0.561927	4.02787e-05	0.560411	-0.00119726	0.58166	0.00288359	0.578865	FALSE
chr12	12327426	T	C	chr12_12327426_T_C	0.0171661	0.528815	0.0192053	0.539095	0.0100891	0.57785	0.000217297	0.530579	0.000230062	0.540881	0.518743	0.268996	0.00885909	0.363951	0.0098714	0.371197	0.00522919	0.345105	0.000112053	0.397538	0.000118389	0.405564	0.00413484	0.449546	0.00464296	0.458412	FALSE
chr12	12328216	T	C	chr12_12328216_T_C	0.00613731	0.743572	0.00857843	0.74756	0.0099907	0.584782	7.27595e-05	0.714363	9.58296e-05	0.71832	0.684894	0.172061	0.0037802	0.491949	0.00563701	0.494724	0.00683653	0.270807	4.58566e-05	0.508189	6.34174e-05	0.51073	0.00118774	0.727867	0.00155295	0.731712	FALSE
chr12	12328343	G	A	chr12_12328343_G_A	-0.00782275	0.681032	0.0119283	0.672437	0.00736243	0.765524	-7.05193e-05	0.717606	9.94829e-05	0.707617	0.616689	0.211365	-0.00529317	0.444421	0.00721212	0.436887	0.00453191	0.380958	-4.67151e-05	0.514239	6.02527e-05	0.505663	-0.0014672	0.636296	0.00240405	0.627829	FALSE
chr12	12334162	A	C	chr12_12334162_A_C	0.0227837	0.458346	0.0244554	0.468863	0.00849798	0.683652	0.000200966	0.523307	0.000214059	0.535084	0.618173	0.212223	0.0138657	0.290109	0.0149639	0.297025	0.00525373	0.34102	0.000122501	0.363771	0.000131102	0.372625	0.00500818	0.407132	0.0053194	0.416567	FALSE
chr12	12334513	G	A	chr12_12334513_G_A	0.475032	0.00579409	0.475032	0.0064082	0.0816151	0.00957659	0.0390801	0.00628628	0.0390801	0.00689349	0.732167	0.148258	0.347771	0.00417009	0.347771	0.00460705	0.0596755	0.00545732	0.028572	0.00432903	0.028572	0.00472418	0.0828969	0.00880918	0.0828969	0.00951937	TRUE
chr12	12334746	C	T	chr12_12334746_C_T	-0.0122879	0.66663	0.0129891	0.656588	0.00787747	0.72643	-0.000112445	0.691627	0.00011649	0.680899	0.606425	0.2193	-0.00737945	0.445251	0.00780419	0.437858	0.00478159	0.368895	-6.75347e-05	0.505544	6.99846e-05	0.496422	-0.00255649	0.620655	0.00268034	0.611667	FALSE
chr12	12334764	A	G	chr12_12334764_A_G	0.0227028	0.467746	0.0227028	0.480717	0.00761132	0.750579	0.000168172	0.546814	0.000168172	0.562201	0.605024	0.220245	0.0137704	0.289027	0.0137704	0.297752	0.00459726	0.377298	0.000101896	0.377854	0.000101896	0.389777	0.00512251	0.40515	0.00512251	0.416839	FALSE
chr12	12350535	G	A	chr12_12350535_G_A	0.0095808	0.659437	0.0116317	0.670316	0.0118412	0.47585	0.000109153	0.613495	0.000141221	0.624711	0.812641	0.0946647	0.00784918	0.376023	0.00945288	0.383777	0.00959316	0.189182	8.95998e-05	0.388404	0.000114675	0.396356	0.000865395	0.76804	0.00111946	0.777692	FALSE
chr12	12350585	C	A	chr12_12350585_C_A	-0.00168153	0.771289	0.00730432	0.772895	0.00774208	0.740362	-1.38956e-05	0.779028	5.7014e-05	0.780715	0.788964	0.111868	-0.00131098	0.471838	0.00571824	0.472763	0.00611134	0.299856	-1.08712e-05	0.528898	4.4675e-05	0.529953	-0.000214364	0.817592	0.000868571	0.819704	FALSE
chr12	12356931	C	T	chr12_12356931_C_T	-0.0506347	0.192351	0.0671985	0.188689	0.0264041	0.136515	-0.00146623	0.156673	0.00178724	0.154953	0.96544	0.00195995	-0.0489312	0.0800825	0.0649342	0.078117	0.0254552	0.041698	-0.00141423	0.0838768	0.00172438	0.0827922	-0.00157041	0.660899	0.00206901	0.650807	FALSE
chr12	12357069	G	A	chr12_12357069_G_A	-0.0600378	0.285249	0.0609017	0.280518	0.0202631	0.213672	-0.00127143	0.273691	0.0012867	0.269489	0.974994	0.000990832	-0.0586395	0.13278	0.0594747	0.12956	0.0197659	0.0656717	-0.00124211	0.151663	0.00125688	0.149904	-0.00147038	0.75367	0.00149261	0.744235	FALSE
chr12	12365936	A	C	chr12_12365936_A_C	-0.406775	0.00978291	0.406775	0.0090523	0.0867487	0.00767657	-0.0353664	0.00809835	0.0353664	0.00751008	0.285641	0.458726	-0.118213	0.0366742	0.118213	0.03535	0.0248248	0.0438476	-0.0102768	0.0171185	0.0102768	0.016617	-0.10346	0.00582282	0.10346	0.00540429	TRUE
chr12	12369506	C	A	chr12_12369506_C_A	0.0139293	0.53899	0.0187731	0.547967	0.011338	0.503202	0.000147192	0.526456	0.000208512	0.534883	0.108954	0.721184	0.00156516	0.637163	0.00215562	0.644932	0.00121297	0.699487	1.60716e-05	0.617849	2.35466e-05	0.625125	0.00312971	0.470364	0.00423806	0.47788	FALSE
chr12	12376931	A	G	chr12_12376931_A_G	0.0255281	0.400102	0.0301343	0.408559	0.0132932	0.413229	0.000399366	0.388608	0.000444348	0.395814	0.663349	0.186096	0.0174668	0.237463	0.0203013	0.243171	0.00888723	0.207879	0.000272726	0.260582	0.000300407	0.266387	0.00446353	0.399182	0.00544802	0.40718	FALSE
chr12	12377058	G	A	chr12_12377058_G_A	-0.0436876	0.314748	0.0436876	0.306276	0.0125052	0.445981	-0.000523949	0.367506	0.000523949	0.357638	0.640199	0.19905	-0.0283904	0.199631	0.0283904	0.193469	0.00797761	0.232264	-0.000338782	0.25203	0.000338782	0.244724	-0.00897312	0.297368	0.00897312	0.2886	FALSE
chr12	12380050	C	A	chr12_12380050_C_A	-0.0633374	0.211043	0.0633374	0.204694	0.0130765	0.418014	-0.000824531	0.266953	0.000824531	0.259377	0.665935	0.181733	-0.0426784	0.130604	0.0426784	0.126272	0.0086841	0.211234	-0.000553585	0.180307	0.000553585	0.175256	-0.0120028	0.212563	0.0120028	0.205733	FALSE
chr12	12385597	A	C	chr12_12385597_A_C	0.0160963	0.499957	0.020905	0.509133	0.0141191	0.375759	0.000259442	0.447355	0.000308678	0.456652	0.33467	0.41214	0.0052902	0.431422	0.00671788	0.438527	0.00461909	0.376681	8.18187e-05	0.404558	9.64367e-05	0.412708	0.00412532	0.406628	0.00526541	0.415123	FALSE
chr12	12394447	T	C	chr12_12394447_T_C	0.00272124	0.656001	0.012515	0.654177	0.0162634	0.309465	3.41726e-05	0.540541	0.000201958	0.53803	0.12439	0.693865	0.000290825	0.691675	0.00157228	0.688473	0.00197654	0.595651	2.37093e-06	0.616552	2.44725e-05	0.614159	0.000543055	0.576019	0.00288359	0.574477	FALSE
chr12	12394711	T	C	chr12_12394711_T_C	0.0211924	0.497396	0.0211924	0.51124	0.0101287	0.575774	0.000207526	0.517799	0.000207526	0.532251	0.114024	0.712106	0.00229536	0.616822	0.00229536	0.628735	0.0011706	0.709581	2.26092e-05	0.610099	2.26092e-05	0.622873	0.00490655	0.428522	0.00490655	0.440138	FALSE
chr12	12395032	A	G	chr12_12395032_A_G	0.0323584	0.393026	0.0323584	0.404292	0.0107008	0.536553	0.000356041	0.435138	0.000356041	0.447632	0.0705083	0.798317	0.00238729	0.633013	0.00238729	0.644986	0.000843939	0.772561	2.73073e-05	0.616462	2.73073e-05	0.629254	0.00625466	0.387299	0.00625466	0.398237	FALSE
chr12	12396569	G	A	chr12_12396569_G_A	-0.0473887	0.28034	0.0473887	0.27132	0.0140199	0.380304	-0.000681656	0.300134	0.000681656	0.291105	0.322295	0.418442	-0.0150823	0.288493	0.0150823	0.279792	0.00444521	0.384794	-0.000213647	0.295716	0.000213647	0.28649	-0.0124331	0.201619	0.0124331	0.194705	FALSE
chr12	12398677	T	C	chr12_12398677_T_C	-0.00609254	0.390813	0.0406899	0.390445	0.0229337	0.175081	-0.00026998	0.326313	0.00116973	0.325112	0.237752	0.516444	-0.00137713	0.447951	0.00993301	0.445752	0.00543778	0.334059	-5.98604e-05	0.362052	0.000283054	0.360508	-0.00117662	0.318506	0.0100592	0.31669	FALSE
chr12	12403572	T	C	chr12_12403572_T_C	-0.00698028	0.75276	0.00853676	0.743642	0.00467333	0.963531	-2.93775e-05	0.847447	3.77107e-05	0.83846	0.196294	0.571967	-0.00134244	0.682499	0.0016761	0.674736	0.000921967	0.751043	-5.65722e-06	0.768823	7.44361e-06	0.760291	-0.00182606	0.646071	0.00221986	0.637119	FALSE
chr12	12407921	G	T	chr12_12407921_G_T	-0.0029011	0.771104	0.00762035	0.765563	0.00623094	0.856012	-1.43151e-05	0.805704	5.1553e-05	0.800319	0.213992	0.547823	-0.000662363	0.698176	0.0015704	0.692404	0.00130057	0.685663	-3.37062e-06	0.741804	1.05356e-05	0.736156	-0.000776474	0.669437	0.00205631	0.663679	FALSE
chr12	12408001	G	A	chr12_12408001_G_A	-0.0173038	0.555105	0.0184684	0.544388	0.0113236	0.503956	-0.000192522	0.552408	0.000207936	0.540777	0.276398	0.467795	-0.00493022	0.501912	0.00520175	0.493975	0.00310313	0.479688	-5.46582e-05	0.505274	5.8252e-05	0.495637	-0.00450164	0.458606	0.00478746	0.449117	FALSE
chr12	12408111	T	C	chr12_12408111_T_C	0.0389049	0.332148	0.0389049	0.341982	0.0132237	0.417257	0.000594546	0.344978	0.000594546	0.354724	0.383996	0.363243	0.015658	0.286668	0.015658	0.295601	0.00516191	0.348704	0.000243951	0.299464	0.000243951	0.308474	0.0101291	0.252358	0.0101291	0.260444	FALSE
chr12	12408521	C	T	chr12_12408521_C_T	-0.00550593	0.370769	0.0381957	0.365535	0.0145847	0.365393	6.70832e-05	0.380835	0.000641753	0.375812	0.506263	0.275852	-0.00387368	0.281784	0.0195695	0.278098	0.00743284	0.251352	1.37241e-05	0.296497	0.000326619	0.291826	-0.000581165	0.306514	0.00941614	0.302182	FALSE
chr12	12408550	C	T	chr12_12408550_C_T	-0.46177	0.00768618	0.46177	0.00703762	0.06634	0.0174683	-0.0310369	0.0102602	0.0310369	0.00963451	0.506506	0.275559	-0.232437	0.0120212	0.232437	0.0114823	0.0328017	0.0242797	-0.0152717	0.0112583	0.0152717	0.0107472	-0.115042	0.00470288	0.115042	0.00440575	TRUE
chr12	12429950	A	C	chr12_12429950_A_C	-0.00152429	0.667507	0.011722	0.664595	0.0231964	0.16823	-8.08007e-05	0.477316	0.000265243	0.473565	0.164012	0.624951	-0.000490329	0.662515	0.0017846	0.658867	0.00388184	0.4252	-1.79568e-05	0.531935	4.183e-05	0.527718	-0.000528764	0.581059	0.00280579	0.577532	FALSE
chr12	12430703	T	C	chr12_12430703_T_C	0.00540175	0.6683	0.0121239	0.672437	0.007458	0.758323	2.0061e-05	0.73482	7.6894e-05	0.739943	0.14149	0.66192	0.00066464	0.685129	0.00174703	0.688917	0.0010337	0.732939	2.17487e-06	0.726953	1.11587e-05	0.731394	0.00125125	0.587242	0.00284866	0.592068	FALSE
chr12	12431228	C	G	chr12_12431228_C_G	0.127482	0.0832391	0.127482	0.0857682	0.0240338	0.161899	0.00306436	0.101881	0.00306436	0.10413	0.380804	0.367136	0.0501825	0.106352	0.0501825	0.110177	0.00885112	0.208023	0.00116216	0.108774	0.00116216	0.111549	0.0321959	0.0564964	0.0321959	0.0580531	FALSE
chr12	12431428	G	T	chr12_12431428_G_T	0.0867667	0.136531	0.0867667	0.140956	0.0307224	0.0997376	0.00271953	0.110122	0.00271953	0.112597	0.389412	0.359546	0.0331641	0.150813	0.0331641	0.156296	0.0118951	0.143295	0.00103316	0.11423	0.00103316	0.117216	0.0218651	0.0967595	0.0218651	0.0999241	FALSE
chr12	12433454	C	T	chr12_12433454_C_T	0.0237728	0.465208	0.0237728	0.478108	0.0158753	0.327138	0.000409621	0.405605	0.000409621	0.417533	0.0641885	0.813526	0.00165573	0.678618	0.00165573	0.690891	0.00112513	0.725235	3.04221e-05	0.601813	3.04221e-05	0.614497	0.00475729	0.440687	0.00475729	0.452301	FALSE
chr12	12433806	T	C	chr12_12433806_T_C	0.0408792	0.30732	0.0408792	0.316403	0.0162261	0.305458	0.000701298	0.291219	0.000701298	0.299499	0.131253	0.682071	0.00557171	0.470151	0.00557171	0.481348	0.00216339	0.577309	9.75246e-05	0.412173	9.75246e-05	0.423625	0.00966385	0.252741	0.00966385	0.260715	FALSE
chr12	12433908	G	A	chr12_12433908_G_A	0.00558123	0.727936	0.00912918	0.736824	0.00572176	0.897314	3.22452e-05	0.788372	5.57078e-05	0.797965	0.134957	0.675475	0.000575819	0.723956	0.00118159	0.732147	0.000752545	0.786047	3.05991e-06	0.772476	7.06583e-06	0.781274	0.00125284	0.647002	0.002123	0.655782	FALSE
chr12	12434002	G	A	chr12_12434002_G_A	-0.019744	0.56482	0.019744	0.552445	0.0136237	0.401179	-0.000303339	0.514706	0.000303339	0.502846	0.130308	0.683506	-0.00217495	0.661131	0.00217495	0.649072	0.00179686	0.624087	-3.44857e-05	0.608791	3.44857e-05	0.595697	-0.00450482	0.488678	0.00450482	0.477042	FALSE
chr12	12441740	A	C	chr12_12441740_A_C	-0.0352357	0.372988	0.0372631	0.36552	0.0141121	0.392369	-0.000635195	0.368166	0.000650332	0.36222	0.580898	0.232819	-0.0207429	0.251751	0.0218849	0.246253	0.00815903	0.234442	-0.000371172	0.268858	0.000379698	0.264451	-0.00775045	0.323327	0.00822364	0.317116	FALSE
chr12	12456631	G	A	chr12_12456631_G_A	-0.0749377	0.175019	0.0749377	0.169473	0.0203916	0.208122	-0.00156689	0.174954	0.00156689	0.170861	0.361629	0.382077	-0.0267874	0.193994	0.0267874	0.187763	0.00732342	0.253598	-0.000556382	0.179233	0.000556382	0.173711	-0.0193594	0.122106	0.0193594	0.11828	FALSE
chr12	12457004	G	A	chr12_12457004_G_A	-0.076434	0.167359	0.076434	0.162025	0.0199832	0.217588	-0.0015757	0.174106	0.0015757	0.170057	0.377743	0.368472	-0.0288251	0.181216	0.0288251	0.175251	0.00751008	0.246827	-0.000591516	0.173305	0.000591516	0.168278	-0.0196945	0.119139	0.0196945	0.115767	FALSE
chr12	12457054	T	C	chr12_12457054_T_C	-0.0478259	0.242537	0.0622372	0.240881	0.0141106	0.377182	-0.00064464	0.292043	0.000902245	0.291369	0.372925	0.372732	-0.0182489	0.239419	0.0231813	0.237163	0.00516248	0.34656	-0.000245344	0.26763	0.000332906	0.266182	-0.0127427	0.180687	0.016379	0.179304	FALSE
chr12	12457240	G	A	chr12_12457240_G_A	0.0161105	0.569393	0.0161105	0.583106	0.00725263	0.775534	0.000124009	0.630673	0.000124009	0.645421	0.332631	0.409099	0.00528208	0.46853	0.00528208	0.479743	0.00237844	0.551031	4.00153e-05	0.534527	4.00153e-05	0.54715	0.00414437	0.462845	0.00414437	0.475502	FALSE
chr12	12457273	T	C	chr12_12457273_T_C	0.00387813	0.591701	0.0152195	0.599235	0.0109062	0.529493	4.35161e-05	0.565257	0.000162054	0.575658	0.325117	0.416413	0.00144421	0.487643	0.00484001	0.494473	0.00355483	0.445096	1.61227e-05	0.489722	5.16151e-05	0.497136	0.00116709	0.474258	0.00405386	0.4816	FALSE
chr12	12465909	C	T	chr12_12465909_C_T	-0.0222777	0.515026	0.0222777	0.502237	0.0180207	0.259201	-0.000377267	0.424872	0.000377267	0.412939	0.591511	0.226826	-0.0135098	0.32883	0.0135098	0.319244	0.010465	0.169098	-0.000226004	0.299324	0.000226004	0.289798	-0.00490973	0.456343	0.00490973	0.443948	FALSE
chr12	12466192	G	A	chr12_12466192_G_A	-0.0579315	0.276341	0.0579315	0.268108	0.00996245	0.583008	-0.000609496	0.373443	0.000609496	0.362613	0.680668	0.168348	-0.0433011	0.162345	0.0433011	0.156866	0.00683853	0.274926	-0.000455662	0.248752	0.000455662	0.241246	-0.00779332	0.327503	0.00779332	0.31773	FALSE
chr12	12466930	G	T	chr12_12466930_G_T	0.000648474	0.844171	0.00481662	0.846822	0.00660569	0.818267	3.3144e-07	0.87352	2.80435e-05	0.875951	0.446241	0.316373	0.000452599	0.635875	0.00221583	0.63807	0.00284546	0.502818	1.03175e-06	0.696212	1.24644e-05	0.698556	5.87516e-05	0.757284	0.00125919	0.75862	FALSE
chr12	12467238	T	C	chr12_12467238_T_C	0.0395768	0.310323	0.0395768	0.320662	0.0124015	0.450529	0.000499001	0.336123	0.000499001	0.347406	0.342425	0.398497	0.0134986	0.292477	0.0134986	0.301721	0.00422219	0.399803	0.000169139	0.309681	0.000169139	0.320072	0.0101497	0.23123	0.0101497	0.23981	FALSE
chr12	12467544	C	T	chr12_12467544_C_T	-0.00859249	0.710738	0.0106794	0.699919	0.008554	0.676073	-6.14051e-05	0.729565	8.69325e-05	0.717769	0.358175	0.384678	-0.0031931	0.566969	0.00388541	0.558491	0.00303601	0.488722	-2.29634e-05	0.6045	3.14319e-05	0.59568	-0.0023453	0.602954	0.00285977	0.593082	FALSE
chr12	12467812	T	C	chr12_12467812_T_C	0.137106	0.0800593	0.137106	0.0826616	0.0219101	0.194279	0.0034506	0.108922	0.0034506	0.111054	0.434063	0.324982	0.0608414	0.0882311	0.0608414	0.0917663	0.00963951	0.192697	0.00155143	0.102523	0.00155143	0.105467	0.0352462	0.0534393	0.0352462	0.0551274	FALSE
chr12	12468030	C	G	chr12_12468030_C_G	0.0516534	0.180184	0.0918838	0.179354	0.034827	0.102817	0.0044532	0.14389	0.00503212	0.142203	0.310113	0.430802	0.0204724	0.217619	0.0309681	0.218277	0.0116414	0.17012	0.00162945	0.160073	0.00177681	0.159138	0.0136129	0.132072	0.0233053	0.131704	FALSE
chr12	12474475	C	A	chr12_12474475_C_A	-0.0305272	0.43311	0.0305272	0.42141	0.0166835	0.293028	-0.000524837	0.383553	0.000524837	0.372863	0.396354	0.355961	-0.0128903	0.359582	0.0128903	0.350251	0.00658252	0.283279	-0.00022028	0.332542	0.00022028	0.323043	-0.00787272	0.338958	0.00787272	0.329621	FALSE
chr12	12474476	G	A	chr12_12474476_G_A	-0.008687	0.307088	0.0437191	0.308288	0.0179041	0.259518	-0.000189188	0.27794	0.000784361	0.280288	0.401605	0.351953	-0.00466797	0.263042	0.0191918	0.264237	0.00712044	0.26204	-9.76024e-05	0.24662	0.000342192	0.248337	-0.00245645	0.22749	0.0112978	0.229451	FALSE
chr12	12474724	C	G	chr12_12474724_C_G	0.0335379	0.376408	0.0335379	0.387141	0.017436	0.277222	0.000644391	0.324038	0.000644391	0.333332	0.622478	0.206472	0.0206844	0.239314	0.0206844	0.246701	0.0105817	0.167342	0.000389513	0.229068	0.000389513	0.236062	0.00672468	0.355762	0.00672468	0.366038	FALSE
chr12	12474929	A	G	chr12_12474929_A_G	0.0399184	0.313282	0.0399184	0.324087	0.0163334	0.308889	0.000625025	0.296564	0.000625025	0.306409	0.723162	0.143721	0.0298411	0.173219	0.0298411	0.179286	0.0115008	0.149992	0.000460961	0.190359	0.000460961	0.196787	0.00562269	0.376936	0.00562269	0.388314	FALSE
chr12	12475285	T	C	chr12_12475285_T_C	0.00764279	0.561333	0.0181362	0.564819	0.00807849	0.715442	3.90084e-05	0.620995	0.000146062	0.623023	0.726659	0.142278	0.00589885	0.334689	0.0136218	0.337007	0.00588923	0.311683	3.03234e-05	0.416347	0.000110237	0.418949	0.000898741	0.608306	0.00253108	0.610414	FALSE
chr12	12483026	C	T	chr12_12483026_C_T	-0.103586	0.111731	0.103586	0.108484	0.020241	0.2141	-0.00216518	0.136642	0.00216518	0.133553	0.46123	0.304625	-0.0475212	0.113214	0.0475212	0.109354	0.00930558	0.196186	-0.000988981	0.124014	0.000988981	0.121209	-0.0264859	0.0773952	0.0264859	0.0751608	FALSE
chr12	12489401	G	C	chr12_12489401_G_C	0.0112867	0.657843	0.0112867	0.672244	0.00920427	0.633624	0.000108084	0.646859	0.000108084	0.662623	0.0774505	0.784452	0.000920799	0.742827	0.000920799	0.755313	0.000732851	0.789914	9.0448e-06	0.732753	9.0448e-06	0.746345	0.00227702	0.616895	0.00227702	0.630824	FALSE
chr12	12502509	C	T	chr12_12502509_C_T	-0.00799388	0.607802	0.0152795	0.601596	0.00770166	0.743309	-7.27203e-05	0.65641	0.000121717	0.649634	0.526846	0.264671	-0.00478217	0.408816	0.00809065	0.404087	0.00409836	0.410879	-4.30943e-05	0.481572	6.53442e-05	0.475742	-0.00168951	0.517489	0.00369659	0.512193	FALSE
chr12	12502861	T	C	chr12_12502861_T_C	0.0138633	0.628641	0.0138633	0.642589	0.00704384	0.779401	0.000123281	0.683324	0.000123281	0.69681	0.693521	0.169859	0.00968872	0.379244	0.00968872	0.389092	0.00497644	0.363495	8.82679e-05	0.466894	8.82679e-05	0.478094	0.00233577	0.623503	0.00233577	0.636285	FALSE
chr12	12503524	G	A	chr12_12503524_G_A	-0.722178	0.00192496	0.722178	0.00174842	0.166352	0.000781456	-0.121742	0.00113174	0.121742	0.00104782	0.638484	0.199774	-0.460145	0.0024531	0.460145	0.00221652	0.105513	0.000834131	-0.0771296	0.00111075	0.0771296	0.000983933	-0.163441	0.00170364	0.163441	0.00159045	TRUE
chr12	12503688	C	A	chr12_12503688_C_A	-0.0503183	0.262846	0.0503183	0.254333	0.016953	0.288213	-0.000886756	0.256944	0.000886756	0.249922	0.48724	0.28923	-0.024992	0.205472	0.024992	0.198938	0.00843655	0.221878	-0.000448203	0.209144	0.000448203	0.20252	-0.0123362	0.203185	0.0123362	0.196258	FALSE
chr12	12503826	C	T	chr12_12503826_C_T	-0.0164302	0.407295	0.0317859	0.405106	0.0156873	0.332072	-0.000353609	0.370237	0.000599614	0.370099	0.382319	0.364355	-0.0069005	0.338877	0.0126748	0.33742	0.00609474	0.308752	-0.000153026	0.321904	0.00024583	0.321489	-0.00390619	0.320385	0.0080315	0.318702	FALSE
chr12	12506333	C	G	chr12_12506333_C_G	-0.0140353	0.533632	0.0228607	0.532898	0.00958415	0.612692	-0.000318518	0.556021	0.000364666	0.556522	0.215871	0.545367	-0.00295841	0.551293	0.00505563	0.548997	0.00206228	0.595767	-7.01391e-05	0.562993	8.10995e-05	0.560786	-0.00342188	0.450954	0.0056735	0.448964	FALSE
chr12	12512312	T	C	chr12_12512312_T_C	0.0860781	0.0982919	0.113626	0.100251	0.0217844	0.197728	0.00220815	0.121762	0.00255635	0.123023	0.227718	0.528262	0.0158439	0.200251	0.0258183	0.204656	0.00453215	0.384761	0.000418037	0.181606	0.000544108	0.185497	0.0213205	0.0718855	0.0279769	0.0734807	FALSE
chr12	12512527	C	T	chr12_12512527_C_T	0.0163053	0.56764	0.0173683	0.57707	0.00854089	0.680551	0.000133332	0.615401	0.000144037	0.625229	0.177347	0.600856	0.00403425	0.567167	0.00410127	0.575396	0.00148327	0.664396	3.32425e-05	0.605626	3.39175e-05	0.614316	0.00402687	0.482381	0.00424599	0.49142	FALSE
chr12	12522031	G	A	chr12_12522031_G_A	-0.0250049	0.464316	0.0250049	0.451258	0.0133939	0.404965	-0.000346173	0.434084	0.000346173	0.421038	0.171607	0.611164	-0.00438631	0.523052	0.00438631	0.512088	0.0023186	0.554684	-6.11087e-05	0.489581	6.11087e-05	0.477208	-0.0062626	0.375321	0.0062626	0.364577	FALSE
chr12	12528616	T	C	chr12_12528616_T_C	-0.000460994	0.913545	0.0029406	0.905228	0.00728803	0.772882	-4.79244e-06	0.914722	2.1313e-05	0.905771	0.343718	0.397829	-0.000117581	0.763153	0.000975228	0.755126	0.00249407	0.537498	-1.34334e-06	0.783583	7.05746e-06	0.775012	-0.000174667	0.849657	0.000746304	0.841743	FALSE
chr12	12528656	A	C	chr12_12528656_A_C	-0.00451302	0.806211	0.00619662	0.800953	0.00652786	0.831656	-3.14477e-05	0.845041	4.02023e-05	0.840356	0.309732	0.430272	-0.0014233	0.683665	0.00193889	0.68013	0.00205403	0.587271	-1.03118e-05	0.736478	1.29656e-05	0.73207	-0.00124172	0.724069	0.00165457	0.718513	FALSE
chr12	12528810	C	T	chr12_12528810_C_T	-0.143915	0.0730802	0.143915	0.0712711	0.0314409	0.0978077	-0.00473475	0.075587	0.00473475	0.0743738	0.208205	0.555128	-0.0309143	0.178275	0.0309143	0.172612	0.0065883	0.282611	-0.00101887	0.1291	0.00101887	0.126048	-0.0357416	0.0504638	0.0357416	0.0493828	FALSE
chr12	12529122	G	A	chr12_12529122_G_A	-0.0632038	0.208275	0.0632038	0.201705	0.0190611	0.248129	-0.00123644	0.208737	0.00123644	0.203412	0.0830414	0.772971	-0.00520388	0.490932	0.00520388	0.47968	0.00158467	0.650699	-0.000100813	0.414146	0.000100813	0.401895	-0.0128793	0.195573	0.0128793	0.189468	FALSE
chr12	12529189	G	A	chr12_12529189_G_A	-0.00757939	0.721218	0.0101758	0.715955	0.00514786	0.930729	-5.11709e-05	0.799715	6.1018e-05	0.794473	0.0789796	0.781434	-0.000691263	0.789508	0.000918833	0.786759	0.000413505	0.860419	-4.75082e-06	0.832282	5.60913e-06	0.82941	-0.00166251	0.65512	0.00228179	0.650434	FALSE
chr12	12534483	C	G	chr12_12534483_C_G	0.00154065	0.811447	0.00601979	0.814068	0.0208601	0.200714	2.05597e-05	0.661052	0.000120746	0.664284	0.408328	0.343315	0.000548337	0.633066	0.00245544	0.636147	0.00855718	0.21586	6.70125e-06	0.52963	4.93779e-05	0.53284	0.000498595	0.730395	0.00150849	0.733098	FALSE
chr12	12540791	G	A	chr12_12540791_G_A	-0.0262467	0.381101	0.0338158	0.373613	0.0215401	0.191771	-0.000471142	0.303351	0.000666546	0.298433	0.413419	0.343162	-0.0117939	0.309548	0.0148671	0.303583	0.00871589	0.213	-0.000207572	0.264774	0.000286907	0.259329	-0.0067215	0.299822	0.00859203	0.294088	FALSE
chr12	12542799	C	A	chr12_12542799_C_A	-0.000120125	0.800367	0.00664735	0.798344	0.00666317	0.810685	3.10043e-06	0.825467	4.49873e-05	0.823998	0.472707	0.298409	-0.000410166	0.597362	0.00329079	0.595781	0.00313293	0.478973	-9.92862e-07	0.656896	2.21932e-05	0.655405	0.00011274	0.724285	0.00157994	0.72281	FALSE
chr12	12548023	C	T	chr12_12548023_C_T	0.00175913	0.826611	0.00517484	0.830949	0.00500594	0.949739	7.66944e-06	0.880943	2.55506e-05	0.884405	0.180675	0.596685	0.000375739	0.764891	0.000869783	0.768289	0.000911479	0.755871	1.67668e-06	0.820355	4.32346e-06	0.823177	0.000484304	0.748572	0.00134811	0.752247	FALSE
chr12	12548401	C	T	chr12_12548401_C_T	-0.02782	0.449343	0.02782	0.436708	0.0175922	0.272475	-0.000460288	0.387863	0.000460288	0.376151	0.147441	0.652232	-0.00412329	0.552716	0.00412329	0.541092	0.00254131	0.534099	-6.77312e-05	0.484914	6.77312e-05	0.471864	-0.00661829	0.375587	0.00661829	0.364901	FALSE
chr12	12548427	T	C	chr12_12548427_T_C	-0.0106147	0.713884	0.0106147	0.700311	0.00505578	0.938773	-5.43236e-05	0.808646	5.43236e-05	0.794219	0.148408	0.65049	-0.00160753	0.701495	0.00160753	0.689254	0.000765434	0.784853	-8.36285e-06	0.773552	8.36285e-06	0.760568	-0.00250091	0.62597	0.00250091	0.613348	FALSE
chr12	12548579	C	A	chr12_12548579_C_A	-0.00271439	0.839669	0.00521039	0.835287	0.00757796	0.753332	-2.06819e-05	0.844862	3.89587e-05	0.840658	0.14622	0.653795	-0.000556591	0.798253	0.000823785	0.794018	0.001117	0.718104	-4.28291e-06	0.812451	6.24107e-06	0.807623	-0.000638328	0.77647	0.00120679	0.7714	FALSE
chr12	12550296	T	C	chr12_12550296_T_C	-0.00473627	0.502268	0.0214222	0.501956	0.0073261	0.759829	-8.34755e-05	0.585409	0.000174345	0.583771	0.0633406	0.815369	-0.000881234	0.698689	0.0015444	0.699415	0.000516316	0.835367	-1.01068e-05	0.718409	1.37982e-05	0.717819	-0.00167204	0.469097	0.00446671	0.468117	FALSE
chr12	12550881	A	C	chr12_12550881_A_C	0.0113193	0.674067	0.0113193	0.687173	0.0121287	0.461675	0.00015856	0.612171	0.00015856	0.627088	0.118407	0.703699	0.00154239	0.705958	0.00154239	0.718525	0.00145667	0.664154	2.18101e-05	0.665548	2.18101e-05	0.678185	0.00269622	0.598804	0.00269622	0.612005	FALSE
chr12	12551093	T	C	chr12_12551093_T_C	0.0439172	0.283913	0.0439172	0.293829	0.0117958	0.481275	0.000535686	0.329367	0.000535686	0.340266	0.119679	0.702576	0.00524221	0.472822	0.00524221	0.483523	0.00138199	0.676246	6.29753e-05	0.46394	6.29753e-05	0.476468	0.00999412	0.235606	0.00999412	0.243722	FALSE
chr12	12551354	A	G	chr12_12551354_A_G	-0.009242	0.730991	0.00959556	0.720338	0.0132453	0.413641	-0.000116729	0.680931	0.000120413	0.669264	0.113068	0.715223	-0.00117944	0.757441	0.00121968	0.748709	0.00147344	0.663754	-1.48598e-05	0.720003	1.52791e-05	0.71052	-0.00230878	0.658527	0.00238182	0.647945	FALSE
chr12	12561438	T	C	chr12_12561438_T_C	-0.0684649	0.241471	0.0719035	0.237822	0.0215794	0.202714	-0.00193577	0.229307	0.00197567	0.227016	0.780518	0.114684	-0.0537068	0.139382	0.0562908	0.136589	0.0168618	0.0891019	-0.00152189	0.147626	0.00155187	0.146062	-0.00830779	0.338495	0.00880321	0.331717	FALSE
chr12	12562475	G	A	chr12_12562475_G_A	-0.000874097	0.668842	0.012455	0.667094	0.0107104	0.539928	-3.8097e-05	0.656806	0.000133518	0.654681	0.893893	0.0342716	-0.000756102	0.39562	0.011199	0.394172	0.00957089	0.192202	-3.39302e-05	0.430806	0.000119976	0.429204	-1.27031e-05	0.864873	0.000628801	0.862929	FALSE
chr12	12611512	T	A	chr12_12611512_T_A	0.0382513	0.337793	0.043696	0.343831	0.00868003	0.668415	0.000431452	0.432877	0.000459222	0.441232	0.836988	0.0756604	0.0319395	0.170427	0.0363751	0.173388	0.00729172	0.258607	0.000359818	0.263198	0.000382441	0.268625	0.00345047	0.513363	0.00397447	0.522081	FALSE
chr12	12612669	G	A	chr12_12612669_G_A	0.000123919	0.330993	0.0443406	0.326256	0.011836	0.478927	-6.57202e-05	0.382787	0.000520017	0.377258	0.676307	0.179989	0.000653227	0.202317	0.0308286	0.199493	0.00799721	0.231746	-3.82465e-05	0.259	0.000359898	0.254738	-0.000484304	0.340651	0.00782984	0.336358	FALSE
chr12	12645404	T	C	chr12_12645404_T_C	0.0053768	0.813849	0.005836	0.823193	0.00811912	0.706689	5.44032e-05	0.793595	5.7179e-05	0.803721	0.480745	0.293268	0.00255208	0.604003	0.00278218	0.611917	0.00388797	0.42411	2.5828e-05	0.625256	2.7219e-05	0.635005	0.00126237	0.741103	0.00138304	0.75034	FALSE
chr12	12646015	T	A	chr12_12646015_T_A	-0.0273294	0.445716	0.0273294	0.432888	0.0060402	0.87138	-0.000174173	0.585642	0.000174173	0.57058	0.426708	0.330532	-0.011695	0.344827	0.011695	0.335375	0.00260508	0.527591	-7.49306e-05	0.46389	7.49306e-05	0.45201	-0.00688505	0.35093	0.00688505	0.340202	FALSE
chr12	12646078	G	A	chr12_12646078_G_A	-0.045501	0.303695	0.0469497	0.296984	0.0114105	0.501573	-0.000456529	0.394068	0.000481254	0.385866	0.382033	0.364706	-0.0175254	0.286328	0.0180572	0.279475	0.00435899	0.394048	-0.000177329	0.341985	0.000186405	0.334426	-0.0121092	0.22757	0.0124522	0.222628	FALSE
chr12	12656240	G	T	chr12_12656240_G_T	0.0185755	0.530102	0.0185755	0.544141	0.0106427	0.542701	0.000204147	0.521556	0.000204147	0.536289	0.599316	0.222846	0.0111723	0.335467	0.0111723	0.345077	0.00637024	0.289655	0.000122622	0.365129	0.000122622	0.376616	0.00409197	0.470561	0.00409197	0.4832	FALSE
chr12	12656553	A	G	chr12_12656553_A_G	-0.00157075	0.896272	0.00337155	0.888618	0.00375661	0.99418	-6.53568e-06	0.951699	1.24154e-05	0.943549	0.424237	0.332358	-0.000691106	0.709752	0.00141728	0.702468	0.00159852	0.642559	-2.8589e-06	0.811662	5.22991e-06	0.803541	-0.000382679	0.830794	0.000849516	0.823103	FALSE
chr12	12689438	C	T	chr12_12689438_C_T	-0.0229052	0.50359	0.0229052	0.491531	0.0184013	0.271391	-0.000544332	0.406573	0.000544332	0.396691	0.367683	0.376176	-0.00742643	0.439136	0.00742643	0.428984	0.00632555	0.294225	-0.000172143	0.373085	0.000172143	0.362686	-0.00607365	0.409921	0.00607365	0.398621	FALSE
chr12	12696307	A	G	chr12_12696307_A_G	-0.0729884	0.197188	0.0729884	0.191515	0.0236121	0.186088	-0.00202536	0.186346	0.00202536	0.181987	0.975613	0.0008664	-0.0711144	0.08228	0.0711144	0.0795143	0.02294	0.0563917	-0.00196327	0.09891	0.00196327	0.0964728	-0.00185941	0.701847	0.00185941	0.688909	FALSE
chr12	12696892	A	G	chr12_12696892_A_G	0.0439416	0.290321	0.0439416	0.300161	0.0281057	0.117595	0.00124993	0.199334	0.00124993	0.204662	0.964058	0.00217474	0.0423133	0.125746	0.0423133	0.130421	0.0271063	0.0359517	0.00120418	0.106965	0.00120418	0.110178	0.00131794	0.73665	0.00131794	0.750311	FALSE
chr12	12697091	C	A	chr12_12697091_C_A	-0.0685567	0.191399	0.0685567	0.185152	0.0295029	0.111491	-0.0021124	0.143599	0.0021124	0.140375	0.919655	0.0164185	-0.0631635	0.0838642	0.0631635	0.0807516	0.0271784	0.0371511	-0.00194885	0.0792038	0.00194885	0.0773308	-0.00303444	0.569498	0.00303444	0.555897	FALSE
chr12	12697434	T	C	chr12_12697434_T_C	0.0402126	0.308442	0.0402126	0.318913	0.00938725	0.619317	0.000402551	0.390369	0.000402551	0.401931	0.698623	0.162795	0.0282054	0.175632	0.0282054	0.182538	0.00664975	0.282533	0.000287626	0.253034	0.000287626	0.261659	0.0069708	0.328132	0.0069708	0.338329	FALSE
chr12	12697502	G	A	chr12_12697502_G_A	0.0122675	0.63967	0.0122675	0.654199	0.0081708	0.707224	9.8701e-05	0.670614	9.8701e-05	0.686803	0.613965	0.211129	0.00758917	0.412359	0.00758917	0.422751	0.00502474	0.353891	6.06573e-05	0.473674	6.06573e-05	0.486345	0.00255173	0.600226	0.00255173	0.614236	FALSE
chr12	12704449	C	T	chr12_12704449_C_T	-5.7996e-05	0.910088	0.00262037	0.912237	0.00531997	0.933111	-1.10377e-06	0.934036	1.39567e-05	0.936566	0.348292	0.392866	-0.000172965	0.763441	0.000980789	0.761641	0.00188005	0.606478	-1.22427e-06	0.8157	5.28451e-06	0.813603	3.49334e-05	0.857384	0.000673262	0.85563	FALSE
chr12	12705757	C	T	chr12_12705757_C_T	-0.00883046	0.689541	0.0114452	0.685432	0.0126907	0.43488	-0.000114401	0.63342	0.000155374	0.629834	0.289695	0.455667	-0.00296487	0.590363	0.00371073	0.587025	0.00388637	0.431179	-3.9975e-05	0.561003	5.16331e-05	0.55785	-0.00219604	0.595741	0.00292011	0.591486	FALSE
chr12	12706035	A	G	chr12_12706035_A_G	-0.193937	0.0507812	0.193937	0.0490758	0.0277475	0.126071	-0.00562858	0.0705069	0.00562858	0.0693338	0.267523	0.483116	-0.0648442	0.109797	0.0648442	0.105992	0.00781813	0.247936	-0.00189434	0.103356	0.00189434	0.10084	-0.048586	0.0336586	0.048586	0.0327616	FALSE
chr12	12706391	A	C	chr12_12706391_A_C	0.00757906	0.617268	0.0140465	0.623677	0.0111467	0.516346	0.000113603	0.5863	0.000173214	0.593361	0.158815	0.632162	4.01456e-05	0.659941	0.00203982	0.663854	0.00161599	0.644066	3.97816e-06	0.638988	2.24195e-05	0.644215	0.00160058	0.550966	0.00318847	0.556999	FALSE
chr12	12714547	G	C	chr12_12714547_G_C	0.129423	0.0850802	0.129423	0.0875532	0.0451657	0.0452272	0.00639634	0.0606723	0.00639634	0.0615927	0.589985	0.228455	0.0759835	0.0663929	0.0759835	0.0688875	0.0265956	0.037813	0.00376275	0.0486477	0.00376275	0.0494907	0.0298347	0.0683476	0.0298347	0.0704005	TRUE
chr12	12714648	T	C	chr12_12714648_T_C	-0.0106192	0.546895	0.0194356	0.540305	0.00862093	0.675462	-9.29322e-05	0.594586	0.000171672	0.587638	0.600297	0.222146	-0.0065565	0.367808	0.0118572	0.36149	0.00518815	0.344676	-5.74707e-05	0.43488	0.000104812	0.428707	-0.00208965	0.495363	0.00412849	0.488946	FALSE
chr12	12715152	G	A	chr12_12715152_G_A	-0.00814074	0.659261	0.0131468	0.655395	0.0138919	0.383812	-0.000104421	0.582235	0.000178365	0.580828	0.585091	0.228808	-0.0044288	0.435123	0.00738981	0.433352	0.00810394	0.227994	-5.697e-05	0.413664	0.000100467	0.412123	-0.00184829	0.597406	0.00289312	0.593569	FALSE
chr12	12715518	C	T	chr12_12715518_C_T	-0.0640253	0.213719	0.0737606	0.212082	0.0169389	0.294264	-0.0012725	0.237715	0.0014148	0.236293	0.511984	0.272344	-0.0359658	0.167454	0.0405532	0.165089	0.00886451	0.212588	-0.0007111	0.188622	0.000779112	0.18718	-0.014391	0.17658	0.0167791	0.175432	FALSE
chr12	12715767	C	T	chr12_12715767_C_T	0.116759	0.118096	0.116759	0.121105	0.0168088	0.29582	0.00238586	0.164789	0.00238586	0.168632	0.476187	0.295168	0.058397	0.108083	0.058397	0.111982	0.0082589	0.230781	0.00122195	0.139868	0.00122195	0.143549	0.0279531	0.0875373	0.0279531	0.0898505	FALSE
chr12	12716853	C	T	chr12_12716853_C_T	0.0185578	0.486046	0.022014	0.49597	0.0264522	0.131177	0.000469972	0.325848	0.000564825	0.332809	0.846841	0.0690823	0.0156182	0.248705	0.0185644	0.254501	0.0224033	0.0514536	0.0003953	0.191849	0.000476156	0.195161	0.00164346	0.665404	0.0019261	0.676047	FALSE
chr12	12737103	T	A	chr12_12737103_T_A	0.163618	0.060635	0.163618	0.0625257	0.0544596	0.0291987	0.00934025	0.0409599	0.00934025	0.0415665	0.71677	0.152011	0.112906	0.0383518	0.112906	0.0400448	0.0383492	0.0173812	0.00631701	0.0282682	0.00631701	0.028954	0.0286978	0.0783845	0.0286978	0.0804841	TRUE
chr12	12786958	G	A	chr12_12786958_G_A	-0.0317926	0.410176	0.0317926	0.398539	0.0132263	0.411759	-0.000407115	0.407244	0.000407115	0.39501	0.881827	0.0419138	-0.0280517	0.19718	0.0280517	0.191488	0.0116663	0.146137	-0.000359157	0.235451	0.000359157	0.228319	-0.00190705	0.689607	0.00190705	0.676429	FALSE
chr12	12802996	C	T	chr12_12802996_C_T	-0.0299209	0.420363	0.0299209	0.408603	0.0118083	0.480061	-0.000362367	0.436037	0.000362367	0.423917	0.232498	0.523324	-0.00708729	0.446991	0.00708729	0.436832	0.00278353	0.513269	-8.71889e-05	0.448801	8.71889e-05	0.437024	-0.00754879	0.333425	0.00754879	0.323863	FALSE
chr12	12803124	C	G	chr12_12803124_C_G	-0.0151583	0.448153	0.027571	0.440419	0.0167592	0.289307	-0.000238653	0.398728	0.000427182	0.391959	0.24803	0.502632	-0.00367606	0.457603	0.00706981	0.451172	0.00410071	0.410399	-5.60331e-05	0.413969	0.000107579	0.406866	-0.00413167	0.355557	0.00704384	0.348752	FALSE
chr12	12808730	T	C	chr12_12808730_T_C	0.0223488	0.462122	0.0267475	0.470714	0.00897129	0.648511	0.00023021	0.52156	0.000261247	0.531924	0.759784	0.129114	0.0163696	0.260664	0.0197907	0.265534	0.00683215	0.273479	0.000170499	0.335345	0.000194639	0.341869	0.00332502	0.529273	0.00379504	0.537516	FALSE
chr12	12813869	A	C	chr12_12813869_A_C	-0.0121419	0.681782	0.0121419	0.667771	0.00725578	0.767393	-9.4217e-05	0.733732	9.4217e-05	0.718976	0.787381	0.107032	-0.00941273	0.39715	0.00941273	0.387597	0.00568791	0.320306	-7.25745e-05	0.488659	7.25745e-05	0.476991	-0.00169586	0.730344	0.00169586	0.716135	FALSE
chr12	12837228	G	T	chr12_12837228_G_T	0.0532038	0.292765	0.0532566	0.299539	0.0216992	0.197447	0.00147965	0.273158	0.00148058	0.27821	0.503349	0.278451	0.0271042	0.240038	0.0271294	0.245901	0.0108987	0.164204	0.000744975	0.226587	0.000745422	0.230469	0.0131016	0.245649	0.0131111	0.250819	FALSE
chr12	12837325	G	A	chr12_12837325_G_A	-0.0117322	0.688891	0.0117322	0.674309	0.00549898	0.908156	-7.23841e-05	0.775529	7.23841e-05	0.761323	0.456024	0.310352	-0.00537317	0.504385	0.00537317	0.493026	0.00250134	0.537974	-3.32347e-05	0.609228	3.32347e-05	0.595503	-0.00299951	0.584217	0.00299951	0.570872	FALSE
chr12	12837475	G	A	chr12_12837475_G_A	-0.0453749	0.294834	0.0453749	0.285464	0.0159287	0.31478	-0.000735862	0.28926	0.000735862	0.280963	0.412694	0.340917	-0.0190868	0.253834	0.0190868	0.245989	0.00658488	0.281861	-0.000310087	0.253205	0.000310087	0.245318	-0.0116678	0.219864	0.0116678	0.212751	FALSE
chr12	12837752	C	T	chr12_12837752_C_T	-0.0113929	0.610214	0.0158217	0.600607	0.00911856	0.641298	-0.000110835	0.62487	0.000146915	0.614242	0.244492	0.505767	-0.00264678	0.553316	0.00389236	0.545851	0.00222518	0.563867	-2.59313e-05	0.574419	3.60788e-05	0.5662	-0.00284072	0.504224	0.00401258	0.495696	FALSE
chr12	12838941	G	C	chr12_12838941_G_C	-0.00126601	0.744048	0.00845695	0.742348	0.0132794	0.408923	-1.44253e-05	0.667308	0.000112829	0.664771	0.602034	0.220414	-0.00017848	0.519111	0.00493231	0.516792	0.00806552	0.231423	-1.37115e-06	0.493173	6.62766e-05	0.490878	-0.000589104	0.699895	0.001834	0.696241	FALSE
chr12	12839208	T	C	chr12_12839208_T_C	0.342033	0.0132205	0.342033	0.0139469	0.0376372	0.0654417	0.0128869	0.0260751	0.0128869	0.0265359	0.588027	0.226897	0.206424	0.0139425	0.206424	0.0147053	0.0220009	0.0539594	0.00773568	0.0219453	0.00773568	0.0225464	0.07474	0.0110894	0.07474	0.0117807	TRUE
chr12	12891679	A	G	chr12_12891679_A_G	0.0408016	0.308154	0.0408016	0.317824	0.0149361	0.343272	0.000601801	0.308719	0.000601801	0.318691	0.590323	0.227915	0.023485	0.20415	0.023485	0.210972	0.00878339	0.209025	0.000344446	0.221735	0.000344446	0.228495	0.00897629	0.272964	0.00897629	0.281593	FALSE
chr12	12983689	T	C	chr12_12983689_T_C	-0.0145273	0.423882	0.028333	0.417168	0.0119136	0.475199	-0.000170799	0.434061	0.000345632	0.425393	0.509127	0.27564	-0.00734852	0.296948	0.0144184	0.291955	0.00587572	0.311334	-8.00617e-05	0.328899	0.000169594	0.322729	-0.0033806	0.348295	0.00684853	0.342472	FALSE
chr12	12992679	C	T	chr12_12992679_C_T	-0.0013594	0.477646	0.0234421	0.475497	0.01237	0.453326	-1.37119e-05	0.457614	0.00030382	0.454658	0.319593	0.421313	-0.00157644	0.419969	0.0073783	0.417189	0.00407753	0.415492	-2.0254e-05	0.413674	9.7448e-05	0.410778	-0.000414437	0.37442	0.00608635	0.372731	FALSE
chr12	12993021	G	C	chr12_12993021_G_C	0.00436953	0.569653	0.0169108	0.573495	0.00898444	0.6495	4.9493e-05	0.596302	0.000150911	0.600256	0.38405	0.361729	0.0011788	0.449774	0.00607157	0.452519	0.00361499	0.449494	1.42538e-05	0.487417	5.60497e-05	0.491185	0.0013497	0.462909	0.00452546	0.465161	FALSE
chr12	13000589	A	G	chr12_13000589_A_G	-0.011448	0.688302	0.011448	0.673923	0.0083398	0.681956	-8.9474e-05	0.722112	8.9474e-05	0.706506	0.940877	0.00772915	-0.0107544	0.37285	0.0107544	0.362918	0.00784416	0.242018	-8.41459e-05	0.455625	8.41459e-05	0.443437	-0.000455722	0.90828	0.000455722	0.895315	FALSE
chr12	13000839	T	C	chr12_13000839_T_C	0.0291572	0.404798	0.0291572	0.416318	0.00952514	0.610978	0.000294451	0.455917	0.000294451	0.468874	0.918596	0.0182548	0.0268061	0.186093	0.0268061	0.192634	0.00874794	0.210944	0.000270616	0.260395	0.000270616	0.269038	0.00123696	0.746588	0.00123696	0.760186	FALSE
chr12	13001143	C	T	chr12_13001143_C_T	0.00720697	0.443785	0.0270125	0.447069	0.011513	0.495875	7.94048e-05	0.456256	0.00034771	0.458325	0.865894	0.0549739	0.00602619	0.228255	0.0233192	0.229948	0.00996779	0.181611	6.59076e-05	0.275539	0.000300271	0.277286	0.000774886	0.658408	0.0020833	0.662892	FALSE
chr12	13001171	A	T	chr12_13001171_A_T	0.00795248	0.614737	0.01466	0.623937	0.0097584	0.598038	8.51275e-05	0.606435	0.000157208	0.616156	0.861902	0.0579625	0.0068125	0.325584	0.0126592	0.331031	0.00842127	0.220108	7.3067e-05	0.373152	0.000135897	0.379352	0.000565286	0.792478	0.00100037	0.801341	FALSE
chr12	13001189	G	C	chr12_13001189_G_C	-0.00478497	0.481339	0.0233394	0.482899	0.0169725	0.285527	-0.000169088	0.394697	0.000433156	0.397043	0.860085	0.0594562	-0.00405109	0.242534	0.0200565	0.244199	0.0145945	0.107959	-0.000143945	0.233201	0.00037189	0.235338	-0.000458898	0.703299	0.00169109	0.705271	FALSE
chr12	13001277	G	A	chr12_13001277_G_A	-0.0504694	0.280683	0.0504694	0.272191	0.014276	0.36836	-0.000754768	0.299421	0.000754768	0.290437	0.84386	0.0715498	-0.0426243	0.137033	0.0426243	0.132354	0.0120582	0.140094	-0.000638208	0.175829	0.000638208	0.170521	-0.0040618	0.499617	0.0040618	0.487235	FALSE
chr12	13043988	C	G	chr12_13043988_C_G	0.019606	0.508613	0.019606	0.522206	0.00715032	0.78434	0.000145425	0.585067	0.000145425	0.60047	0.670913	0.183038	0.0131957	0.296323	0.0131957	0.305178	0.00480563	0.36438	9.80883e-05	0.390607	9.80883e-05	0.402127	0.00358861	0.498604	0.00358861	0.511685	FALSE
chr12	13044029	G	T	chr12_13044029_G_T	-0.0260257	0.400897	0.031986	0.39215	0.0127686	0.43895	-0.000296013	0.413861	0.000412438	0.406069	0.705067	0.164118	-0.0188912	0.226979	0.0228957	0.221922	0.00896204	0.209807	-0.000216395	0.269678	0.000294618	0.264386	-0.00410626	0.431697	0.0050844	0.423354	FALSE
chr12	13045026	G	C	chr12_13045026_G_C	-0.00719183	0.667306	0.0121682	0.659681	0.0246291	0.151826	-0.000188809	0.45473	0.000315759	0.44639	0.549189	0.2505	-0.00407512	0.440895	0.00670518	0.434829	0.0135446	0.120002	-0.000107069	0.330809	0.000174164	0.324881	-0.00161329	0.586139	0.00278197	0.578967	FALSE
chr12	13101409	G	C	chr12_13101409_G_C	0.0344085	0.257553	0.0492258	0.262862	0.0239246	0.156843	0.000811238	0.201805	0.00119007	0.204812	0.95122	0.00465878	0.0324458	0.110549	0.0467653	0.113017	0.0227607	0.0496822	0.000764582	0.109374	0.00113069	0.111	0.00127983	0.687617	0.00170221	0.697517	FALSE
chr12	13144405	T	C	chr12_13144405_T_C	0.0946108	0.136959	0.0946108	0.141912	0.0229191	0.17055	0.00228173	0.141856	0.00228173	0.145648	0.703882	0.163741	0.0665684	0.0823211	0.0665684	0.0858992	0.0160862	0.0911523	0.00160194	0.0952833	0.00160194	0.0977863	0.0159407	0.162429	0.0159407	0.168305	FALSE
chr12	13144628	T	C	chr12_13144628_T_C	-0.00478967	0.597439	0.0154729	0.596141	0.012752	0.433599	-7.75619e-05	0.538477	0.000199042	0.537602	0.6386	0.200384	-0.00322816	0.362785	0.0100188	0.362009	0.00823322	0.227078	-5.32385e-05	0.366245	0.000130384	0.365352	-0.00074948	0.556148	0.00306461	0.554263	FALSE
chr12	13173433	G	A	chr12_13173433_G_A	-0.00653353	0.694185	0.0118128	0.69431	0.00953192	0.610795	-8.38131e-05	0.698278	0.000126558	0.699237	0.389731	0.360499	-0.00264637	0.561459	0.00466779	0.559119	0.00372327	0.434926	-3.4143e-05	0.588432	5.02702e-05	0.585951	-0.00175778	0.592804	0.00308208	0.592568	FALSE
chr12	13173522	G	A	chr12_13173522_G_A	-0.14643	0.0734437	0.14643	0.0714753	0.0258727	0.142332	-0.00410131	0.090999	0.00410131	0.0892662	0.417406	0.33861	-0.0636399	0.0884562	0.0636399	0.0855358	0.0109583	0.163222	-0.00178606	0.0912602	0.00178606	0.0893591	-0.0377344	0.049172	0.0377344	0.0476643	FALSE
chr12	13179789	C	T	chr12_13179789_C_T	-0.0930168	0.132772	0.0930168	0.128778	0.0224056	0.176896	-0.00209161	0.138871	0.00209161	0.135916	0.723663	0.151596	-0.0675553	0.0779162	0.0675553	0.0751693	0.0162144	0.0901002	-0.00151817	0.0914234	0.00151817	0.0893971	-0.014626	0.170176	0.014626	0.165078	FALSE
chr12	13179914	T	C	chr12_13179914_T_C	-0.00656456	0.462135	0.0260704	0.461555	0.00875101	0.666433	-3.20319e-05	0.554129	0.00020527	0.553292	0.718673	0.154438	-0.0049156	0.279177	0.0189238	0.278917	0.00629685	0.293996	-2.41548e-05	0.373057	0.000149241	0.373089	-0.000984486	0.50391	0.00405862	0.5028	FALSE
chr12	13179969	G	A	chr12_13179969_G_A	0.00778882	0.711403	0.0101892	0.72118	0.00812553	0.708819	5.81189e-05	0.736803	8.44084e-05	0.746805	0.70698	0.161483	0.00512743	0.459405	0.00694008	0.466861	0.00577243	0.318586	3.7761e-05	0.517285	5.76131e-05	0.525031	0.00145132	0.708354	0.00172126	0.718055	FALSE
chr12	13180349	A	G	chr12_13180349_A_G	-0.0609585	0.243625	0.0612135	0.238493	0.0129325	0.439179	-0.000968811	0.301525	0.000970454	0.295908	0.516841	0.269576	-0.0324048	0.198538	0.0325378	0.193859	0.0068018	0.277769	-0.000525036	0.242616	0.000525893	0.238432	-0.0152167	0.189299	0.0152738	0.185773	FALSE
chr12	13233953	G	C	chr12_13233953_G_C	-0.00747224	0.740807	0.00918793	0.731969	0.00570228	0.881732	-3.68498e-05	0.814458	4.82787e-05	0.805918	0.261743	0.488427	-0.00260909	0.624073	0.00282001	0.616868	0.00139828	0.671839	-1.24923e-05	0.708263	1.38973e-05	0.700201	-0.00193404	0.631597	0.00238182	0.623466	FALSE
chr12	13256365	C	T	chr12_13256365_C_T	0.00350574	0.781325	0.00664621	0.786784	0.00488999	0.956194	1.56966e-05	0.853881	3.15928e-05	0.858782	0.598771	0.222861	0.00202771	0.533775	0.003979	0.538204	0.00292913	0.495744	9.05011e-06	0.646947	1.89265e-05	0.65144	0.000822523	0.720759	0.00148308	0.725302	FALSE
chr12	13278181	G	T	chr12_13278181_G_T	-0.0252367	0.461747	0.0268787	0.452802	0.0113994	0.504224	-0.00035502	0.468062	0.000366458	0.459012	0.775769	0.118654	-0.0193688	0.256542	0.0206893	0.251153	0.00884444	0.209898	-0.000274581	0.299198	0.000283779	0.29363	-0.00319799	0.55687	0.00341394	0.547149	FALSE
chr12	13278262	T	C	chr12_13278262_T_C	0.00768387	0.64186	0.0127768	0.650087	0.0154843	0.34068	0.000146906	0.541991	0.000198603	0.550693	0.799665	0.102367	0.00601978	0.356952	0.0102194	0.36348	0.0123682	0.139971	0.000115986	0.336747	0.000158615	0.343227	0.000843165	0.746448	0.00128777	0.754414	FALSE
chr12	13278851	C	T	chr12_13278851_C_T	-0.00441508	0.73207	0.00924779	0.723871	0.00632887	0.851202	-2.68526e-05	0.789278	5.52106e-05	0.78017	0.689679	0.171818	-0.00299851	0.458542	0.00642014	0.452333	0.00434625	0.391766	-1.81195e-05	0.557555	3.81974e-05	0.550324	-0.000762183	0.719901	0.00159106	0.712552	FALSE
chr12	13278853	T	C	chr12_13278853_T_C	0.00724173	0.736167	0.00862902	0.746441	0.00751194	0.758424	5.64769e-05	0.763324	6.63465e-05	0.774107	0.688818	0.172339	0.00518845	0.498442	0.00607839	0.506185	0.0051882	0.343507	4.06151e-05	0.562631	4.69464e-05	0.571348	0.00119885	0.728244	0.00150055	0.737782	FALSE
chr12	13362370	G	A	chr12_13362370_G_A	0.0620428	0.203203	0.0620428	0.209527	0.0110642	0.51964	0.00068402	0.281366	0.00068402	0.290267	0.339891	0.401372	0.0221238	0.216013	0.0221238	0.222827	0.00375177	0.429802	0.00024298	0.267056	0.00024298	0.275909	0.0161996	0.145195	0.0161996	0.149977	FALSE
chr12	13362424	T	C	chr12_13362424_T_C	1.44031	0.000112887	1.44031	0.000121743	0.245515	0.000163616	0.356614	7.10502e-05	0.356614	9.01101e-05	0.664262	0.186051	0.957634	0.000181044	0.957634	0.000180919	0.162407	0.000147289	0.23612	6.02228e-05	0.23612	7.23351e-05	0.338695	6.76275e-05	0.338695	8.72526e-05	TRUE
chr12	13362496	T	C	chr12_13362496_T_C	0.135095	0.0884097	0.135095	0.0911601	0.0331	0.0882643	0.00466048	0.0832633	0.00466048	0.0850425	0.353689	0.389302	0.0517553	0.116202	0.0517553	0.119904	0.0115641	0.15104	0.00178644	0.0947534	0.00178644	0.0970675	0.0343078	0.0597866	0.0343078	0.0615906	FALSE
chr12	14167260	T	C	chr12_14167260_T_C	0.0914804	0.130622	0.0914804	0.13469	0.0272196	0.12493	0.00247921	0.118741	0.00247921	0.121383	0.646992	0.194634	0.0588992	0.0862087	0.0588992	0.089661	0.0175698	0.0793279	0.00159178	0.0850448	0.00159178	0.0872032	0.0182289	0.126809	0.0182289	0.130953	FALSE
chr12	14185660	C	T	chr12_14185660_C_T	0.0168678	0.554487	0.0177682	0.565041	0.010685	0.540132	0.000189475	0.560738	0.000198968	0.571404	0.284086	0.459899	0.00516669	0.492959	0.00536826	0.501197	0.00300886	0.488837	5.66669e-05	0.503173	5.87922e-05	0.512897	0.00423647	0.465471	0.00446512	0.474762	FALSE
chr12	14186078	C	T	chr12_14186078_C_T	-0.0142869	0.50139	0.023409	0.495861	0.0113346	0.504965	-0.000132028	0.517211	0.000271824	0.512252	0.449019	0.312801	-0.0055398	0.387769	0.0102838	0.38439	0.00509553	0.351879	-4.61211e-05	0.415309	0.000119039	0.412139	-0.00363942	0.424489	0.00566874	0.420122	FALSE
chr12	14215907	C	T	chr12_14215907_C_T	-0.0256006	0.46117	0.0256006	0.448302	0.010778	0.536506	-0.000291082	0.478475	0.000291082	0.464973	0.173486	0.607189	-0.00445262	0.520771	0.00445262	0.510135	0.00189348	0.606885	-5.13961e-05	0.522142	5.13961e-05	0.509316	-0.00635311	0.371786	0.00635311	0.361372	FALSE
chr12	14216085	A	G	chr12_14216085_A_G	0.022373	0.484319	0.022373	0.497613	0.0100132	0.582211	0.000216908	0.511099	0.000216908	0.525679	0.320438	0.419412	0.00705214	0.421248	0.00705214	0.431466	0.00317846	0.473454	6.80419e-05	0.448045	6.80419e-05	0.460705	0.00585452	0.383952	0.00585452	0.395251	FALSE
chr12	14216475	T	C	chr12_14216475_T_C	0.0195351	0.513827	0.0195351	0.527393	0.00945257	0.615788	0.000187275	0.535464	0.000187275	0.550563	0.597272	0.221896	0.0118916	0.32162	0.0118916	0.330975	0.00560458	0.324679	0.000112657	0.374071	0.000112657	0.385496	0.00405386	0.468354	0.00405386	0.481221	FALSE
chr12	14216480	C	T	chr12_14216480_C_T	-0.0281236	0.458623	0.0292139	0.452467	0.0171397	0.284092	-0.000555683	0.423981	0.00057158	0.419097	0.594523	0.223592	-0.0168466	0.327338	0.0174676	0.323324	0.0101419	0.177532	-0.000330376	0.315207	0.000339447	0.312324	-0.00586722	0.421935	0.00614034	0.416264	FALSE
chr12	14216754	A	G	chr12_14216754_A_G	0.0594227	0.208111	0.0594227	0.215308	0.010804	0.531861	0.000649519	0.288229	0.000649519	0.297043	0.602196	0.21884	0.0360184	0.13919	0.0360184	0.144352	0.00650672	0.285611	0.000393211	0.20435	0.000393211	0.211347	0.0128555	0.181258	0.0128555	0.187436	FALSE
chr12	14216777	G	A	chr12_14216777_G_A	-0.0737655	0.179042	0.0737655	0.173194	0.0147324	0.350888	-0.00110605	0.224171	0.00110605	0.217799	0.587946	0.226877	-0.0438993	0.127073	0.0438993	0.122511	0.00873094	0.210777	-0.000663358	0.164283	0.000663358	0.159917	-0.016452	0.151504	0.016452	0.146386	FALSE
chr12	14216894	A	G	chr12_14216894_A_G	0.0457867	0.215996	0.0663337	0.217646	0.0189325	0.241744	0.000840769	0.21762	0.00127779	0.218157	0.562982	0.241088	0.027105	0.153483	0.0380029	0.154964	0.0106273	0.166417	0.000498903	0.163718	0.00073154	0.164134	0.00954317	0.176561	0.0149642	0.177519	FALSE
chr12	14221679	A	G	chr12_14221679_A_G	0.0315685	0.390232	0.0315685	0.401842	0.00695837	0.772995	0.000256143	0.503226	0.000256143	0.517076	0.824023	0.0825194	0.0261079	0.209516	0.0261079	0.216596	0.00571244	0.321447	0.000209767	0.323473	0.000209767	0.332997	0.00285342	0.57384	0.00285342	0.58702	FALSE
chr12	14221733	A	G	chr12_14221733_A_G	0.00758812	0.706432	0.0103115	0.71177	0.00474735	0.915307	6.00901e-05	0.781045	6.8805e-05	0.788569	0.802482	0.0984592	0.00607208	0.43459	0.00811426	0.438827	0.0037762	0.43743	4.72488e-05	0.562146	5.37729e-05	0.567423	0.000874923	0.76986	0.00123696	0.773244	FALSE
chr12	14238254	C	T	chr12_14238254_C_T	-0.0649319	0.210843	0.0649319	0.204135	0.0159016	0.319228	-0.00107703	0.235455	0.00107703	0.228757	0.415985	0.338103	-0.0272026	0.196549	0.0272026	0.190225	0.00654102	0.284675	-0.00044915	0.212023	0.00044915	0.205453	-0.0165489	0.150268	0.0165489	0.145359	FALSE
chr12	14239813	A	G	chr12_14239813_A_G	0.0575322	0.216572	0.0618325	0.221693	0.0162434	0.320597	0.00110609	0.241096	0.00114926	0.244701	0.587934	0.228261	0.0329836	0.153494	0.0357514	0.157917	0.00944021	0.196649	0.000630656	0.179207	0.000658441	0.182125	0.0131556	0.184971	0.0140162	0.189409	FALSE
chr12	14256132	C	T	chr12_14256132_C_T	0.00743519	0.72459	0.0094613	0.730155	0.00881713	0.656091	8.14613e-05	0.728683	9.51263e-05	0.734522	0.744983	0.140672	0.00545129	0.454174	0.00695633	0.45851	0.00656294	0.285448	5.9463e-05	0.501127	6.9679e-05	0.505117	0.00107023	0.745895	0.00141004	0.750077	FALSE
chr12	14257012	G	C	chr12_14257012_G_C	0.0142894	0.610153	0.0142894	0.623377	0.00788271	0.729591	0.000109415	0.646529	0.000109415	0.66167	0.721762	0.154121	0.0102682	0.354181	0.0102682	0.363757	0.00569468	0.318721	7.87154e-05	0.427837	7.87154e-05	0.439491	0.00216269	0.634143	0.00216269	0.647074	FALSE
chr12	14257365	T	A	chr12_14257365_T_A	0.00619706	0.580628	0.0177334	0.583566	0.0119508	0.472887	3.88877e-05	0.57132	0.000170591	0.572677	0.464801	0.302936	0.00304022	0.422983	0.00826273	0.425057	0.00557997	0.325329	1.87211e-05	0.438896	7.93861e-05	0.44016	0.00139098	0.49152	0.00425552	0.493796	FALSE
chr12	14257551	T	C	chr12_14257551_T_C	0.043968	0.285629	0.043968	0.295357	0.0144371	0.36623	0.000616367	0.295661	0.000616367	0.305168	0.369065	0.375428	0.0164282	0.261933	0.0164282	0.270484	0.00523494	0.341981	0.000227188	0.269237	0.000227188	0.278391	0.0111041	0.214791	0.0111041	0.222366	FALSE
chr12	14257700	C	T	chr12_14257700_C_T	-0.0955452	0.140718	0.0955452	0.13675	0.0237435	0.172051	-0.00269115	0.142221	0.00269115	0.139087	0.314753	0.427146	-0.0304024	0.186098	0.0304024	0.180644	0.00744125	0.254746	-0.00085688	0.16272	0.00085688	0.15864	-0.0245137	0.0964762	0.0245137	0.0936439	FALSE
chr12	14264245	G	A	chr12_14264245_G_A	0.011922	0.651405	0.011922	0.6654	0.00900972	0.641397	0.000111614	0.653796	0.000111614	0.668894	0.199225	0.570087	0.00256939	0.609331	0.00256939	0.620922	0.00188436	0.610947	2.48794e-05	0.619246	2.48794e-05	0.632041	0.00302174	0.55263	0.00302174	0.565886	FALSE
chr12	14273847	T	C	chr12_14273847_T_C	-0.001239	0.784488	0.00700221	0.782291	0.00844635	0.685582	-8.26613e-06	0.784146	5.92476e-05	0.781552	0.445902	0.318224	-0.000833084	0.593556	0.00299377	0.591846	0.00369001	0.437664	-6.05241e-06	0.622962	2.48635e-05	0.620921	-0.000206425	0.6981	0.00175302	0.696121	FALSE
chr12	14284252	G	C	chr12_14284252_G_C	-0.139304	0.104219	0.139304	0.0996422	0.0252807	0.155704	-0.00500346	0.113883	0.00500346	0.111276	0.307369	0.433257	-0.0453047	0.153076	0.0453047	0.147407	0.00794046	0.241735	-0.00165662	0.138052	0.00165662	0.133515	-0.0355431	0.0711823	0.0355431	0.0672809	FALSE
chr12	14367307	T	C	chr12_14367307_T_C	0.25403	0.0243262	0.25403	0.0254119	0.0528268	0.0311845	0.0134331	0.0243061	0.0134331	0.025047	0.368677	0.374909	0.0929861	0.0468367	0.0929861	0.0488442	0.0191664	0.0688395	0.00484197	0.0329078	0.00484197	0.0339453	0.0654604	0.014646	0.0654604	0.0154734	TRUE
chr12	14395380	A	C	chr12_14395380_A_C	-0.00964283	0.733305	0.00964283	0.718521	0.00722579	0.778794	-6.26072e-05	0.779534	6.26072e-05	0.764314	0.480768	0.290642	-0.00481604	0.522787	0.00481604	0.511533	0.00347452	0.451684	-3.09783e-05	0.59467	3.09783e-05	0.581782	-0.00239611	0.643847	0.00239611	0.62991	FALSE
chr12	14396287	C	G	chr12_14396287_C_G	-0.012049	0.305066	0.0514169	0.309166	0.0192309	0.233198	-0.000185604	0.285335	0.000938309	0.290356	0.425913	0.32857	-0.00508051	0.267527	0.020757	0.270556	0.0081875	0.230217	-8.30206e-05	0.249657	0.000374535	0.254324	-0.00300268	0.23294	0.013397	0.236324	FALSE
chr12	14400777	C	T	chr12_14400777_C_T	0.00159627	0.628174	0.0141703	0.627159	0.00675481	0.815924	6.56435e-06	0.699327	9.63215e-05	0.697694	0.178227	0.60039	0.00087014	0.610245	0.00293293	0.60871	0.00122415	0.7026	5.41963e-06	0.667114	2.04266e-05	0.665427	0.000354098	0.533027	0.00346634	0.532464	FALSE
chr12	14410908	T	C	chr12_14410908_T_C	-0.00179484	0.750232	0.00865433	0.746862	0.00453431	0.960834	-7.22686e-06	0.844857	3.90478e-05	0.841086	0.118013	0.70319	-0.000241837	0.754014	0.000964826	0.750374	0.000534121	0.830402	-8.83311e-07	0.823428	4.33116e-06	0.818804	-0.000362037	0.67696	0.00191498	0.673378	FALSE
chr12	14411277	G	A	chr12_14411277_G_A	0.00952904	0.684641	0.0118695	0.690144	0.00666273	0.825945	6.82464e-05	0.757232	8.2347e-05	0.76143	0.240011	0.51089	0.00258946	0.641803	0.00304681	0.643922	0.00162106	0.639424	1.85429e-05	0.699195	2.12985e-05	0.701729	0.00219922	0.611649	0.00281849	0.616031	FALSE
chr12	14417517	G	A	chr12_14417517_G_A	0.00472481	0.805708	0.00579573	0.81474	0.00461564	0.960616	2.17037e-05	0.874477	2.70341e-05	0.883273	0.466489	0.300247	0.00246845	0.617303	0.00289275	0.621569	0.00214421	0.573167	1.13196e-05	0.720929	1.34312e-05	0.725329	0.00117503	0.733275	0.00144497	0.741914	FALSE
chr12	14417705	T	C	chr12_14417705_T_C	0.0107401	0.657734	0.012139	0.667436	0.0079352	0.717791	0.000107358	0.680763	0.000115534	0.69109	0.519334	0.267351	0.00576032	0.44966	0.00642355	0.45712	0.00424385	0.406681	5.96028e-05	0.506606	6.3479e-05	0.514162	0.00246757	0.574758	0.00283913	0.583581	FALSE
chr12	14418211	T	C	chr12_14418211_T_C	0.0147624	0.597566	0.0147624	0.611658	0.00611897	0.860755	9.78279e-05	0.683793	9.78279e-05	0.699172	0.653402	0.192538	0.00965815	0.376584	0.00965815	0.386694	0.00399148	0.416223	6.38924e-05	0.4837	6.38924e-05	0.496737	0.00296299	0.564417	0.00296299	0.577414	FALSE
chr12	14418497	C	G	chr12_14418497_C_G	-0.00405686	0.883094	0.00405686	0.86958	0.00482535	0.95946	-1.99368e-05	0.924604	1.99368e-05	0.910949	0.515607	0.271333	-0.0020978	0.64869	0.0020978	0.636798	0.00249367	0.536295	-1.03275e-05	0.73723	1.03275e-05	0.724223	-0.000965432	0.815239	0.000965432	0.802209	FALSE
chr12	14451967	A	G	chr12_14451967_A_G	0.0559011	0.189973	0.0682962	0.194202	0.0325874	0.10287	0.00266992	0.138756	0.00286152	0.14074	0.310267	0.431182	0.017726	0.228363	0.0210593	0.233858	0.00989264	0.18965	0.00077013	0.16056	0.000821657	0.163441	0.0150039	0.138391	0.0178907	0.141322	FALSE
chr12	14451978	G	T	chr12_14451978_G_T	0.00164785	0.76656	0.00743862	0.771199	0.00514305	0.937323	6.74694e-06	0.832332	4.1173e-05	0.83742	0.297072	0.444672	0.000411997	0.654073	0.00204657	0.658105	0.00148227	0.658526	1.3747e-06	0.730868	1.10211e-05	0.735234	0.00044937	0.687359	0.00183718	0.692433	FALSE
chr12	14454208	T	C	chr12_14454208_T_C	0.066639	0.184975	0.066639	0.191399	0.0152167	0.334518	0.00101989	0.218449	0.00101989	0.224871	0.639448	0.198621	0.0427657	0.119617	0.0427657	0.124329	0.00972203	0.185151	0.000653891	0.15325	0.000653891	0.15778	0.0134779	0.175503	0.0134779	0.181307	FALSE
chr12	14454637	G	C	chr12_14454637_G_C	-0.00413264	0.69044	0.010791	0.689975	0.00548231	0.919315	-2.85926e-05	0.772761	6.29601e-05	0.772589	0.59445	0.217689	-0.0031336	0.453409	0.0067489	0.454112	0.00330816	0.466111	-2.1593e-05	0.563891	4.02793e-05	0.565095	-0.000503358	0.648836	0.00211982	0.64958	FALSE
chr12	14454697	A	G	chr12_14454697_A_G	0.139325	0.0770717	0.139325	0.0793484	0.0224257	0.18238	0.00322312	0.10336	0.00322312	0.105456	0.592146	0.215398	0.0895693	0.0586733	0.0895693	0.0611764	0.0135085	0.124074	0.00206929	0.0795096	0.00206929	0.0815466	0.0272369	0.0719129	0.0272369	0.0738358	FALSE
chr12	14454787	C	A	chr12_14454787_C_A	-0.0811236	0.182417	0.0811236	0.176547	0.0200028	0.246076	-0.00216217	0.193612	0.00216217	0.188175	0.523343	0.258624	-0.0451328	0.144266	0.0451328	0.138711	0.0108163	0.178644	-0.00121498	0.154831	0.00121498	0.150302	-0.0177065	0.153518	0.0177065	0.148448	FALSE
chr12	14463979	T	A	chr12_14463979_T_A	0.000895769	0.953812	0.00124479	0.961096	0.0048372	0.957935	3.89111e-06	0.968169	5.77294e-06	0.975518	0.0130238	0.943226	1.31203e-05	0.970788	1.9097e-05	0.978172	6.33399e-05	0.96526	5.81964e-08	0.977206	9.04095e-08	0.98467	7.62183e-05	0.959868	0.000114327	0.96713	FALSE
chr12	14484089	C	A	chr12_14484089_C_A	-0.0136208	0.645429	0.0136208	0.632475	0.00923007	0.630892	-0.000136742	0.644928	0.000136742	0.630365	0.00266764	0.985071	-3.88543e-05	0.974667	3.88543e-05	0.963648	2.52577e-05	0.984118	-3.90167e-07	0.96911	3.90167e-07	0.957564	-0.000338219	0.931648	0.000338219	0.918516	FALSE
chr12	14484528	T	G	chr12_14484528_T_G	-0.0174586	0.475133	0.0249766	0.469397	0.0114902	0.4948	-0.000216182	0.492673	0.000286806	0.487029	0.00567509	0.971338	-0.000118884	0.920374	0.000154402	0.916709	6.51975e-05	0.964242	-1.43104e-06	0.901412	1.7687e-06	0.89743	-0.000828874	0.796731	0.00106706	0.791591	FALSE
chr12	14485060	G	A	chr12_14485060_G_A	0.00464024	0.741488	0.00851493	0.745243	0.00599977	0.871041	3.4034e-05	0.791198	5.29943e-05	0.795352	0.0127269	0.944773	3.33473e-05	0.928754	9.79509e-05	0.930445	7.29e-05	0.961045	2.63225e-07	0.939793	5.84468e-07	0.941573	0.000203249	0.860589	0.000612922	0.862688	FALSE
chr12	14487543	T	C	chr12_14487543_T_C	0.00915934	0.540073	0.0202534	0.540585	0.0110464	0.521943	0.000108612	0.548672	0.000235299	0.547309	0.111998	0.717473	0.00127004	0.638172	0.00272726	0.63705	0.00127352	0.699868	1.65879e-05	0.625163	3.31162e-05	0.625147	0.0019912	0.467432	0.0046779	0.467992	FALSE
chr12	14490147	T	C	chr12_14490147_T_C	0.138914	0.0701299	0.138914	0.0720831	0.0220118	0.189989	0.00311708	0.0994057	0.00311708	0.101252	0.0174873	0.93457	0.00257595	0.628241	0.00257595	0.640176	0.000413474	0.867614	6.18388e-05	0.513556	6.18388e-05	0.526592	0.00988615	0.26671	0.00988615	0.273854	FALSE
chr12	14490576	T	G	chr12_14490576_T_G	0.0337532	0.354798	0.0337532	0.366544	0.0130879	0.416798	0.000436746	0.358327	0.000436746	0.369737	0.00114804	0.994601	4.05723e-05	0.953368	4.05723e-05	0.966642	1.47571e-05	0.991611	5.19959e-07	0.939392	5.19959e-07	0.952898	0.000319164	0.909354	0.000319164	0.922623	FALSE
chr12	14490594	T	C	chr12_14490594_T_C	0.00773726	0.657509	0.0133702	0.661162	0.00941417	0.621166	0.000123722	0.651414	0.000157396	0.655216	0.000863807	0.996007	1.07704e-05	0.978902	1.67812e-05	0.984494	8.36942e-06	0.995001	1.74162e-07	0.972801	2.12329e-07	0.979315	7.78062e-05	0.961184	0.000128618	0.965216	FALSE
chr12	14490783	T	G	chr12_14490783_T_G	0.000393552	0.685283	0.01066	0.686028	0.0102347	0.567464	-9.06732e-06	0.658203	0.000108195	0.658965	0.000265176	0.999074	2.22934e-06	0.983969	3.05011e-06	0.99522	2.4209e-06	0.998744	1.8095e-08	0.983383	2.7062e-08	0.993936	1.58788e-05	0.982975	2.22303e-05	0.991994	FALSE
chr12	14490821	C	G	chr12_14490821_C_G	-0.000322295	0.779851	0.00746742	0.777898	0.00842499	0.689405	-4.69513e-06	0.784424	6.29631e-05	0.781764	0.000254061	0.999131	5.72857e-08	0.987238	2.10354e-06	0.996158	2.04136e-06	0.998999	1.42068e-11	0.987286	1.74911e-08	0.995422	-3.17576e-06	0.989742	6.35153e-06	0.997142	FALSE
chr12	14491885	A	G	chr12_14491885_A_G	0.151415	0.0638084	0.151415	0.0658612	0.0308876	0.102136	0.00508368	0.0717108	0.00508368	0.0728388	0.0717881	0.79935	0.0118695	0.347273	0.0118695	0.357231	0.00232427	0.569853	0.000403649	0.23887	0.000403649	0.245554	0.026624	0.0827667	0.026624	0.0851682	FALSE
chr12	14509256	A	C	chr12_14509256_A_C	-0.0268283	0.455857	0.0268283	0.442974	0.0145696	0.359073	-0.000409424	0.412369	0.000409424	0.400288	0.0968893	0.744935	-0.00296793	0.615597	0.00296793	0.604906	0.00146229	0.670781	-4.60798e-05	0.560211	4.60798e-05	0.548276	-0.00574495	0.40745	0.00574495	0.39673	FALSE
chr12	14516102	A	G	chr12_14516102_A_G	0.0100186	0.650097	0.0121499	0.660144	0.0135724	0.396408	0.000135684	0.567099	0.000165335	0.577537	0.080785	0.779383	0.000821428	0.741964	0.00100237	0.749938	0.00110066	0.720215	1.11652e-05	0.68743	1.36825e-05	0.696202	0.00211029	0.592407	0.00260254	0.602008	FALSE
chr12	14516640	C	T	chr12_14516640_C_T	-0.0166385	0.486543	0.0242362	0.477323	0.0127379	0.434322	-0.000257662	0.46178	0.000341318	0.452929	0.230899	0.525174	-0.00350376	0.493347	0.00526158	0.486103	0.0028922	0.497751	-5.36572e-05	0.470948	7.30119e-05	0.462413	-0.00433174	0.38795	0.00614192	0.380317	FALSE
chr12	14520781	G	T	chr12_14520781_G_T	0.0201103	0.38725	0.0301216	0.39517	0.0205127	0.217245	0.000543523	0.300645	0.000644921	0.306695	0.0940756	0.749822	0.00176402	0.577643	0.00280709	0.585454	0.00190706	0.602997	4.90545e-05	0.470712	5.9619e-05	0.479503	0.00432539	0.341223	0.00657065	0.348265	FALSE
chr12	14521254	G	T	chr12_14521254_G_T	-0.00906309	0.586122	0.0190337	0.587528	0.0127538	0.443491	-0.000253901	0.552474	0.000343625	0.555041	0.0647681	0.810769	-0.000959401	0.742029	0.00156614	0.744519	0.000915517	0.759499	-2.524e-05	0.697362	3.09103e-05	0.698718	-0.00195945	0.560995	0.00371882	0.562489	FALSE
chr12	14567432	C	T	chr12_14567432_C_T	-0.0402137	0.248474	0.0545666	0.243912	0.0141518	0.373699	-0.000545931	0.280734	0.000789	0.275897	0.794663	0.104	-0.0324649	0.127303	0.0439705	0.12449	0.0112916	0.153537	-0.000442781	0.170321	0.000637629	0.167596	-0.00399035	0.396697	0.00565762	0.38928	FALSE
chr12	14567620	G	T	chr12_14567620_G_T	-0.0414171	0.333869	0.0414171	0.323567	0.0247392	0.147697	-0.00100015	0.242775	0.00100015	0.235753	0.815468	0.0901779	-0.0339009	0.168694	0.0339009	0.1629	0.0201436	0.0624245	-0.000817537	0.145368	0.000817537	0.141447	-0.00399193	0.507983	0.00399193	0.496553	FALSE
chr12	14567649	T	C	chr12_14567649_T_C	0.0368423	0.347447	0.0384932	0.35554	0.0181228	0.253974	0.000693913	0.318949	0.000722769	0.324896	0.817443	0.0890187	0.0305079	0.182579	0.0317868	0.186983	0.0147809	0.104199	0.000572228	0.193494	0.000594582	0.196741	0.00351874	0.522772	0.00368071	0.533047	FALSE
chr12	14577094	G	C	chr12_14577094_G_C	-0.0112552	0.61405	0.0170186	0.60703	0.00561521	0.87182	-0.000109062	0.717116	0.000132295	0.709277	0.446876	0.313099	-0.00444728	0.488566	0.00668246	0.482107	0.0023735	0.552236	-3.86678e-05	0.593087	4.76781e-05	0.585536	-0.00279308	0.530569	0.00417136	0.524227	FALSE
chr12	14577184	C	T	chr12_14577184_C_T	-0.00856124	0.681716	0.0115413	0.671568	0.00892125	0.654554	-7.06636e-05	0.682319	0.000101856	0.671156	0.535761	0.253407	-0.00388531	0.461419	0.00594383	0.454281	0.00476779	0.369289	-3.04379e-05	0.502495	5.19845e-05	0.494485	-0.00231354	0.590337	0.00280896	0.58023	FALSE
chr12	14614011	C	A	chr12_14614011_C_A	-0.181239	0.0544019	0.181239	0.052952	0.0352216	0.0793273	-0.0069855	0.0587332	0.0069855	0.0575772	0.359552	0.385413	-0.0689339	0.0863366	0.0689339	0.0832091	0.0126723	0.13706	-0.00266032	0.0717421	0.00266032	0.069737	-0.0457421	0.0349084	0.0457421	0.0338168	FALSE
chr12	14614220	G	A	chr12_14614220_G_A	-0.0134594	0.642949	0.0134594	0.628641	0.0135557	0.398091	-0.000178844	0.571389	0.000178844	0.556029	0.363102	0.38112	-0.00493938	0.507949	0.00493938	0.497116	0.00485537	0.363117	-6.43141e-05	0.480133	6.43141e-05	0.467975	-0.00354415	0.531032	0.00354415	0.517792	FALSE
chr12	14614625	G	C	chr12_14614625_G_C	-0.00981064	0.731682	0.00981064	0.717758	0.0106094	0.542788	-0.0001198	0.681808	0.0001198	0.666493	0.44847	0.312528	-0.00443403	0.539264	0.00443403	0.527645	0.00473134	0.372839	-5.45316e-05	0.539006	5.45316e-05	0.525732	-0.00251362	0.625198	0.00251362	0.612258	FALSE
chr12	14618957	T	A	chr12_14618957_T_A	0.00577994	0.789848	0.00644424	0.799028	0.00403765	0.989064	2.64688e-05	0.872383	2.83392e-05	0.881295	0.48751	0.28956	0.00260652	0.574069	0.00297	0.581405	0.00192284	0.598422	1.18008e-05	0.694734	1.28242e-05	0.703264	0.00148943	0.698053	0.00164822	0.707125	FALSE
chr12	14630463	G	C	chr12_14630463_G_C	-0.0193645	0.550804	0.0197556	0.541113	0.0107319	0.537261	-0.000200822	0.56365	0.000205099	0.553721	0.574097	0.232878	-0.0110679	0.374738	0.011311	0.368225	0.00614672	0.298381	-0.000114524	0.412181	0.000117183	0.404322	-0.00429522	0.484943	0.00437461	0.475908	FALSE
chr12	14630890	A	C	chr12_14630890_A_C	-0.0125752	0.663351	0.0125752	0.649685	0.00945395	0.619445	-0.000113299	0.660927	0.000113299	0.645927	0.236809	0.515494	-0.00285457	0.596787	0.00285457	0.585203	0.00225208	0.563963	-2.59544e-05	0.609611	2.59544e-05	0.596737	-0.00317417	0.558186	0.00317417	0.545092	FALSE
chr12	14643067	C	T	chr12_14643067_C_T	-0.00752602	0.368075	0.0350719	0.36609	0.010205	0.574968	-0.000204447	0.438487	0.000379275	0.437165	0.350865	0.390563	-0.00465203	0.333683	0.0128354	0.331681	0.00375477	0.443003	-9.22572e-05	0.386177	0.000144412	0.383672	-0.0015069	0.282614	0.0091065	0.281295	FALSE
chr12	14643709	G	T	chr12_14643709_G_T	0.000955124	0.688379	0.0105346	0.69151	0.0075906	0.742118	1.77645e-05	0.710435	8.28182e-05	0.714097	0.467171	0.299511	0.00108409	0.488013	0.00486817	0.49104	0.00363127	0.445754	1.30069e-05	0.544621	3.9019e-05	0.547842	0.000203249	0.600394	0.00254061	0.602853	FALSE
chr12	14644676	T	G	chr12_14644676_T_G	-0.0108817	0.608378	0.0159431	0.603884	0.0128353	0.435052	-0.000147553	0.557892	0.000210514	0.555178	0.643589	0.190005	-0.00663155	0.378318	0.00988233	0.376089	0.00843228	0.223164	-9.00666e-05	0.381714	0.000132287	0.379412	-0.0022405	0.565628	0.00328215	0.561629	FALSE
chr12	14664895	G	T	chr12_14664895_G_T	0.00779591	0.685149	0.0104711	0.694299	0.00897215	0.649559	8.18612e-05	0.673233	0.000101496	0.68329	0.683964	0.175652	0.00525495	0.415994	0.00709704	0.422637	0.00612275	0.29992	5.51896e-05	0.45548	6.87098e-05	0.463605	0.00146085	0.666992	0.00191181	0.67633	FALSE
chr12	14664946	T	G	chr12_14664946_T_G	0.00928398	0.699243	0.0102802	0.710068	0.00863626	0.649144	9.11155e-05	0.715167	0.000103967	0.726017	0.690273	0.172079	0.00644923	0.452035	0.00709581	0.459822	0.00583641	0.317452	6.26419e-05	0.507403	7.09835e-05	0.516301	0.00176731	0.686297	0.00193563	0.696467	FALSE
chr12	14716355	A	T	chr12_14716355_A_T	-0.064013	0.209447	0.064013	0.202907	0.0191768	0.233947	-0.00125308	0.208275	0.00125308	0.202827	0.410091	0.342852	-0.0267352	0.20138	0.0267352	0.1948	0.00778555	0.239209	-0.000514185	0.193207	0.000514185	0.187668	-0.0164441	0.152126	0.0164441	0.147323	FALSE
chr12	14716923	A	G	chr12_14716923_A_G	-0.0326556	0.401064	0.0336958	0.392548	0.00881329	0.660089	-0.000304805	0.485336	0.000311936	0.476023	0.50501	0.27427	-0.018104	0.288627	0.0184821	0.283003	0.00452894	0.385445	-0.000169057	0.368118	0.00017165	0.360773	-0.00756308	0.333245	0.00782032	0.32618	FALSE
chr12	14717005	C	T	chr12_14717005_C_T	-0.158681	0.0796897	0.158681	0.0770135	0.0261594	0.139801	-0.00462687	0.0956454	0.00462687	0.0936424	0.507257	0.272675	-0.0879875	0.0744321	0.0879875	0.0717419	0.0134695	0.125218	-0.00255588	0.0829328	0.00255588	0.0807596	-0.036326	0.0598838	0.036326	0.0578098	FALSE
chr12	14717172	A	T	chr12_14717172_A_T	-0.00270395	0.811677	0.00609997	0.808342	0.0044531	0.969608	-1.70495e-05	0.881818	2.91813e-05	0.879055	0.452062	0.309748	-0.00132912	0.643201	0.00268618	0.640556	0.00204997	0.5867	-8.4859e-06	0.743641	1.33436e-05	0.740452	-0.00063674	0.732962	0.00156089	0.730002	FALSE
chr12	14723582	G	A	chr12_14723582_G_A	-0.0203312	0.416262	0.0301041	0.411896	0.015839	0.328346	-0.000431924	0.379626	0.00054918	0.376239	0.368614	0.375014	-0.00775848	0.355502	0.011515	0.351569	0.00597225	0.310518	-0.000171046	0.332875	0.00021587	0.329772	-0.00583388	0.320667	0.00814583	0.316732	FALSE
chr12	14723680	C	T	chr12_14723680_C_T	-0.00329702	0.823769	0.00575124	0.823254	0.00489171	0.953532	-1.79522e-05	0.877952	3.04715e-05	0.877811	0.414451	0.338045	-0.00128165	0.678967	0.00224065	0.679556	0.00201699	0.587441	-6.93205e-06	0.755404	1.1856e-05	0.755827	-0.000847929	0.761145	0.00139734	0.760441	FALSE
chr12	14723733	C	T	chr12_14723733_C_T	-0.00891865	0.271486	0.0478495	0.270112	0.0155825	0.331183	4.13962e-05	0.280811	0.000758815	0.278425	0.436156	0.322314	-0.00517752	0.226719	0.0211255	0.225232	0.00668059	0.280079	-5.2953e-08	0.238115	0.000329314	0.236625	-0.00196421	0.21053	0.0117646	0.209405	FALSE
chr12	14723747	C	A	chr12_14723747_C_A	-0.0270118	0.442434	0.0270118	0.429626	0.00841246	0.686592	-0.000239183	0.515629	0.000239183	0.500981	0.439405	0.319628	-0.0119071	0.335999	0.0119071	0.326402	0.0037	0.43785	-0.000105797	0.409382	0.000105797	0.39793	-0.00678502	0.350419	0.00678502	0.339192	FALSE
chr12	14724010	C	T	chr12_14724010_C_T	-0.00569392	0.615491	0.014657	0.608697	0.00533546	0.922001	-3.38292e-05	0.729488	7.91396e-05	0.720981	0.45439	0.309134	-0.00259444	0.444262	0.00657587	0.43845	0.00244054	0.541202	-1.54848e-05	0.563027	3.56117e-05	0.555428	-0.00146085	0.512385	0.00370294	0.505962	FALSE
chr12	14724099	T	A	chr12_14724099_T_A	-0.0042975	0.837792	0.00547644	0.829328	0.00610084	0.873497	-2.48482e-05	0.875455	3.25514e-05	0.86684	0.419858	0.334068	-0.00181553	0.647222	0.00230236	0.639556	0.00256896	0.529028	-1.06042e-05	0.710386	1.37851e-05	0.702066	-0.00103689	0.751673	0.00137987	0.743744	FALSE
chr12	14724175	T	C	chr12_14724175_T_C	0.0353474	0.352312	0.0353474	0.361967	0.0112026	0.512884	0.000419047	0.391423	0.000419047	0.402343	0.404216	0.346201	0.014319	0.294148	0.014319	0.302929	0.00453777	0.379975	0.000170182	0.32765	0.000170182	0.337631	0.00929546	0.267183	0.00929546	0.275614	FALSE
chr12	14724322	G	T	chr12_14724322_G_T	-0.0291465	0.420519	0.0314853	0.411292	0.00702702	0.793846	-0.000187216	0.558249	0.000207296	0.547949	0.319164	0.421763	-0.00911158	0.394736	0.00985604	0.386639	0.00222652	0.565261	-5.78632e-05	0.492262	6.4255e-05	0.483559	-0.00771234	0.322686	0.00833161	0.315651	FALSE
chr12	14761002	G	A	chr12_14761002_G_A	-0.00264482	0.874141	0.00412829	0.866545	0.00587639	0.887047	-1.2809e-05	0.901342	2.3784e-05	0.894073	0.0157804	0.936552	-4.81078e-05	0.959263	5.7483e-05	0.952158	9.08806e-05	0.954826	-2.57361e-07	0.968123	3.2672e-07	0.96104	-0.000293758	0.919433	0.000363625	0.91174	FALSE
chr12	14761111	T	C	chr12_14761111_T_C	0.0123385	0.426608	0.0265397	0.4347	0.0326553	0.0910994	0.000449014	0.246277	0.000869979	0.250572	0.00880321	0.959142	9.9805e-05	0.879546	0.000245139	0.888344	0.000272683	0.897375	3.26824e-06	0.764937	7.57636e-06	0.773597	0.000631977	0.712746	0.00156565	0.72115	FALSE
chr12	14761625	A	G	chr12_14761625_A_G	0.13909	0.0845738	0.13909	0.0869255	0.0370576	0.0738314	0.00608855	0.0733013	0.00608855	0.0747288	0.0180987	0.931917	0.0030836	0.624556	0.0030836	0.636964	0.000763153	0.793408	0.00013402	0.435552	0.00013402	0.447962	0.0104784	0.284289	0.0104784	0.292699	FALSE
chr12	14761851	T	C	chr12_14761851_T_C	0.0341934	0.367199	0.0341934	0.377367	0.0141651	0.372365	0.000499469	0.366233	0.000499469	0.376145	0.0122902	0.95163	0.000550309	0.845392	0.000550309	0.858494	0.000179886	0.929959	8.4834e-06	0.80561	8.4834e-06	0.819159	0.00237071	0.660041	0.00237071	0.673677	FALSE
chr12	14761952	A	T	chr12_14761952_A_T	-0.016812	0.58331	0.016812	0.569835	0.00594784	0.883014	-9.98908e-05	0.686437	9.98908e-05	0.671144	0.0167839	0.938086	-0.000339409	0.89291	0.000339409	0.879122	0.000102348	0.952931	-2.0639e-06	0.910113	2.0639e-06	0.896588	-0.00155454	0.742641	0.00155454	0.728816	FALSE
chr12	14762020	A	G	chr12_14762020_A_G	0.00196237	0.723435	0.00998598	0.721339	0.00632813	0.848318	3.27171e-05	0.778195	7.24145e-05	0.776466	0.0201375	0.927809	-0.000131047	0.916651	0.000173441	0.915772	0.000104389	0.950727	-5.55293e-07	0.930631	9.24227e-07	0.930098	-0.000436667	0.841734	0.000770122	0.838671	FALSE
chr12	14769975	C	A	chr12_14769975_C_A	-0.00300441	0.639781	0.0137199	0.634825	0.0137725	0.394846	-1.26228e-06	0.57787	0.000198163	0.572951	0.923566	0.0158679	-0.002751	0.344845	0.0125764	0.340921	0.0127078	0.131528	-1.05905e-06	0.349756	0.000181603	0.344915	-3.81092e-05	0.865526	0.000657383	0.859598	FALSE
chr12	14770588	T	C	chr12_14770588_T_C	0.0463625	0.265685	0.0463625	0.274453	0.0191282	0.231879	0.000881508	0.235182	0.000881508	0.242317	0.970534	0.00142734	0.0450628	0.110805	0.0450628	0.115027	0.018549	0.0720508	0.000856192	0.126463	0.000856192	0.129887	0.0012846	0.738509	0.0012846	0.75153	FALSE
chr12	14771094	A	G	chr12_14771094_A_G	0.0585483	0.215845	0.0585483	0.223362	0.0125497	0.441945	0.000755169	0.266802	0.000755169	0.275337	0.948395	0.00535314	0.0554097	0.0908245	0.0554097	0.0944378	0.0118917	0.142714	0.000714035	0.145197	0.000714035	0.149911	0.00200708	0.645019	0.00200708	0.65824	FALSE
chr12	14771294	C	G	chr12_14771294_C_G	0.0462691	0.288674	0.0462691	0.297346	0.0148046	0.352105	0.000668084	0.30708	0.000668084	0.316549	0.937796	0.00836522	0.0437151	0.129348	0.0437151	0.133641	0.0138452	0.116034	0.00063069	0.171567	0.00063069	0.17652	0.00155771	0.710423	0.00155771	0.723688	FALSE
chr12	14771431	T	C	chr12_14771431_T_C	-0.0141693	0.646964	0.0141693	0.633299	0.0131125	0.427479	-0.0001966	0.596458	0.0001966	0.583103	0.925862	0.0132892	-0.0131503	0.345731	0.0131503	0.336509	0.0121664	0.144306	-0.000182719	0.362141	0.000182719	0.351895	-0.000516061	0.896493	0.000516061	0.883034	FALSE
chr12	14771667	C	A	chr12_14771667_C_A	-0.138917	0.0750693	0.138917	0.0731746	0.0214954	0.194101	-0.00305471	0.106147	0.00305471	0.104181	0.898649	0.0279196	-0.12489	0.0337627	0.12489	0.0323744	0.0192346	0.068737	-0.00273487	0.0596211	0.00273487	0.0581976	-0.00756625	0.323324	0.00756625	0.313178	FALSE
chr12	14771704	C	A	chr12_14771704_C_A	0.359995	0.0118246	0.359995	0.0125201	0.0623988	0.0206238	0.0234172	0.0134704	0.0234172	0.0141539	0.909462	0.0208847	0.328122	0.00474849	0.328122	0.0052589	0.0568403	0.00641366	0.0213804	0.00695039	0.0213804	0.00734335	0.0185734	0.122597	0.0185734	0.126402	TRUE
chr12	14773842	G	T	chr12_14773842_G_T	-0.0780131	0.168523	0.0780131	0.163699	0.0124659	0.446081	-0.000995034	0.241731	0.000995034	0.234896	0.796927	0.105752	-0.0623172	0.0869813	0.0623172	0.0841718	0.0099464	0.180492	-0.000795899	0.146687	0.000795899	0.142658	-0.0086222	0.291103	0.0086222	0.281547	FALSE
chr12	14773901	T	C	chr12_14773901_T_C	-0.0114362	0.686958	0.0114362	0.672398	0.00377958	0.986327	-4.27204e-05	0.839691	4.27204e-05	0.825146	0.830619	0.0815309	-0.00951027	0.399636	0.00951027	0.389223	0.00313376	0.4784	-3.5516e-05	0.589519	3.5516e-05	0.576241	-0.00104006	0.806187	0.00104006	0.792599	FALSE
chr12	14774891	C	G	chr12_14774891_C_G	0.100886	0.11799	0.100886	0.121666	0.0314512	0.0977968	0.00353364	0.100271	0.00353364	0.102335	0.875674	0.0476401	0.0882786	0.0534527	0.0882786	0.0556145	0.0275222	0.0358332	0.00309033	0.0569993	0.00309033	0.0580537	0.00670086	0.339337	0.00670086	0.350094	FALSE
chr12	14789982	A	G	chr12_14789982_A_G	-0.00323201	0.83343	0.00573477	0.825364	0.00562591	0.891912	-1.99525e-05	0.888049	2.95366e-05	0.879583	0.0295775	0.897727	-2.47615e-05	0.924879	0.000139116	0.917639	0.000168185	0.928387	-2.55729e-07	0.943328	6.93639e-07	0.935628	-0.000249297	0.871532	0.00061451	0.864318	FALSE
chr12	14802967	G	A	chr12_14802967_G_A	0.0199506	0.5164	0.0199506	0.529551	0.0131016	0.420524	0.000305201	0.476227	0.000305201	0.488964	0.811096	0.0943063	0.0161182	0.281103	0.0161182	0.289797	0.0106561	0.168833	0.000247503	0.298043	0.000247503	0.306743	0.00202772	0.649718	0.00202772	0.663119	FALSE
chr12	14803542	A	G	chr12_14803542_A_G	0.199699	0.04178	0.199699	0.0434542	0.0503958	0.0378818	0.0111459	0.0365728	0.0111459	0.0377446	0.911314	0.015505	0.179101	0.0181368	0.179101	0.0190562	0.0454248	0.0124773	0.0099376	0.0196769	0.0099376	0.0204656	0.0119266	0.222138	0.0119266	0.229516	TRUE
chr12	14803998	G	C	chr12_14803998_G_C	0.0257434	0.443316	0.0257434	0.455785	0.010732	0.536568	0.000306144	0.459129	0.000306144	0.472183	0.738959	0.124141	0.0182308	0.25124	0.0182308	0.259216	0.00776028	0.238948	0.000214041	0.297929	0.000214041	0.307549	0.00419677	0.476045	0.00419677	0.489036	FALSE
chr12	14804118	G	A	chr12_14804118_G_A	-0.0484192	0.271554	0.0484192	0.262938	0.0120187	0.469706	-0.000585648	0.323711	0.000585648	0.313809	0.645928	0.182627	-0.0308425	0.170096	0.0308425	0.164401	0.00777227	0.239948	-0.00037268	0.222258	0.00037268	0.215235	-0.00992902	0.25915	0.00992902	0.251302	FALSE
chr12	14851424	G	A	chr12_14851424_G_A	0.227796	0.0317887	0.227796	0.0327083	0.0527683	0.0310855	0.0124075	0.0282473	0.0124075	0.0290399	0.341917	0.400453	0.0814304	0.0608025	0.0814304	0.0632496	0.0182699	0.0766023	0.00447825	0.0396534	0.00447825	0.0404981	0.0583467	0.0195875	0.0583467	0.0202951	TRUE
chr12	14851606	C	A	chr12_14851606_C_A	-0.0262284	0.466923	0.0262284	0.454736	0.0100303	0.581306	-0.000295956	0.50154	0.000295956	0.488559	0.284474	0.457547	-0.00784659	0.436339	0.00784659	0.425772	0.00293704	0.500396	-8.98463e-05	0.462925	8.98463e-05	0.45087	-0.00674056	0.374455	0.00674056	0.36425	FALSE
chr12	14851655	G	A	chr12_14851655_G_A	-0.027366	0.450794	0.027366	0.439127	0.0135133	0.401576	-0.00041518	0.425668	0.00041518	0.413992	0.264814	0.480882	-0.00755722	0.439406	0.00755722	0.428804	0.00353162	0.450079	-0.000114396	0.421828	0.000114396	0.41076	-0.00711053	0.353225	0.00711053	0.343258	FALSE
chr12	14901082	G	A	chr12_14901082_G_A	-0.0186592	0.546744	0.0216074	0.5384	0.0113839	0.502008	-0.000264676	0.539688	0.000292175	0.531183	0.277179	0.474322	-0.00516592	0.510336	0.00585255	0.50316	0.00306092	0.492498	-6.91278e-05	0.51152	7.55324e-05	0.503859	-0.00434444	0.462735	0.0051098	0.455754	FALSE
chr12	14905522	A	G	chr12_14905522_A_G	0.0993961	0.113891	0.0993961	0.117308	0.0278968	0.120874	0.00284978	0.107007	0.00284978	0.109307	0.357511	0.386944	0.0366656	0.140872	0.0366656	0.146123	0.0101104	0.180123	0.00106688	0.11672	0.00106688	0.120173	0.0257761	0.0767931	0.0257761	0.0790376	FALSE
chr12	14913429	G	A	chr12_14913429_G_A	-0.096284	0.134713	0.096284	0.130929	0.0195234	0.233479	-0.00207698	0.161094	0.00207698	0.157083	0.123564	0.695446	-0.010557	0.360419	0.010557	0.350856	0.00221067	0.567281	-0.000205207	0.308219	0.000205207	0.298942	-0.0205234	0.116387	0.0205234	0.113045	FALSE
chr12	14913915	T	A	chr12_14913915_T_A	0.0281718	0.445661	0.0281718	0.457323	0.00758961	0.747326	0.000283497	0.525201	0.000283497	0.539356	0.220076	0.538049	0.00612412	0.468338	0.00612412	0.479386	0.00166247	0.636877	6.18981e-05	0.521634	6.18981e-05	0.534393	0.00681201	0.360237	0.00681201	0.37087	FALSE
chr12	14913944	T	G	chr12_14913944_T_G	0.0284807	0.399472	0.0284807	0.412066	0.00952178	0.613863	0.00027476	0.44966	0.00027476	0.463988	0.228393	0.526334	0.00644577	0.425973	0.00644577	0.436399	0.00215284	0.573036	6.1498e-05	0.456175	6.1498e-05	0.468356	0.00711688	0.315931	0.00711688	0.326023	FALSE
chr12	14914195	C	G	chr12_14914195_C_G	0.00473789	0.733336	0.00894107	0.740955	0.00712813	0.785109	2.84286e-05	0.7522	6.88332e-05	0.760139	0.311387	0.428709	0.000980684	0.606396	0.00260951	0.612595	0.00225497	0.565383	4.83969e-06	0.647057	2.04974e-05	0.653488	0.00126237	0.636033	0.00225956	0.643284	FALSE
chr12	14914469	G	A	chr12_14914469_G_A	-0.0468217	0.29671	0.0468217	0.288116	0.012278	0.45946	-0.000643574	0.340102	0.000643574	0.331051	0.369551	0.375398	-0.0193877	0.267652	0.0193877	0.259677	0.00472045	0.375689	-0.00027074	0.301672	0.00027074	0.293124	-0.0118218	0.228386	0.0118218	0.221328	FALSE
chr12	14914531	C	T	chr12_14914531_C_T	-0.11445	0.103441	0.11445	0.100501	0.0206789	0.206064	-0.00247736	0.128726	0.00247736	0.126001	0.385946	0.361864	-0.047294	0.122711	0.047294	0.118439	0.00832088	0.227005	-0.00104853	0.13161	0.00104853	0.12811	-0.0291837	0.0714037	0.0291837	0.0693861	FALSE
chr12	14914573	T	C	chr12_14914573_T_C	0.0615481	0.196595	0.0721401	0.200285	0.0272231	0.125054	0.00177095	0.155933	0.00206596	0.157941	0.398082	0.351938	0.022347	0.194994	0.0272322	0.199011	0.0110133	0.161271	0.000647979	0.152844	0.000784038	0.15533	0.0153358	0.145466	0.0179049	0.14863	FALSE
chr12	14914575	T	C	chr12_14914575_T_C	0.141162	0.0825734	0.141162	0.0855931	0.0313065	0.0974276	0.00472905	0.0832361	0.00472905	0.0850564	0.416681	0.337711	0.0622185	0.0950929	0.0622185	0.0990801	0.0133691	0.126227	0.00209614	0.0851153	0.00209614	0.0872147	0.0349874	0.0572819	0.0349874	0.0595874	FALSE
chr12	14920310	T	G	chr12_14920310_T_G	0.0420439	0.324703	0.0420439	0.334357	0.0211677	0.202432	0.00102295	0.266624	0.00102295	0.273908	0.356832	0.387088	0.0143241	0.302262	0.0143241	0.311738	0.00727773	0.255841	0.000330104	0.253708	0.000330104	0.261767	0.0105737	0.245374	0.0105737	0.253132	FALSE
chr12	14920695	C	T	chr12_14920695_C_T	0.000284583	0.764387	0.00743208	0.765915	0.00826073	0.693989	-1.78705e-05	0.774211	5.79616e-05	0.774288	0.438458	0.322838	0.00029162	0.576405	0.00324582	0.57759	0.00355335	0.44845	-6.79516e-06	0.619278	2.48643e-05	0.620147	9.84486e-05	0.669009	0.00192769	0.670945	FALSE
chr12	14920711	C	A	chr12_14920711_C_A	-0.00482312	0.750733	0.00857338	0.747319	0.0138751	0.388895	-7.58872e-05	0.646358	0.000125183	0.643523	0.439164	0.322108	-0.00246732	0.544079	0.00392562	0.541864	0.00618699	0.300263	-3.92126e-05	0.50016	5.82924e-05	0.497454	-0.00115121	0.657768	0.00209442	0.654263	FALSE
chr12	14920730	T	C	chr12_14920730_T_C	-0.000680458	0.798785	0.00631541	0.797716	0.00768636	0.739059	-8.8059e-06	0.798126	5.0668e-05	0.797006	0.442026	0.319984	-0.000320259	0.594371	0.00270073	0.593511	0.00341767	0.458282	-4.22118e-06	0.630475	2.18623e-05	0.629237	-0.000106388	0.715911	0.00157041	0.714811	FALSE
chr12	14920758	C	T	chr12_14920758_C_T	-0.00514516	0.528833	0.0214032	0.531832	0.0102338	0.571167	-0.000178963	0.536472	0.000311702	0.541688	0.452175	0.312958	-0.0024942	0.396762	0.00982001	0.399177	0.00462368	0.381303	-8.4481e-05	0.427155	0.000143464	0.430392	-0.000960668	0.437022	0.00532099	0.440502	FALSE
chr12	14920897	G	C	chr12_14920897_G_C	0.639507	0.00243306	0.639507	0.00270827	0.0805219	0.0097736	0.0532814	0.00420454	0.0532814	0.00450412	0.601216	0.219731	0.390852	0.0032343	0.390852	0.00356565	0.0484707	0.00979966	0.0326562	0.00381772	0.0326562	0.00420448	0.147592	0.00200307	0.147592	0.00211675	TRUE
chr12	14921379	A	G	chr12_14921379_A_G	0.00745877	0.736502	0.00918558	0.745966	0.00797966	0.723328	7.37551e-05	0.747568	8.39105e-05	0.756944	0.22268	0.536562	0.00211053	0.664598	0.0023806	0.672716	0.00183924	0.617502	2.05159e-05	0.684176	2.21042e-05	0.693073	0.0018086	0.649103	0.00226273	0.657681	FALSE
chr12	14921396	A	C	chr12_14921396_A_C	0.00722478	0.752118	0.00784029	0.76184	0.00822093	0.697981	6.83643e-05	0.735676	7.09185e-05	0.747006	0.210507	0.553278	0.0016483	0.670548	0.00174028	0.679075	0.0017745	0.625547	1.53087e-05	0.679704	1.56904e-05	0.688636	0.00182606	0.658719	0.00197532	0.668714	FALSE
chr12	14921442	G	C	chr12_14921442_G_C	0.0344502	0.366275	0.0344502	0.378018	0.0108001	0.542609	0.000501071	0.409825	0.000501071	0.421699	0.17816	0.602083	0.0065744	0.446919	0.0065744	0.457397	0.00206357	0.600936	9.8855e-05	0.456413	9.8855e-05	0.467828	0.00850152	0.290576	0.00850152	0.300249	FALSE
chr12	14926486	A	G	chr12_14926486_A_G	-0.0233209	0.500378	0.0233209	0.487455	0.00771746	0.734098	-0.000194391	0.579778	0.000194391	0.565181	0.0161694	0.94004	-0.000384195	0.881781	0.000384195	0.869106	0.00012311	0.948019	-3.05237e-06	0.887708	3.05237e-06	0.874356	-0.00164505	0.738815	0.00164505	0.724418	FALSE
chr12	14926517	C	T	chr12_14926517_C_T	-0.00498106	0.861068	0.00498106	0.847192	0.00631489	0.845613	-2.82537e-05	0.895278	2.82537e-05	0.881469	0.0174762	0.936118	-4.35983e-05	0.97279	4.35983e-05	0.95967	0.000129967	0.946846	-2.88246e-07	0.976849	2.88246e-07	0.963615	-0.000279467	0.942659	0.000279467	0.929375	FALSE
chr12	14935885	A	C	chr12_14935885_A_C	0.0178235	0.568539	0.0178235	0.58229	0.0122269	0.4598	0.000235926	0.533582	0.000235926	0.548546	0.192297	0.580873	0.00352485	0.571815	0.00352485	0.583263	0.00238427	0.551384	4.68244e-05	0.543234	4.68244e-05	0.555922	0.00440796	0.474963	0.00440796	0.487621	FALSE
chr12	14936007	T	C	chr12_14936007_T_C	-0.0191262	0.519879	0.0227908	0.514625	0.0192453	0.234266	-0.000454122	0.430622	0.000524898	0.426913	0.217449	0.544812	-0.00467393	0.537439	0.00539506	0.532386	0.00422898	0.400336	-0.00011148	0.454255	0.000125287	0.449433	-0.00519714	0.433656	0.00609588	0.429083	FALSE
chr12	14936482	A	C	chr12_14936482_A_C	0.0135718	0.629188	0.0135718	0.643492	0.00656328	0.833141	9.14489e-05	0.701426	9.14489e-05	0.716301	0.290154	0.453172	0.00371446	0.553685	0.00371446	0.564947	0.00189958	0.60255	2.51535e-05	0.617652	2.51535e-05	0.630482	0.00331232	0.537983	0.00331232	0.550864	FALSE
chr12	14937658	A	G	chr12_14937658_A_G	0.0304156	0.386822	0.0304156	0.398556	0.0119027	0.475206	0.000361767	0.400888	0.000361767	0.412713	0.210699	0.554617	0.00574476	0.454465	0.00574476	0.464735	0.00252535	0.546293	6.83052e-05	0.446899	6.83052e-05	0.458881	0.0074551	0.309938	0.0074551	0.319409	FALSE
chr12	14937828	G	C	chr12_14937828_G_C	0.0515849	0.248319	0.0515849	0.25656	0.0177176	0.262008	0.000927354	0.237402	0.000927354	0.244433	0.184926	0.589928	0.00983503	0.374627	0.00983503	0.38446	0.00339347	0.471638	0.000184222	0.325129	0.000184222	0.335407	0.0120346	0.202163	0.0120346	0.20894	FALSE
chr12	14937903	A	G	chr12_14937903_A_G	0.0544852	0.241009	0.0641733	0.243631	0.020496	0.218828	0.00141438	0.23953	0.00157086	0.240915	0.181623	0.595365	0.00811783	0.400718	0.0108693	0.405216	0.00365741	0.450844	0.000231698	0.338639	0.000276218	0.341431	0.012946	0.20157	0.0152643	0.20348	FALSE
chr12	14941687	A	G	chr12_14941687_A_G	0.0609441	0.203292	0.0609441	0.210013	0.0140592	0.376534	0.00087089	0.24089	0.00087089	0.248239	0.0495705	0.847271	0.00292067	0.571295	0.00292067	0.582523	0.000686114	0.799009	4.11666e-05	0.520342	4.11666e-05	0.532759	0.00978294	0.241714	0.00978294	0.249997	FALSE
chr12	14941775	C	T	chr12_14941775_C_T	-0.0118188	0.705737	0.0118188	0.691828	0.00743051	0.761562	-0.000109413	0.731361	0.000109413	0.71804	0.0470172	0.85356	-0.000435699	0.858586	0.000435699	0.845515	0.000329965	0.882306	-3.81834e-06	0.861096	3.81834e-06	0.848526	-0.00165616	0.72761	0.00165616	0.714558	FALSE
chr12	14952384	T	A	chr12_14952384_T_A	-0.0548563	0.253375	0.0562687	0.247924	0.0134687	0.409967	-0.000791092	0.301878	0.000805856	0.296214	0.661867	0.183772	-0.0376982	0.159497	0.0385168	0.155741	0.00886528	0.20868	-0.00053555	0.207285	0.000544106	0.203746	-0.00970195	0.268747	0.0099973	0.261922	FALSE
chr12	14952626	A	T	chr12_14952626_A_T	0.0179667	0.576034	0.0216112	0.58016	0.0187378	0.253591	0.00055287	0.482391	0.000616273	0.485185	0.605667	0.214269	0.00881449	0.413542	0.0111472	0.416385	0.0110527	0.161344	0.000271314	0.358367	0.000312072	0.360109	0.00443654	0.512742	0.00520507	0.516907	FALSE
chr12	14952697	A	G	chr12_14952697_A_G	0.0465794	0.294682	0.0499629	0.298778	0.0199678	0.226963	0.00112716	0.280907	0.00117988	0.282257	0.567685	0.237403	0.023194	0.228147	0.0254261	0.230897	0.0109964	0.160102	0.000556218	0.215777	0.00059134	0.217201	0.011428	0.250842	0.0119837	0.254596	FALSE
chr12	14952769	C	T	chr12_14952769_C_T	-0.0319274	0.394153	0.0319274	0.382134	0.0093617	0.623032	-0.000292983	0.463295	0.000292983	0.449112	0.513141	0.270753	-0.0164824	0.279686	0.0164824	0.271592	0.0047996	0.367568	-0.00015035	0.347945	0.00015035	0.337103	-0.0074027	0.326392	0.0074027	0.316536	FALSE
chr12	14956122	A	G	chr12_14956122_A_G	0.0700801	0.181449	0.0700801	0.187453	0.0151064	0.339163	0.00110294	0.218805	0.00110294	0.224875	0.485911	0.290672	0.0339527	0.152102	0.0339527	0.157672	0.00732638	0.254233	0.000531857	0.179585	0.000531857	0.185257	0.0174413	0.135749	0.0174413	0.140475	FALSE
chr12	14959128	A	G	chr12_14959128_A_G	-0.00259932	0.924424	0.00259932	0.916494	0.0118592	0.476166	-3.05397e-05	0.880296	3.05397e-05	0.87113	0.226341	0.532872	-0.000578451	0.832846	0.000578451	0.822399	0.002683	0.520225	-6.7533e-06	0.801621	6.7533e-06	0.790401	-0.000649443	0.869164	0.000649443	0.86064	FALSE
chr12	14959359	C	T	chr12_14959359_C_T	0.00973034	0.539193	0.0201128	0.545385	0.0154452	0.327683	0.000186399	0.469809	0.000328905	0.475678	0.185388	0.590686	0.00107658	0.560393	0.00395877	0.56688	0.00282525	0.507063	2.41747e-05	0.50404	6.37346e-05	0.510197	0.00226432	0.452993	0.00490973	0.458607	FALSE
chr12	14961046	T	C	chr12_14961046_T_C	0.0262452	0.413712	0.0287084	0.423263	0.0112983	0.507737	0.000256204	0.453531	0.000300648	0.462279	0.865009	0.0542558	0.0224635	0.205793	0.024633	0.211298	0.00976064	0.188993	0.000217395	0.267949	0.00025654	0.274	0.00202614	0.635336	0.00217222	0.645336	FALSE
chr12	14973540	G	T	chr12_14973540_G_T	0.000500481	0.424716	0.0287584	0.428262	0.0129144	0.424427	-1.49166e-06	0.420615	0.000362054	0.425588	0.141469	0.661962	-0.000197456	0.534389	0.00431066	0.536224	0.0017946	0.616556	-4.50618e-06	0.508932	5.34807e-05	0.511441	0.000458898	0.347997	0.00688664	0.350946	FALSE
chr12	14973610	A	T	chr12_14973610_A_T	0.024182	0.491453	0.0302543	0.494382	0.0189955	0.251413	0.000794232	0.41931	0.000880929	0.420262	0.143173	0.659108	0.00448685	0.570336	0.00540319	0.574758	0.00291337	0.513276	0.000148522	0.486622	0.00016147	0.489823	0.00571796	0.426916	0.00706448	0.428932	FALSE
chr12	14980006	T	A	chr12_14980006_T_A	-0.00325476	0.807747	0.00634052	0.808227	0.00651094	0.813212	-2.55068e-05	0.826416	4.80828e-05	0.826478	0.269205	0.477811	-0.000995998	0.691447	0.00174819	0.692424	0.00168857	0.634572	-7.83029e-06	0.73319	1.29155e-05	0.733947	-0.000820935	0.71907	0.00163711	0.718642	FALSE
chr12	14984960	C	G	chr12_14984960_C_G	-0.00311316	0.867258	0.00441799	0.85918	0.00672563	0.817359	-2.90268e-05	0.872938	3.53893e-05	0.864298	0.195425	0.576859	-0.000490799	0.790769	0.000754379	0.782481	0.00123428	0.696795	-4.19757e-06	0.815537	5.48281e-06	0.806398	-0.000752656	0.803835	0.00104165	0.79538	FALSE
chr12	14994067	C	T	chr12_14994067_C_T	0.0641414	0.232496	0.0641414	0.239296	0.0192065	0.272548	0.00188285	0.232095	0.00188285	0.238401	0.108876	0.722405	0.00571251	0.468186	0.00571251	0.478707	0.00184764	0.617012	0.000154785	0.392721	0.000154785	0.402803	0.0129682	0.208649	0.0129682	0.215332	FALSE
chr12	14994723	C	T	chr12_14994723_C_T	0.0651682	0.247415	0.0651682	0.254497	0.0227466	0.219132	0.00254734	0.221584	0.00254734	0.226993	0.302765	0.440312	0.0215636	0.271237	0.0215636	0.279415	0.00731501	0.283897	0.000896482	0.232578	0.000896482	0.238793	0.0163123	0.184826	0.0163123	0.190846	FALSE
chr12	14994844	A	G	chr12_14994844_A_G	-0.106474	0.147047	0.106474	0.142962	0.0157694	0.339739	-0.00227517	0.201295	0.00227517	0.19634	0.300861	0.442688	-0.0347326	0.194764	0.0347326	0.189406	0.0048658	0.374258	-0.000756537	0.217076	0.000756537	0.212006	-0.02684	0.102707	0.02684	0.0995891	FALSE
chr12	14995213	C	G	chr12_14995213_C_G	0.00127046	0.862222	0.00407573	0.866283	0.00465626	0.942769	7.41166e-06	0.912022	1.832e-05	0.916284	0.326343	0.415809	0.000391151	0.707948	0.00136133	0.710832	0.00151782	0.652734	2.34545e-06	0.785085	6.11809e-06	0.78853	0.000268352	0.80234	0.000957492	0.806262	FALSE
chr12	14995310	G	A	chr12_14995310_G_A	0.0133417	0.616693	0.0133417	0.631143	0.00752443	0.758371	0.000100031	0.657304	0.000100031	0.672744	0.368481	0.377555	0.00497744	0.476926	0.00497744	0.487775	0.00273603	0.512652	3.68556e-05	0.534496	3.68556e-05	0.5475	0.00348064	0.509167	0.00348064	0.522072	FALSE
chr12	14995619	G	C	chr12_14995619_G_C	-0.00915147	0.749525	0.00915147	0.738285	0.00467777	0.958843	-4.97508e-05	0.833812	4.97508e-05	0.823736	0.467272	0.302788	-0.00403359	0.57495	0.00403359	0.563938	0.00216263	0.573851	-2.17719e-05	0.683871	2.17719e-05	0.671008	-0.00223415	0.665534	0.00223415	0.652776	FALSE
chr12	14995970	C	A	chr12_14995970_C_A	0.000354282	0.441395	0.0304751	0.434948	0.0290091	0.112023	0.000223075	0.298012	0.00098287	0.291947	0.549955	0.251356	-0.000935956	0.312143	0.0158075	0.30724	0.0158363	0.0939951	7.91197e-05	0.227561	0.000502607	0.222826	2.6994e-05	0.372035	0.00717246	0.366103	FALSE
chr12	14996107	T	C	chr12_14996107_T_C	0.0111451	0.678619	0.0111451	0.692084	0.0105016	0.55046	0.000124055	0.65291	0.000124055	0.667843	0.523421	0.267073	0.00602359	0.48393	0.00602359	0.495676	0.00542156	0.333453	6.64844e-05	0.497687	6.64844e-05	0.50974	0.00253743	0.605928	0.00253743	0.619336	FALSE
chr12	14996206	G	A	chr12_14996206_G_A	0.0114034	0.552112	0.0176078	0.559132	0.0163659	0.303448	0.000172409	0.467982	0.000291281	0.474712	0.492982	0.285715	0.00558467	0.388602	0.00888771	0.394429	0.00799088	0.232382	8.21985e-05	0.355304	0.000145482	0.360266	0.00260254	0.468322	0.0042317	0.475155	FALSE
chr12	14996225	T	C	chr12_14996225_T_C	-0.00597496	0.661521	0.0124846	0.656132	0.00704958	0.796114	-4.07076e-05	0.718358	9.01403e-05	0.712851	0.488496	0.288666	-0.00285652	0.47879	0.00626914	0.475123	0.00343019	0.454013	-1.9155e-05	0.556719	4.50829e-05	0.551714	-0.00150055	0.579007	0.00305667	0.574255	FALSE
chr12	14996534	G	A	chr12_14996534_G_A	0.0164909	0.583582	0.0165002	0.597711	0.0113171	0.507623	0.000218838	0.56187	0.000218927	0.575974	0.259082	0.488615	0.00438483	0.556206	0.00438683	0.565518	0.00296445	0.496934	5.83473e-05	0.541239	5.83663e-05	0.552012	0.00424441	0.496196	0.00424758	0.507328	FALSE
chr12	15011102	T	C	chr12_15011102_T_C	-0.0109072	0.442478	0.0264885	0.435224	0.00883503	0.659165	-0.000102854	0.506495	0.000231035	0.498262	0.275647	0.470049	-0.00308911	0.421313	0.00741202	0.415231	0.00238755	0.547723	-2.80394e-05	0.471237	6.36023e-05	0.464628	-0.00299316	0.34213	0.00695016	0.33654	FALSE
chr12	15011254	G	C	chr12_15011254_G_C	0.0467348	0.278165	0.0467348	0.286677	0.015441	0.35642	0.00089176	0.286982	0.00089176	0.295654	0.30467	0.438068	0.0151255	0.290268	0.0151255	0.298913	0.00491057	0.371424	0.000293665	0.284784	0.000293665	0.293051	0.0120314	0.207506	0.0120314	0.213862	FALSE
chr12	15050526	G	A	chr12_15050526_G_A	-0.0228102	0.498289	0.0228102	0.484749	0.00836311	0.693319	-0.000181443	0.564433	0.000181443	0.549198	0.081633	0.777095	-0.0019134	0.669813	0.0019134	0.657759	0.000675081	0.799941	-1.50055e-05	0.688198	1.50055e-05	0.675273	-0.00483827	0.448555	0.00483827	0.436296	FALSE
chr12	15050837	T	C	chr12_15050837_T_C	1.18472	0.000256962	1.18472	0.00028532	0.149489	0.00111784	0.178316	0.000423432	0.178316	0.00047379	0.406896	0.344471	0.490219	0.00176525	0.490219	0.00200569	0.0610098	0.00507735	0.0740053	0.000879356	0.0740053	0.00108235	0.29744	0.000161137	0.29744	0.000167962	TRUE
chr12	15050848	A	C	chr12_15050848_A_C	0.145647	0.0754331	0.156525	0.0775598	0.0329356	0.109656	0.00714888	0.0819574	0.00732039	0.0837939	0.147979	0.651086	0.024484	0.220348	0.025749	0.225308	0.00531738	0.358921	0.00123388	0.160354	0.00125382	0.16314	0.0356289	0.0568334	0.0380583	0.0589248	FALSE
chr12	15051035	T	G	chr12_15051035_T_G	-0.0241507	0.483124	0.0248892	0.472963	0.0172333	0.297448	-0.000507675	0.404919	0.000514211	0.396592	0.154872	0.639447	-0.00364277	0.57366	0.00378193	0.565454	0.00256669	0.532896	-7.46877e-05	0.495814	7.59192e-05	0.485656	-0.00614669	0.397251	0.0063023	0.38871	FALSE
chr12	15051119	G	A	chr12_15051119_G_A	-0.00795951	0.771704	0.00795951	0.758166	0.00942748	0.614931	-7.14163e-05	0.76067	7.14163e-05	0.745231	0.189021	0.584786	-0.00141239	0.71889	0.00141239	0.70632	0.00182899	0.619584	-1.30758e-05	0.717901	1.30758e-05	0.705037	-0.00200391	0.685235	0.00200391	0.672144	FALSE
chr12	15051334	A	T	chr12_15051334_A_T	-0.0013687	0.877274	0.00420299	0.872912	0.00518085	0.943125	-5.49542e-06	0.913737	2.22291e-05	0.909822	0.240131	0.512127	-0.000292412	0.776683	0.00112726	0.772716	0.00125276	0.695009	-1.0463e-06	0.828436	5.98836e-06	0.824176	-0.000331867	0.80826	0.00104641	0.803915	FALSE
chr12	15051384	A	G	chr12_15051384_A_G	0.00652285	0.766143	0.00737042	0.775176	0.0049922	0.935867	3.24384e-05	0.842826	3.62e-05	0.851761	0.241799	0.51029	0.00156855	0.663148	0.00179179	0.67068	0.00121946	0.700769	8.00227e-06	0.741744	8.99308e-06	0.750193	0.00154501	0.685068	0.00175778	0.693603	FALSE
chr12	15051427	C	T	chr12_15051427_C_T	0.0265451	0.396276	0.031388	0.403687	0.0184208	0.271632	0.000685863	0.334223	0.000748134	0.339676	0.248064	0.502064	0.00648235	0.413242	0.0075667	0.4197	0.00448568	0.39011	0.000160318	0.354478	0.000174261	0.360684	0.0064595	0.31052	0.00786319	0.316431	FALSE
chr12	15051631	G	A	chr12_15051631_G_A	0.0211225	0.382683	0.0384064	0.381194	0.0101461	0.574689	0.000259688	0.450663	0.000418697	0.448837	0.233695	0.521521	0.00616578	0.415119	0.0100835	0.41412	0.0023864	0.549479	7.48072e-05	0.450732	0.000110782	0.449798	0.00505423	0.3004	0.00968766	0.299068	FALSE
chr12	15077865	G	C	chr12_15077865_G_C	-0.0646552	0.133848	0.103867	0.131699	0.0243895	0.179954	-0.00265878	0.141287	0.00325222	0.139268	0.752815	0.130285	-0.0468259	0.0741253	0.0792697	0.072383	0.0184279	0.0837159	-0.00197898	0.0896884	0.00247	0.0881229	-0.0101593	0.194968	0.0139702	0.191567	FALSE
chr12	15077866	A	G	chr12_15077866_A_G	0.409334	0.0110886	0.409334	0.0116859	0.0715701	0.016244	0.0400689	0.011568	0.0400689	0.012071	0.797204	0.0993351	0.334746	0.00612334	0.334746	0.00641037	0.0584589	0.00708732	0.0334619	0.00685977	0.0334619	0.00728734	0.0462947	0.0333902	0.0462947	0.0347937	TRUE
chr12	15077894	G	T	chr12_15077894_G_T	-0.0882406	0.0693726	0.144322	0.0682864	0.0229088	0.175672	-0.00249124	0.0961452	0.00346591	0.0951354	0.756073	0.127555	-0.0619574	0.040648	0.108696	0.0397889	0.0171649	0.0831592	-0.001775	0.0621681	0.00258731	0.0611041	-0.0157978	0.110875	0.0209743	0.108816	FALSE
chr12	15077897	T	C	chr12_15077897_T_C	0.106484	0.108479	0.106484	0.111544	0.0134191	0.40575	0.00151559	0.178405	0.00151559	0.182894	0.768331	0.121739	0.081368	0.0594661	0.081368	0.0615299	0.0103078	0.17376	0.00115823	0.111823	0.00115823	0.114771	0.0147149	0.164883	0.0147149	0.170113	FALSE
chr12	15077918	G	A	chr12_15077918_G_A	0.102058	0.131684	0.107786	0.134071	0.0185668	0.250157	0.0021685	0.171317	0.00227674	0.173203	0.768279	0.120626	0.0804015	0.0726152	0.0847575	0.0743567	0.0143182	0.111263	0.0017127	0.1071	0.00179502	0.108175	0.0132461	0.200756	0.0140337	0.205073	FALSE
chr12	15077937	A	G	chr12_15077937_A_G	-0.0042508	0.302335	0.0461805	0.301363	0.0104244	0.55542	-8.173e-05	0.377316	0.000510348	0.375532	0.756262	0.128831	-0.00327226	0.166121	0.0349102	0.165313	0.00787703	0.235045	-6.22872e-05	0.239414	0.000385683	0.238079	-0.000141321	0.375451	0.00661035	0.374031	FALSE
chr12	15078191	T	G	chr12_15078191_T_G	0.0298973	0.386491	0.0298973	0.398372	0.012745	0.432158	0.000378623	0.383936	0.000378623	0.396208	0.66702	0.181536	0.0202733	0.225922	0.0202733	0.233571	0.00850237	0.216466	0.000256596	0.253831	0.000256596	0.262889	0.00551471	0.380514	0.00551471	0.391863	FALSE
chr12	15181930	C	G	chr12_15181930_C_G	-0.0501824	0.109764	0.125222	0.110645	0.0567015	0.0272465	-0.00412161	0.0642714	0.00815787	0.0643391	0.194784	0.574641	-0.0150724	0.221475	0.0281592	0.222625	0.012054	0.155148	-0.00124972	0.112028	0.00196317	0.113073	-0.0118504	0.0811082	0.0304572	0.0817272	FALSE
chr12	15221458	A	G	chr12_15221458_A_G	0.0608267	0.236995	0.0608267	0.243673	0.0320896	0.0905001	0.0019967	0.162536	0.0019967	0.16653	0.876928	0.0450846	0.0526431	0.11234	0.0526431	0.116438	0.0281258	0.0330513	0.00172759	0.0928753	0.00172759	0.0950958	0.00426346	0.493574	0.00426346	0.505455	FALSE
chr12	15221696	T	C	chr12_15221696_T_C	0.00616183	0.633084	0.0142833	0.637183	0.00964468	0.606846	9.32689e-05	0.62388	0.000172317	0.626744	0.813049	0.0919824	0.00463608	0.365192	0.0113426	0.367175	0.00777491	0.240972	7.023e-05	0.409055	0.000135466	0.410443	0.00080188	0.737942	0.0015069	0.741856	FALSE
chr12	15276005	A	G	chr12_15276005_A_G	0.0328263	0.42859	0.0328263	0.438871	0.0132026	0.416018	0.000553505	0.426309	0.000553505	0.438047	0.310521	0.431168	0.00959826	0.41071	0.00959826	0.420921	0.00403517	0.41313	0.000159961	0.40145	0.000159961	0.412066	0.00818235	0.348087	0.00818235	0.356654	FALSE
chr12	15526186	C	A	chr12_15526186_C_A	-0.293666	0.0200142	0.293666	0.0190575	0.0351564	0.0769781	-0.0106956	0.0342782	0.0106956	0.0334416	0.756413	0.133285	-0.222344	0.0126887	0.222344	0.0118394	0.0266269	0.0378092	-0.00811046	0.0221665	0.00811046	0.0215403	-0.0446322	0.0343484	0.0446322	0.0330888	TRUE
chr12	15526274	G	A	chr12_15526274_G_A	-0.071406	0.213067	0.071406	0.206803	0.0127633	0.441056	-0.00114511	0.275737	0.00114511	0.268275	0.723998	0.152799	-0.0510629	0.121048	0.0510629	0.117374	0.0092035	0.201063	-0.00081655	0.177337	0.00081655	0.172715	-0.0116376	0.245253	0.0116376	0.238199	FALSE
chr12	15533056	A	G	chr12_15533056_A_G	0.0406753	0.310099	0.0406753	0.320452	0.0204774	0.210852	0.000882332	0.254984	0.000882332	0.262813	0.378641	0.366454	0.0156456	0.274067	0.0156456	0.282796	0.00777126	0.242005	0.000343187	0.234319	0.000343187	0.242383	0.0104943	0.231855	0.0104943	0.239691	FALSE
chr12	15546838	C	G	chr12_15546838_C_G	-0.000179633	0.79541	0.00638855	0.794206	0.00465504	0.962896	3.40436e-06	0.874111	2.80488e-05	0.872881	0.61142	0.208211	-0.000443143	0.546823	0.00382211	0.545672	0.00289102	0.502264	5.63037e-07	0.667144	1.67634e-05	0.665797	9.20971e-05	0.746843	0.00134335	0.74602	FALSE
chr12	15561830	T	C	chr12_15561830_T_C	0.0738102	0.166798	0.0738102	0.17214	0.0237366	0.16479	0.00185771	0.152361	0.00185771	0.156021	0.129901	0.68362	0.00965574	0.358173	0.00965574	0.367979	0.00313266	0.48142	0.000246015	0.270412	0.000246015	0.279455	0.017165	0.133226	0.017165	0.137266	FALSE
chr12	15562134	A	G	chr12_15562134_A_G	0.0274311	0.425526	0.0274509	0.437241	0.0123861	0.450231	0.000348229	0.433995	0.000348419	0.44617	0.290427	0.453467	0.00837402	0.421174	0.00837926	0.4298	0.00356714	0.443814	0.000105243	0.421974	0.000105294	0.432145	0.00719945	0.341072	0.00720581	0.350474	FALSE
chr12	15562911	A	C	chr12_15562911_A_C	-0.0381323	0.365573	0.0381323	0.354997	0.02041	0.222965	-0.00094661	0.296476	0.00094661	0.288411	0.248126	0.50545	-0.0104822	0.394049	0.0104822	0.383895	0.00528037	0.350234	-0.000267157	0.325016	0.000267157	0.315957	-0.00990679	0.274762	0.00990679	0.267338	FALSE
chr12	15563788	T	C	chr12_15563788_T_C	-0.0369005	0.358277	0.0369005	0.347154	0.0229975	0.17872	-0.000909084	0.269224	0.000909084	0.261757	0.405213	0.348298	-0.0158926	0.294682	0.0158926	0.286263	0.00954469	0.197194	-0.000395631	0.238956	0.000395631	0.23171	-0.00920495	0.277774	0.00920495	0.268881	FALSE
chr12	15564256	C	T	chr12_15564256_C_T	0.00112284	0.622723	0.0138601	0.623202	0.00942117	0.620589	2.43563e-05	0.624773	0.00012671	0.625398	0.388043	0.360762	0.000721749	0.480784	0.00508154	0.481852	0.00368295	0.437747	1.1453e-05	0.507461	4.70241e-05	0.508458	0.000169903	0.515215	0.00362196	0.516328	FALSE
chr12	15564379	A	G	chr12_15564379_A_G	0.0364155	0.337687	0.0364155	0.349261	0.00903222	0.645447	0.000321068	0.420208	0.000321068	0.433618	0.335515	0.406685	0.0123827	0.315698	0.0123827	0.325294	0.00300638	0.488443	0.000108521	0.374429	0.000108521	0.386439	0.00941772	0.252938	0.00941772	0.261763	FALSE
chr12	15564462	A	C	chr12_15564462_A_C	0.0238798	0.471796	0.0238798	0.485024	0.011124	0.517852	0.000281785	0.47972	0.000281785	0.493365	0.298096	0.444187	0.00711848	0.433901	0.00711848	0.444027	0.00339695	0.461691	8.63039e-05	0.439638	8.63039e-05	0.451671	0.00597837	0.381585	0.00597837	0.392362	FALSE
chr12	15571220	G	A	chr12_15571220_G_A	-0.117293	0.1054	0.117293	0.102478	0.0215653	0.189977	-0.0027025	0.126662	0.0027025	0.124118	0.688007	0.169578	-0.0829531	0.0660814	0.0829531	0.0638681	0.014887	0.103734	-0.00192552	0.0862693	0.00192552	0.0845415	-0.0200915	0.119311	0.0200915	0.116003	FALSE
chr12	15571281	C	T	chr12_15571281_C_T	-0.253722	0.0267679	0.253722	0.0256581	0.0430087	0.0518285	-0.011159	0.0327984	0.011159	0.0319451	0.686594	0.170046	-0.17527	0.0194048	0.17527	0.0185554	0.0295247	0.0319672	-0.00769579	0.0234561	0.00769579	0.0228718	-0.0475189	0.030176	0.0475189	0.0291302	TRUE
chr12	15571431	T	G	chr12_15571431_T_G	0.00421868	0.847345	0.00454891	0.855499	0.00529726	0.926245	2.40465e-05	0.88498	2.54129e-05	0.893305	0.626181	0.204848	0.00267218	0.600481	0.00288053	0.607214	0.00335003	0.46272	1.54068e-05	0.68205	1.62689e-05	0.690321	0.000733601	0.826045	0.000800292	0.834355	FALSE
chr12	15584481	T	G	chr12_15584481_T_G	0.0105443	0.684291	0.0105443	0.697644	0.00770666	0.743584	8.79798e-05	0.699346	8.79798e-05	0.713567	0.451328	0.312002	0.00461335	0.494177	0.00461335	0.50469	0.00343188	0.454461	3.79256e-05	0.542288	3.79256e-05	0.55487	0.00254537	0.594822	0.00254537	0.607804	FALSE
chr12	15590521	G	T	chr12_15590521_G_T	-0.031245	0.164614	0.0882303	0.163779	0.0297508	0.105516	-0.000778596	0.137177	0.00265215	0.136293	0.774017	0.121967	-0.0233099	0.0886564	0.0682378	0.0883669	0.023053	0.0490597	-0.000577193	0.0849127	0.00205468	0.0848097	-0.00412532	0.249611	0.0113121	0.248552	FALSE
chr12	15591069	C	A	chr12_15591069_C_A	0.00433023	0.829993	0.00503637	0.838936	0.0045104	0.974407	1.91664e-05	0.891438	2.25483e-05	0.900318	0.388221	0.359191	0.00168056	0.642866	0.00194343	0.650156	0.00174987	0.621157	7.44105e-06	0.736025	8.7e-06	0.744202	0.00118615	0.737458	0.00133858	0.746498	FALSE
chr12	15796801	C	T	chr12_15796801_C_T	0.00528055	0.72601	0.00866621	0.735829	0.00863077	0.675917	3.96429e-05	0.723812	7.361e-05	0.73349	0.0616495	0.819764	0.000348898	0.802414	0.000584179	0.809763	0.000519207	0.834581	2.5226e-06	0.802729	4.8831e-06	0.810091	0.0010353	0.689694	0.00171491	0.698101	FALSE
chr12	15796988	C	A	chr12_15796988_C_A	-0.0206369	0.54421	0.0206369	0.530349	0.0119811	0.470261	-0.000240203	0.540443	0.000240203	0.525542	0.0367531	0.878382	-0.000698842	0.810739	0.000698842	0.797359	0.000420997	0.857397	-7.65625e-06	0.780445	7.65625e-06	0.767309	-0.00281055	0.599427	0.00281055	0.586394	FALSE
chr12	15796988	C	T	chr12_15796988_C_T	-0.0208025	0.529543	0.0208025	0.515782	0.0112648	0.508789	-0.00022783	0.523218	0.00022783	0.508745	0.0367531	0.878382	-0.000753592	0.795189	0.000753592	0.782386	0.000397816	0.863151	-7.91206e-06	0.769297	7.91206e-06	0.756086	-0.00298522	0.578412	0.00298522	0.56521	FALSE
chr12	15797040	T	A	chr12_15797040_T_A	-0.00131018	0.804181	0.00621785	0.801091	0.00467455	0.95978	-3.93509e-06	0.874313	2.86475e-05	0.871715	0.0464979	0.854344	-8.68282e-05	0.871212	0.00031994	0.867866	0.000212324	0.912512	-2.65389e-07	0.906861	1.4309e-06	0.903714	-0.000235006	0.784578	0.00110834	0.781903	FALSE
chr12	15856517	C	T	chr12_15856517_C_T	-0.0137467	0.638207	0.0145021	0.628367	0.0148283	0.347211	-0.000210606	0.577092	0.000219717	0.566919	0.447784	0.313977	-0.00561418	0.50645	0.00594288	0.498906	0.00668347	0.277401	-8.68238e-05	0.470229	9.07881e-05	0.462144	-0.0033155	0.555443	0.00351239	0.546263	FALSE
chr12	15876377	C	T	chr12_15876377_C_T	0.11588	0.122284	0.11588	0.1258	0.02979	0.10696	0.0040105	0.111598	0.0040105	0.114166	0.527728	0.264587	0.0622692	0.101639	0.0622692	0.10561	0.0157327	0.0962806	0.0021496	0.0920989	0.0021496	0.0950586	0.0276402	0.0915849	0.0276402	0.0942189	FALSE
chr12	15881634	G	T	chr12_15881634_G_T	-0.0137043	0.641767	0.0137043	0.627368	0.00924339	0.631811	-0.00012944	0.646593	0.00012944	0.630992	0.66467	0.18485	-0.00905072	0.388969	0.00905072	0.379052	0.00618973	0.298269	-8.61839e-05	0.438173	8.61839e-05	0.426857	-0.00264382	0.612742	0.00264382	0.59908	FALSE
chr12	15881804	T	A	chr12_15881804_T_A	-0.0246524	0.436439	0.0299493	0.431225	0.00725727	0.762601	-0.000229326	0.542468	0.000252326	0.534829	0.83796	0.0747984	-0.0207709	0.23259	0.0251444	0.230308	0.00609669	0.304274	-0.000193057	0.345855	0.000212179	0.341323	-0.00202931	0.626035	0.00249297	0.620549	FALSE
chr12	15882845	T	C	chr12_15882845_T_C	0.0263579	0.430608	0.0263579	0.443533	0.00824812	0.698419	0.000247081	0.497728	0.000247081	0.512728	0.883808	0.0412745	0.0232624	0.208399	0.0232624	0.215368	0.00727869	0.257824	0.00021777	0.298066	0.00021777	0.307652	0.00161646	0.697213	0.00161646	0.710449	FALSE
chr12	15898974	T	C	chr12_15898974_T_C	0.00106375	0.792602	0.0066292	0.794316	0.00478416	0.963181	7.71633e-06	0.862135	3.15879e-05	0.86413	0.341333	0.400502	0.000334223	0.634639	0.00235354	0.636094	0.00162325	0.63851	2.51049e-06	0.726027	1.11593e-05	0.72752	0.000241358	0.689683	0.00180383	0.691168	FALSE
chr12	15899209	C	G	chr12_15899209_C_G	0.00329109	0.81779	0.00584106	0.822053	0.010645	0.542059	2.70028e-05	0.785311	5.69269e-05	0.790045	0.384782	0.362194	0.0012278	0.645883	0.0021667	0.649374	0.00413196	0.405181	1.01038e-05	0.637735	2.1174e-05	0.640957	0.000811407	0.732262	0.00145609	0.737277	FALSE
chr12	15899543	G	A	chr12_15899543_G_A	-0.038938	0.349087	0.038938	0.338703	0.0156524	0.322433	-0.000638854	0.328961	0.000638854	0.319651	0.356281	0.386713	-0.0131799	0.325907	0.0131799	0.317054	0.00551719	0.327638	-0.000215831	0.308459	0.000215831	0.299282	-0.00972577	0.26983	0.00972577	0.261298	FALSE
chr12	15904621	A	T	chr12_15904621_A_T	-0.019165	0.553474	0.019165	0.540114	0.0121048	0.470041	-0.000270892	0.526974	0.000270892	0.514134	0.210345	0.553211	-0.00428136	0.551831	0.00428136	0.540178	0.00257424	0.532105	-6.02931e-05	0.531015	6.02931e-05	0.517911	-0.00517014	0.448356	0.00517014	0.436853	FALSE
chr12	15904912	A	G	chr12_15904912_A_G	-0.0071448	0.688786	0.0111218	0.678401	0.00844382	0.688614	-5.29367e-05	0.697314	9.32012e-05	0.686127	0.296381	0.445461	-0.00236081	0.570314	0.00337219	0.562125	0.00248759	0.537278	-1.77953e-05	0.600043	2.80349e-05	0.591427	-0.00192292	0.578789	0.00290106	0.569104	FALSE
chr12	15910792	G	A	chr12_15910792_G_A	-0.0248341	0.45637	0.0267101	0.446898	0.0111401	0.516071	-0.000257444	0.488579	0.000280899	0.477921	0.495111	0.2828	-0.0126291	0.327576	0.0134437	0.320583	0.00550009	0.328254	-0.000131169	0.368086	0.000141353	0.359901	-0.00612446	0.377917	0.00657542	0.36918	FALSE
chr12	15912112	T	A	chr12_15912112_T_A	0.00326949	0.880082	0.00326949	0.893642	0.00563081	0.846963	1.85168e-05	0.902432	1.85168e-05	0.916555	0.360068	0.383515	0.00120499	0.707574	0.00120499	0.719977	0.00204668	0.59271	6.9685e-06	0.766081	6.9685e-06	0.779823	0.000833638	0.809782	0.000833638	0.82284	FALSE
chr12	16857517	G	A	chr12_16857517_G_A	-0.0618686	0.213569	0.0618686	0.206387	0.023828	0.162727	-0.00151823	0.179126	0.00151823	0.174804	0.193639	0.57721	-0.0124701	0.330226	0.0124701	0.320791	0.0046834	0.373977	-0.0003091	0.256507	0.0003091	0.248966	-0.0152183	0.163673	0.0152183	0.158073	FALSE
chr12	18165349	C	T	chr12_18165349_C_T	0.0317204	0.410084	0.0329378	0.418647	0.00698666	0.795882	0.000231989	0.543514	0.000241951	0.553567	0.361064	0.382881	0.0113867	0.36349	0.011838	0.370368	0.00252793	0.534095	8.32831e-05	0.461545	8.69757e-05	0.470513	0.00816806	0.327387	0.00845706	0.334487	FALSE
chr12	18165364	G	A	chr12_18165364_G_A	0.00778991	0.565399	0.0203808	0.567911	0.00813829	0.70446	5.74741e-05	0.645008	0.000156482	0.646905	0.364524	0.379884	0.00259743	0.478847	0.00744265	0.481024	0.00306862	0.487412	1.89193e-05	0.542895	5.7434e-05	0.544744	0.00185782	0.479548	0.00509392	0.481454	FALSE
chr12	18868978	G	A	chr12_18868978_G_A	-0.00276101	0.40592	0.0301389	0.403749	0.0204427	0.206419	-3.06473e-05	0.313823	0.00061865	0.311723	0.455844	0.307622	-0.00164	0.306427	0.0141699	0.304074	0.00928544	0.196005	-2.19423e-05	0.258381	0.00029015	0.256156	-0.000974959	0.323688	0.00735507	0.321371	FALSE
chr12	18869313	C	T	chr12_18869313_C_T	-0.0240222	0.490384	0.0240222	0.477452	0.0112584	0.508807	-0.000284248	0.498534	0.000284248	0.483818	0.36395	0.37879	-0.00948897	0.402467	0.00948897	0.392182	0.00419682	0.405179	-0.000114663	0.421661	0.000114663	0.410038	-0.00601013	0.397917	0.00601013	0.387065	FALSE
chr12	18869454	G	A	chr12_18869454_G_A	-0.0637739	0.216044	0.0637739	0.209494	0.0189095	0.252829	-0.00139281	0.217914	0.00139281	0.2126	0.287295	0.45305	-0.0168273	0.276487	0.0168273	0.267987	0.00525544	0.345891	-0.000360005	0.249529	0.000360005	0.241626	-0.0157454	0.162897	0.0157454	0.157956	FALSE
chr12	18872693	G	A	chr12_18872693_G_A	-0.0680512	0.201906	0.0680512	0.195851	0.0230872	0.17112	-0.00170856	0.181807	0.00170856	0.178059	0.445204	0.317299	-0.0315668	0.180153	0.0315668	0.174652	0.0104735	0.170965	-0.000801419	0.160848	0.000801419	0.156799	-0.0177192	0.146513	0.0177192	0.142399	FALSE
chr12	18872938	G	A	chr12_18872938_G_A	-1.0143	0.00065411	1.0143	0.000553723	0.111476	0.00329178	-0.115316	0.00133726	0.115316	0.00117235	0.572639	0.236166	-0.581096	0.00136884	0.581096	0.00114212	0.0634978	0.0044668	-0.0657744	0.00154588	0.0657744	0.00126878	-0.251833	0.000413648	0.251833	0.000364783	TRUE
chr12	19129736	C	G	chr12_19129736_C_G	0.0374038	0.255777	0.0530753	0.259617	0.0202062	0.216819	0.000923901	0.241886	0.0011438	0.244571	0.896508	0.0314383	0.0334111	0.120078	0.0477926	0.122139	0.0181217	0.0765723	0.000830012	0.136757	0.00103181	0.138302	0.00228337	0.561097	0.00304238	0.570467	FALSE
chr12	19130201	C	A	chr12_19130201_C_A	-0.0132681	0.313718	0.046967	0.308111	0.0268331	0.130342	-0.000150703	0.228284	0.00126657	0.22366	0.90639	0.0241681	-0.0116244	0.147813	0.0419192	0.144522	0.0243479	0.0450746	-0.000130579	0.128212	0.00113373	0.125354	-0.000933674	0.617534	0.00271528	0.610075	FALSE
chr12	19273861	T	C	chr12_19273861_T_C	-0.168441	0.0678642	0.168441	0.0659125	0.0508094	0.0353804	-0.00948026	0.0477179	0.00948026	0.0468643	0.584756	0.230353	-0.100517	0.055693	0.100517	0.053572	0.0297122	0.0310648	-0.00565784	0.0391999	0.00565784	0.0384035	-0.037285	0.0548281	0.037285	0.0531489	TRUE
chr12	19274423	C	G	chr12_19274423_C_G	-0.00873948	0.589153	0.0165764	0.58498	0.00920449	0.634697	-9.38357e-05	0.606056	0.00015609	0.601577	0.51652	0.26741	-0.00536477	0.413976	0.0086626	0.411422	0.00475985	0.368406	-5.56215e-05	0.458703	8.18063e-05	0.454598	-0.00172126	0.508874	0.00382679	0.505588	FALSE
chr12	19335115	C	T	chr12_19335115_C_T	-0.0592976	0.239954	0.0592976	0.233013	0.0167984	0.288981	-0.0010495	0.257716	0.0010495	0.251652	0.102726	0.735849	-0.00655429	0.471552	0.00655429	0.460553	0.00172695	0.627811	-0.000113994	0.419177	0.000113994	0.407839	-0.0135923	0.204743	0.0135923	0.198946	FALSE
chr12	19404347	G	C	chr12_19404347_G_C	0.0467953	0.308371	0.048166	0.314515	0.0126918	0.446994	0.000783928	0.351864	0.000795841	0.358076	0.820477	0.087444	0.037989	0.166368	0.0391644	0.17034	0.0104307	0.176297	0.000640164	0.219983	0.00065038	0.224003	0.0047827	0.457226	0.0048748	0.465739	FALSE
chr12	19428235	C	A	chr12_19428235_C_A	0.0043623	0.800389	0.00631751	0.804319	0.0066461	0.827356	2.79835e-05	0.832127	4.07197e-05	0.835749	0.130678	0.679509	0.000768364	0.763251	0.000973395	0.765878	0.00084228	0.765663	4.7527e-06	0.79644	6.09608e-06	0.799027	0.00098925	0.732707	0.00143386	0.736362	FALSE
chr12	19428350	G	A	chr12_19428350_G_A	0.0168773	0.497825	0.0260029	0.500782	0.0109234	0.526906	0.00025331	0.503911	0.000347533	0.506335	0.137033	0.667652	0.00357554	0.575937	0.00462664	0.580219	0.00160405	0.650001	5.42393e-05	0.566046	6.53148e-05	0.569883	0.00397447	0.436324	0.00580371	0.439074	FALSE
chr12	19439433	G	A	chr12_19439433_G_A	0.205562	0.0371778	0.205562	0.0385051	0.0370724	0.0678865	0.00763638	0.0447706	0.00763638	0.0454036	0.956435	0.00360764	0.196674	0.0143231	0.196674	0.0150699	0.0354536	0.0204022	0.00730542	0.0223129	0.00730542	0.0231195	0.00715023	0.316682	0.00715023	0.326793	TRUE
chr12	19440539	C	T	chr12_19440539_C_T	-0.123905	0.0947112	0.123905	0.0920434	0.0214364	0.197769	-0.00293537	0.121171	0.00293537	0.118286	0.824334	0.0831109	-0.103427	0.0487026	0.103427	0.04665	0.0177804	0.080446	-0.00245904	0.0725637	0.00245904	0.0708086	-0.0112057	0.227506	0.0112057	0.220158	FALSE
chr12	19440582	A	G	chr12_19440582_A_G	0.0106136	0.372243	0.0353579	0.377879	0.0111169	0.520931	0.000204366	0.413515	0.000406655	0.420563	0.813743	0.0910455	0.00856715	0.194887	0.0287299	0.1982	0.00905299	0.204756	0.000166196	0.254263	0.000331031	0.258636	0.000886038	0.534028	0.00349334	0.540093	FALSE
chr12	19440818	G	C	chr12_19440818_G_C	5.84437e-05	0.835633	0.00504867	0.837248	0.00781894	0.732617	1.41051e-06	0.825732	4.14637e-05	0.826894	0.705613	0.161267	1.261e-05	0.573283	0.00368852	0.574063	0.00556438	0.32706	5.79125e-07	0.613093	3.04946e-05	0.613317	2.06425e-05	0.8378	0.000747892	0.840076	FALSE
chr12	19451489	G	A	chr12_19451489_G_A	-0.0486312	0.270163	0.0486312	0.261634	0.0144901	0.364449	-0.000708565	0.289623	0.000708565	0.281017	0.049634	0.849575	-0.00250166	0.631995	0.00250166	0.620192	0.000738784	0.793155	-3.72287e-05	0.575869	3.72287e-05	0.563721	-0.00792512	0.314978	0.00792512	0.305606	FALSE
chr12	19458507	T	C	chr12_19458507_T_C	0.00639883	0.761863	0.00733872	0.7719	0.00862969	0.674606	5.1886e-05	0.766126	5.99023e-05	0.776736	0.0579053	0.828457	0.000441698	0.828499	0.000487673	0.837387	0.000502283	0.840695	3.58384e-06	0.829772	3.97596e-06	0.839207	0.00130524	0.723455	0.00149261	0.733187	FALSE
chr12	19462180	A	G	chr12_19462180_A_G	-0.0201017	0.201836	0.0722132	0.200828	0.0160729	0.329089	-0.00080576	0.234535	0.00143212	0.234214	0.225262	0.530168	-0.00462485	0.288505	0.0171638	0.286491	0.00379815	0.436214	-0.000188881	0.27973	0.000340987	0.277915	-0.0058958	0.150397	0.018548	0.149959	FALSE
chr12	19482382	A	G	chr12_19482382_A_G	-0.00145158	0.705412	0.0109569	0.6989	0.00693434	0.778702	2.3902e-05	0.748	8.93173e-05	0.741829	0.403462	0.349153	0.000208839	0.530919	0.00476275	0.525609	0.00294909	0.504914	1.76751e-05	0.596722	4.15422e-05	0.591369	-0.000309637	0.609991	0.00268193	0.604156	FALSE
chr12	19482529	G	T	chr12_19482529_G_T	-0.0396647	0.234748	0.06083	0.230683	0.0284248	0.124158	-0.00168364	0.175076	0.00209312	0.172785	0.526857	0.263513	-0.0224252	0.175127	0.0341511	0.17188	0.01538	0.105968	-0.000973596	0.140514	0.00120046	0.138	-0.00934468	0.192094	0.0138479	0.188702	FALSE
chr12	19482529	G	C	chr12_19482529_G_C	-0.0100045	0.277365	0.0508427	0.276643	0.0258547	0.153373	-0.000812831	0.217762	0.00153938	0.216952	0.529503	0.262145	-0.00833074	0.202863	0.0282203	0.202371	0.0143524	0.120635	-0.000537993	0.170927	0.000909067	0.169907	-0.0018737	0.226437	0.0116678	0.226087	FALSE
chr12	19482946	T	G	chr12_19482946_T_G	-0.124453	0.0931257	0.124453	0.0907686	0.0521264	0.0323426	-0.00690908	0.0554032	0.00690908	0.0544846	0.603325	0.218867	-0.0746468	0.0713314	0.0746468	0.0689585	0.0313472	0.0274888	-0.00413869	0.0443139	0.00413869	0.043228	-0.0271575	0.0800503	0.0271575	0.077886	TRUE
chr12	19485241	C	G	chr12_19485241_C_G	-0.00503374	0.671754	0.0119371	0.663986	0.0101356	0.573718	-3.65049e-05	0.65336	0.000119251	0.645398	0.460487	0.305427	-0.00214037	0.482202	0.00547916	0.476232	0.00471797	0.370774	-1.51772e-05	0.500773	5.51969e-05	0.493983	-0.00134494	0.573683	0.00297728	0.566579	FALSE
chr12	19528896	T	C	chr12_19528896_T_C	0.0156372	0.394238	0.036318	0.393518	0.0114518	0.518665	0.000448775	0.431893	0.000643017	0.429998	0.300772	0.442102	0.00501895	0.392666	0.0105518	0.392138	0.00334305	0.470996	0.000129936	0.41249	0.000181682	0.412004	0.00391572	0.314429	0.00911126	0.31395	FALSE
chr12	19528950	A	G	chr12_19528950_A_G	-0.00439691	0.603196	0.0157148	0.600669	0.00880224	0.661852	-5.66039e-05	0.625212	0.000145591	0.622736	0.262971	0.485497	-0.00115428	0.543413	0.00428194	0.541327	0.00230758	0.556685	-1.48602e-05	0.570947	3.94599e-05	0.56828	-0.00106547	0.500781	0.0039967	0.498504	FALSE
chr12	19529150	G	C	chr12_19529150_G_C	-0.000772984	0.893355	0.00351416	0.890212	0.0058586	0.886307	-4.40396e-06	0.907729	2.29569e-05	0.904216	0.192404	0.579941	-0.000213831	0.800182	0.000712894	0.796852	0.00113756	0.7148	-1.30163e-06	0.831381	4.6887e-06	0.827962	-0.000184194	0.827704	0.00085428	0.824303	FALSE
chr12	19552306	A	G	chr12_19552306_A_G	0.013639	0.516949	0.0194871	0.525536	0.00574088	0.897397	8.66829e-05	0.637799	0.000115589	0.647634	0.260249	0.486791	0.00385602	0.476647	0.00529583	0.483103	0.00149453	0.658548	2.41709e-05	0.574422	3.12876e-05	0.581992	0.0032885	0.426628	0.00476523	0.433912	FALSE
chr12	19552766	T	C	chr12_19552766_T_C	0.0102936	0.617369	0.0164775	0.621419	0.0124878	0.451223	0.000217558	0.575523	0.000271864	0.579371	0.32506	0.416306	0.00234901	0.550268	0.00439693	0.553219	0.00388725	0.424131	5.1885e-05	0.523737	6.99153e-05	0.52777	0.00251679	0.533126	0.00394271	0.536945	FALSE
chr12	19552919	G	A	chr12_19552919_G_A	0.0225064	0.349808	0.0405759	0.349247	0.0182469	0.258414	0.000634136	0.314501	0.000913774	0.31207	0.307228	0.434842	0.00781576	0.343696	0.0127321	0.344487	0.00565421	0.322434	0.000208888	0.307261	0.000285138	0.306299	0.00640234	0.272838	0.0109024	0.271812	FALSE
chr12	19553047	G	T	chr12_19553047_G_T	0.000343712	0.838671	0.00480363	0.84743	0.0122194	0.459962	1.83484e-05	0.799387	5.34136e-05	0.808903	0.254082	0.495557	0.000317483	0.753912	0.00108568	0.762233	0.00321145	0.477622	6.80024e-06	0.725681	1.28401e-05	0.73458	0.000100037	0.759098	0.00127507	0.767135	FALSE
chr12	19561496	G	T	chr12_19561496_G_T	0.00258875	0.803533	0.00617689	0.806857	0.00740956	0.764078	2.65822e-05	0.809276	4.88552e-05	0.813759	0.39477	0.353644	0.00103642	0.624106	0.00238628	0.627	0.00292129	0.49602	1.04788e-05	0.658523	1.88575e-05	0.661714	0.000573225	0.722178	0.0015196	0.725231	FALSE
chr12	19678812	G	C	chr12_19678812_G_C	-0.080891	0.154753	0.080891	0.149948	0.0256005	0.140162	-0.00208718	0.137584	0.00208718	0.134647	0.804659	0.0916542	-0.0652968	0.0795818	0.0652968	0.0765172	0.020731	0.0600511	-0.00169563	0.0836776	0.00169563	0.0819897	-0.00869206	0.287682	0.00869206	0.278388	FALSE
chr12	19791998	C	T	chr12_19791998_C_T	0.00151778	0.739157	0.00850153	0.743956	0.00935911	0.623836	1.23826e-06	0.728281	8.21959e-05	0.732907	0.497412	0.278548	0.000881331	0.538187	0.00403674	0.541816	0.00455736	0.379537	1.75371e-06	0.560493	3.82869e-05	0.564178	0.000398558	0.662896	0.00205948	0.667612	FALSE
chr12	19792110	A	G	chr12_19792110_A_G	0.013605	0.634802	0.013605	0.649465	0.00901065	0.647199	0.000141622	0.638604	0.000141622	0.65408	0.538662	0.251679	0.00705355	0.445038	0.00705355	0.455662	0.00482454	0.36446	7.36852e-05	0.48015	7.36852e-05	0.491729	0.00323134	0.557997	0.00323134	0.571156	FALSE
chr12	19792286	A	G	chr12_19792286_A_G	0.221448	0.0325147	0.221448	0.0336959	0.029014	0.110208	0.00645092	0.0521496	0.00645092	0.0529531	0.581392	0.223566	0.133529	0.0292732	0.133529	0.0306498	0.0168268	0.0850987	0.0038811	0.0421263	0.0038811	0.0431312	0.0475602	0.0279586	0.0475602	0.028887	TRUE
chr12	19834200	G	T	chr12_19834200_G_T	-0.0708984	0.190909	0.0708984	0.18493	0.0185903	0.24845	-0.00128764	0.200195	0.00128764	0.194989	0.610429	0.216767	-0.0432862	0.129848	0.0432862	0.125311	0.0114101	0.153208	-0.000789889	0.145392	0.000789889	0.141487	-0.0154231	0.16438	0.0154231	0.159534	FALSE
chr12	19834241	T	C	chr12_19834241_T_C	0.0181405	0.550288	0.0191055	0.560535	0.00740484	0.761334	0.000161054	0.62007	0.000167878	0.632151	0.619677	0.211852	0.0111172	0.376839	0.0117155	0.384055	0.0046035	0.379798	9.95588e-05	0.460159	0.00010379	0.469112	0.00382362	0.510527	0.00401099	0.520435	FALSE
chr12	20950236	T	G	chr12_20950236_T_G	0.00454491	0.84286	0.00486014	0.851434	0.00661688	0.829649	3.13243e-05	0.859464	3.374e-05	0.86816	0.370845	0.372829	0.00169276	0.684369	0.00180689	0.692606	0.00244511	0.540937	1.16701e-05	0.724504	1.25447e-05	0.733312	0.00117821	0.761146	0.00123855	0.770177	FALSE
chr12	21248742	G	T	chr12_21248742_G_T	0.0103736	0.656048	0.0116602	0.666876	0.00481185	0.954408	4.68806e-05	0.77507	5.39827e-05	0.786959	0.304182	0.44056	0.00357952	0.542104	0.00384905	0.550804	0.00141724	0.668597	1.58784e-05	0.657566	1.73662e-05	0.668014	0.00270257	0.555325	0.00304556	0.566002	FALSE
chr12	21249090	G	A	chr12_21249090_G_A	0.0106408	0.67861	0.0106408	0.692379	0.00633043	0.844041	6.89763e-05	0.735269	6.89763e-05	0.75049	0.165203	0.621274	0.00167506	0.659556	0.00167506	0.671757	0.00108103	0.725948	1.12911e-05	0.705014	1.12911e-05	0.718579	0.00257872	0.590107	0.00257872	0.603106	FALSE
chr12	21296391	A	C	chr12_21296391_A_C	-0.00545185	0.718272	0.0100327	0.710767	0.00759283	0.74365	-5.88271e-05	0.739594	7.89674e-05	0.729682	0.156341	0.636284	-0.000872629	0.695651	0.0015663	0.688564	0.00118517	0.705167	-9.26877e-06	0.720058	1.23186e-05	0.712177	-0.00129254	0.623496	0.00243581	0.616781	FALSE
chr12	21297316	C	G	chr12_21297316_C_G	-0.00617839	0.805046	0.00673424	0.796794	0.0042149	0.979839	-2.84084e-05	0.885754	3.01145e-05	0.877349	0.350839	0.390862	-0.00210395	0.641973	0.0023422	0.635513	0.00145208	0.662198	-9.68676e-06	0.747273	1.0418e-05	0.740082	-0.00153389	0.718039	0.00167045	0.709697	FALSE
chr12	21392422	T	G	chr12_21392422_T_G	0.0541492	0.243339	0.0541492	0.251621	0.0146544	0.35877	0.000796559	0.266809	0.000796559	0.275216	0.338797	0.403557	0.019794	0.247569	0.019794	0.255315	0.00505803	0.355511	0.00029711	0.257493	0.00029711	0.266176	0.01384	0.176215	0.01384	0.18282	FALSE
chr12	21437292	A	G	chr12_21437292_A_G	-0.00883347	0.592767	0.0159199	0.584904	0.00706086	0.786423	-3.92269e-05	0.665046	0.000108479	0.656551	0.742233	0.141762	-0.00665541	0.333791	0.0118557	0.32777	0.00521649	0.343589	-2.95815e-05	0.435353	8.0401e-05	0.429114	-0.00113375	0.638672	0.00225479	0.631315	FALSE
chr12	21437311	T	C	chr12_21437311_T_C	-0.00105768	0.752219	0.00781484	0.753654	0.0089378	0.653471	-1.25907e-05	0.742678	6.8078e-05	0.743967	0.757219	0.132251	-0.000732201	0.48921	0.00594364	0.488635	0.00673039	0.275845	-8.80578e-06	0.531228	5.14633e-05	0.530541	-0.000154024	0.784669	0.00108135	0.785761	FALSE
chr12	21437463	T	C	chr12_21437463_T_C	0.00316638	0.815275	0.00578235	0.821119	0.00628432	0.857132	1.81551e-05	0.849011	3.5453e-05	0.854875	0.839021	0.0751833	0.00267073	0.522733	0.00485358	0.525586	0.00526693	0.340434	1.53153e-05	0.605575	2.97479e-05	0.608625	0.000296934	0.888954	0.00044937	0.894526	FALSE
chr12	21437687	T	C	chr12_21437687_T_C	-0.00651624	0.375058	0.0333886	0.373746	0.011566	0.490631	-3.06353e-05	0.400352	0.000383643	0.399244	0.886214	0.0389353	-0.00582815	0.176505	0.0296892	0.176145	0.010246	0.173868	-2.73334e-05	0.230058	0.000340781	0.229783	-0.000258825	0.672374	0.00190387	0.67064	FALSE
chr12	21437854	C	A	chr12_21437854_C_A	0.308386	0.0164371	0.308386	0.0173935	0.0584251	0.0257323	0.0188273	0.0176346	0.0188273	0.018619	0.900807	0.0288233	0.277686	0.00713456	0.277686	0.0075374	0.052505	0.00829221	0.016918	0.00956242	0.016918	0.00997075	0.0175127	0.127355	0.0175127	0.132198	TRUE
chr12	21438139	A	C	chr12_21438139_A_C	0.00572595	0.749958	0.00820721	0.758132	0.0104136	0.556348	7.33534e-05	0.705644	9.5326e-05	0.714326	0.790665	0.109369	0.00462658	0.452494	0.00660651	0.459131	0.00825832	0.225373	5.96086e-05	0.467533	7.71418e-05	0.475167	0.000606571	0.814059	0.000860632	0.822472	FALSE
chr12	21438313	A	G	chr12_21438313_A_G	0.0326305	0.385056	0.0326305	0.39662	0.00821778	0.691538	0.000303208	0.469841	0.000303208	0.482918	0.651625	0.193282	0.0216449	0.232259	0.0216449	0.239938	0.00535517	0.336871	0.000202335	0.31884	0.000202335	0.328965	0.00617051	0.3694	0.00617051	0.380388	FALSE
chr12	21453576	T	C	chr12_21453576_T_C	0.668151	0.00237651	0.668151	0.00256352	0.0774052	0.0115219	0.0566382	0.00455344	0.0566382	0.00483799	0.546185	0.246276	0.379441	0.0039009	0.379441	0.00436167	0.0427548	0.0142785	0.0324551	0.00484594	0.0324551	0.00517282	0.157577	0.00169664	0.157577	0.00174776	TRUE
chr12	21453615	A	G	chr12_21453615_A_G	0.26087	0.0251805	0.26087	0.0264762	0.0295782	0.135254	0.0102578	0.0502646	0.0102578	0.0516468	0.461546	0.304708	0.118964	0.0350285	0.118964	0.0369309	0.0129075	0.142884	0.00437512	0.0518138	0.00437512	0.0530878	0.0659511	0.0162907	0.0659511	0.0169381	FALSE
chr12	21456193	T	C	chr12_21456193_T_C	-0.00110644	0.915949	0.00275806	0.909846	0.00437577	0.972593	-5.29792e-06	0.950372	1.20005e-05	0.944701	0.400686	0.349618	-0.000403176	0.746022	0.00122774	0.738665	0.00170284	0.628539	-1.94658e-06	0.824724	5.29282e-06	0.816957	-0.000293758	0.85851	0.000687553	0.850693	FALSE
chr12	21456246	T	G	chr12_21456246_T_G	0.019657	0.516016	0.019657	0.529253	0.00750196	0.757378	0.000150848	0.582222	0.000150848	0.59744	0.446757	0.314293	0.00905363	0.375566	0.00905363	0.385567	0.003438	0.456952	7.16224e-05	0.451011	7.16224e-05	0.462544	0.00467472	0.432031	0.00467472	0.443575	FALSE
chr12	21456288	G	T	chr12_21456288_G_T	-0.0413039	0.329017	0.0413039	0.31926	0.0117953	0.479698	-0.000517269	0.368783	0.000517269	0.358424	0.46964	0.298167	-0.0212505	0.249479	0.0212505	0.241528	0.00566615	0.32333	-0.000270367	0.291265	0.000270367	0.282837	-0.00971307	0.268935	0.00971307	0.260541	FALSE
chr12	21456346	C	A	chr12_21456346_C_A	-0.0308289	0.334699	0.0396938	0.32782	0.0123011	0.456324	-0.000455423	0.359678	0.000533985	0.35318	0.496812	0.280162	-0.0140472	0.251344	0.0193218	0.246855	0.00595731	0.309507	-0.000207933	0.284326	0.000254677	0.279205	-0.00745193	0.273278	0.00930975	0.26766	FALSE
chr12	21456354	C	T	chr12_21456354_C_T	-0.0123426	0.334331	0.0419358	0.329592	0.00997372	0.581098	-0.000204344	0.405087	0.000480025	0.398189	0.501521	0.276401	-0.00268575	0.248095	0.0216495	0.243908	0.00494295	0.361941	-6.03032e-05	0.313854	0.000236963	0.308515	-0.00369659	0.284069	0.00940978	0.27911	FALSE
chr12	21456389	C	A	chr12_21456389_C_A	-0.392522	0.0114868	0.392522	0.01082	0.0699557	0.0152874	-0.0294683	0.0122353	0.0294683	0.0113829	0.512327	0.26972	-0.21512	0.015291	0.21512	0.0145297	0.0371407	0.0202687	-0.0166066	0.0123598	0.0166066	0.011801	-0.0948362	0.00805799	0.0948362	0.00747761	TRUE
chr12	21456448	G	A	chr12_21456448_G_A	-0.0225777	0.303085	0.0469158	0.299173	0.00904338	0.644567	-0.000315594	0.410246	0.000480951	0.405703	0.533195	0.256512	-0.0120216	0.21528	0.0274184	0.212541	0.00483415	0.364331	-0.000170461	0.303416	0.00027507	0.299628	-0.00534957	0.267264	0.010345	0.264098	FALSE
chr12	21456618	G	A	chr12_21456618_G_A	-0.139399	0.106019	0.142033	0.103174	0.0248252	0.155923	-0.00440043	0.120605	0.00443933	0.119833	0.538889	0.253215	-0.0819889	0.0898596	0.0833069	0.0872263	0.0137741	0.123965	-0.00267748	0.0994175	0.00269695	0.0977769	-0.0298982	0.0860897	0.0306159	0.0845502	FALSE
chr12	21456750	A	G	chr12_21456750_A_G	0.0013891	0.503441	0.0225407	0.509531	0.0111074	0.517949	4.05367e-05	0.5128	0.00023991	0.520922	0.506097	0.274549	0.00139883	0.361972	0.0106868	0.367126	0.00560104	0.32338	2.6512e-05	0.388898	0.000114059	0.395368	0.000655795	0.424735	0.00548613	0.430465	FALSE
chr12	21456799	A	G	chr12_21456799_A_G	0.0241512	0.471306	0.0241512	0.484363	0.0101127	0.573049	0.000255932	0.502167	0.000255932	0.516245	0.486203	0.28744	0.0121955	0.33669	0.0121955	0.345837	0.00483675	0.363949	0.000125739	0.381454	0.000125739	0.391995	0.00574813	0.392252	0.00574813	0.403104	FALSE
chr12	21456839	A	G	chr12_21456839_A_G	0.0165371	0.596038	0.0165371	0.609459	0.0108412	0.523637	0.000203976	0.587936	0.000203976	0.602001	0.457743	0.306627	0.00704688	0.457152	0.00704688	0.467594	0.0047482	0.370296	8.50057e-05	0.472287	8.50057e-05	0.484666	0.00420312	0.500084	0.00420312	0.511914	FALSE
chr12	21456973	G	A	chr12_21456973_G_A	0.00787396	0.742941	0.00864441	0.751934	0.00533874	0.907318	3.68518e-05	0.824124	4.1714e-05	0.833156	0.341412	0.399808	0.00281837	0.60183	0.0030237	0.609114	0.00178498	0.616146	1.31757e-05	0.69466	1.44715e-05	0.702362	0.00199914	0.655397	0.00218016	0.664039	FALSE
chr12	21457002	A	G	chr12_21457002_A_G	0.0133267	0.533497	0.0204308	0.53958	0.0100715	0.577966	0.00016306	0.544929	0.000225779	0.551435	0.320292	0.42019	0.00377548	0.466208	0.00615322	0.470139	0.00321927	0.472345	4.62229e-05	0.482261	6.77142e-05	0.486806	0.00357908	0.428086	0.00535751	0.4333	FALSE
chr12	21457093	G	A	chr12_21457093_G_A	0.0146833	0.596133	0.0146833	0.610284	0.007918	0.720008	0.000112157	0.642251	0.000112157	0.658328	0.250755	0.497769	0.00401485	0.536657	0.00401485	0.547878	0.00193692	0.598007	2.91803e-05	0.583613	2.91803e-05	0.596448	0.00375375	0.501585	0.00375375	0.51452	FALSE
chr12	21457190	A	G	chr12_21457190_A_G	0.0106182	0.403505	0.029376	0.406968	0.0122578	0.460622	0.000200437	0.406676	0.000382308	0.409996	0.174068	0.60612	0.00189179	0.485897	0.00495338	0.489167	0.00204936	0.58618	3.20284e-05	0.469744	6.20548e-05	0.47446	0.0026597	0.321527	0.00724868	0.324371	FALSE
chr12	21501473	G	A	chr12_21501473_G_A	-0.0264012	0.455058	0.0264012	0.442756	0.00673976	0.819902	-0.00017743	0.578737	0.00017743	0.563615	0.966802	0.00189184	-0.0255638	0.206116	0.0255638	0.199279	0.00651485	0.283257	-0.000171773	0.33303	0.000171773	0.323597	-0.000844753	0.833844	0.000844753	0.820597	FALSE
chr12	21501535	T	G	chr12_21501535_T_G	0.00595294	0.608688	0.0141463	0.616812	0.00964405	0.601375	5.23481e-05	0.605752	0.000136511	0.61416	0.973125	0.00119508	0.00579672	0.292625	0.0137646	0.298389	0.0093689	0.197984	5.07939e-05	0.351963	0.000132641	0.358941	0.000231831	0.888336	0.000428728	0.896256	FALSE
chr12	21501710	C	A	chr12_21501710_C_A	-0.121511	0.10249	0.121511	0.0994584	0.0264281	0.131993	-0.00332847	0.107084	0.00332847	0.105064	0.982367	0.000519421	-0.119332	0.0404295	0.119332	0.03883	0.0259597	0.0388672	-0.00326835	0.0556044	0.00326835	0.0543829	-0.00284707	0.591612	0.00284707	0.578403	FALSE
chr12	21501897	G	T	chr12_21501897_G_T	0.0250469	0.460045	0.0250469	0.47178	0.00648286	0.824984	0.000163098	0.593251	0.000163098	0.60847	0.970513	0.00148538	0.0242922	0.221121	0.0242922	0.227934	0.00628719	0.295	0.00015796	0.356096	0.00015796	0.366149	0.000733601	0.829086	0.000733601	0.842775	FALSE
chr12	21509814	C	G	chr12_21509814_C_G	-0.0798545	0.224579	0.0841754	0.221882	0.0161317	0.310548	-0.00161571	0.259237	0.00166206	0.256138	0.720966	0.146714	-0.06163	0.13143	0.0643967	0.128235	0.0118908	0.147703	-0.00124668	0.169273	0.00127636	0.167723	-0.0102704	0.285033	0.0113025	0.280727	FALSE
chr12	21510105	A	T	chr12_21510105_A_T	-0.0111666	0.665588	0.0129625	0.655897	0.00706327	0.786629	-7.60113e-05	0.73718	8.95839e-05	0.727664	0.690986	0.164205	-0.00828324	0.419978	0.00936857	0.413008	0.00493351	0.360729	-5.69307e-05	0.51339	6.51333e-05	0.505084	-0.00159582	0.677351	0.00202772	0.66925	FALSE
chr12	21510130	G	T	chr12_21510130_G_T	-0.0142452	0.636447	0.0142452	0.62329	0.0150398	0.340667	-0.000216821	0.55588	0.000216821	0.542049	0.68622	0.167097	-0.00927315	0.401242	0.00927315	0.391038	0.0103136	0.172975	-0.000141937	0.37844	0.000141937	0.36751	-0.00289947	0.610349	0.00289947	0.597174	FALSE
chr12	21510131	G	A	chr12_21510131_G_A	0.00375454	0.679709	0.0112821	0.681836	0.00996326	0.582602	3.65588e-05	0.665511	0.000123628	0.666739	0.687225	0.166315	0.0031933	0.439164	0.00811576	0.441112	0.00702308	0.272989	3.0259e-05	0.473377	9.01306e-05	0.474281	0.000142909	0.690105	0.00181654	0.69137	FALSE
chr12	21528296	G	T	chr12_21528296_G_T	-0.00937604	0.585867	0.0176052	0.582979	0.00879145	0.663995	-9.84974e-05	0.621704	0.000164529	0.619493	0.621028	0.210427	-0.00556017	0.393338	0.010672	0.391888	0.00543762	0.331722	-5.8699e-05	0.455519	9.93822e-05	0.453457	-0.00197532	0.526712	0.00383315	0.524088	FALSE
chr12	21633959	C	T	chr12_21633959_C_T	0.00387735	0.684261	0.0111502	0.685436	0.00849432	0.68493	3.09301e-05	0.698655	9.40155e-05	0.70016	0.0205869	0.921166	0.000186651	0.881798	0.000298748	0.881356	0.000168296	0.927141	1.4664e-06	0.881782	2.41134e-06	0.881124	0.000678025	0.748971	0.00141163	0.750227	FALSE
chr12	21634045	G	A	chr12_21634045_G_A	-0.0190674	0.555514	0.0190674	0.541479	0.0134827	0.399545	-0.000250444	0.508822	0.000250444	0.494659	0.0263128	0.904657	-0.000516941	0.837068	0.000516941	0.823997	0.000348104	0.876405	-6.66247e-06	0.79345	6.66247e-06	0.78032	-0.00243422	0.635708	0.00243422	0.621642	FALSE
chr12	21634074	T	A	chr12_21634074_T_A	0.00125816	0.840542	0.00505788	0.843444	0.00747692	0.759662	1.10878e-05	0.845111	3.71257e-05	0.848296	0.0263954	0.904356	3.08124e-05	0.917444	0.000125815	0.92059	0.00019221	0.918846	2.66108e-07	0.921301	9.06599e-07	0.924362	0.000166728	0.858854	0.000624037	0.861979	FALSE
chr12	21634123	T	G	chr12_21634123_T_G	0.0109154	0.677371	0.0114698	0.686535	0.00804838	0.716543	9.05604e-05	0.695356	9.45152e-05	0.706307	0.0295235	0.896034	0.000247002	0.868936	0.000272984	0.87632	0.000236045	0.906731	2.11948e-06	0.867565	2.30483e-06	0.875168	0.00134017	0.723761	0.00146403	0.732679	FALSE
chr12	21634172	C	G	chr12_21634172_C_G	-0.0341645	0.361203	0.0381095	0.353862	0.0279523	0.11896	-0.000878769	0.248375	0.00100351	0.244136	0.0302825	0.894069	-0.0011731	0.738224	0.0012443	0.730269	0.000855193	0.767388	-3.1482e-05	0.59522	3.37331e-05	0.585935	-0.00493355	0.435337	0.00533369	0.425931	FALSE
chr12	21634821	C	T	chr12_21634821_C_T	-0.0373096	0.348588	0.0373096	0.33829	0.0111705	0.515829	-0.000435958	0.393391	0.000435958	0.382086	0.0634152	0.815257	-0.00248671	0.634339	0.00248671	0.622289	0.000708914	0.794457	-2.9393e-05	0.61521	2.9393e-05	0.602061	-0.0069708	0.348886	0.0069708	0.338599	FALSE
chr12	21634986	A	C	chr12_21634986_A_C	0.00982045	0.6742	0.0115224	0.683149	0.00705407	0.792367	7.39469e-05	0.712499	8.43536e-05	0.722621	0.0831018	0.773173	0.000902207	0.750871	0.0010366	0.758309	0.00056832	0.823301	6.61887e-06	0.774638	7.44064e-06	0.781913	0.00200391	0.626228	0.00235006	0.635241	FALSE
chr12	21639160	C	T	chr12_21639160_C_T	0.0149164	0.579439	0.0169061	0.588897	0.014757	0.361904	0.000279584	0.492076	0.000299581	0.50096	0.0210839	0.918153	0.000285329	0.853898	0.000324441	0.86295	0.000300826	0.888444	5.05089e-06	0.801044	5.44399e-06	0.809914	0.00147197	0.691776	0.0017165	0.70084	FALSE
chr12	21639187	G	A	chr12_21639187_G_A	0.0126416	0.642345	0.0126416	0.655928	0.00800906	0.714853	9.6825e-05	0.670861	9.6825e-05	0.686389	0.0198358	0.921348	0.000234892	0.870915	0.000234892	0.883894	0.000159579	0.928476	1.82097e-06	0.872483	1.82097e-06	0.885445	0.00130841	0.738916	0.00130841	0.752468	FALSE
chr12	21639335	G	A	chr12_21639335_G_A	0.00885485	0.662299	0.0112805	0.672142	0.00992579	0.586755	8.21251e-05	0.642804	0.000108042	0.653159	0.0126348	0.94411	0.000130041	0.902675	0.000146603	0.910767	0.000127588	0.939944	1.24938e-06	0.891591	1.42634e-06	0.899683	0.000849516	0.796951	0.000938438	0.806007	FALSE
chr12	21639477	C	T	chr12_21639477_C_T	0.0193216	0.502205	0.0208865	0.512555	0.0114255	0.497546	0.000256751	0.486192	0.000267483	0.49761	0.0130254	0.943121	0.000235002	0.868716	0.000260893	0.877593	0.000146543	0.933669	3.17298e-06	0.836546	3.35054e-06	0.845953	0.00149896	0.696774	0.00163552	0.707505	FALSE
chr12	21640852	G	A	chr12_21640852_G_A	-0.0515271	0.273797	0.0515271	0.266657	0.0155273	0.32628	-0.000847375	0.29149	0.000847375	0.28397	0.00904616	0.958688	-0.000489939	0.84594	0.000489939	0.833105	0.000136034	0.938292	-7.75471e-06	0.785042	7.75471e-06	0.771766	-0.00284707	0.600239	0.00284707	0.586367	FALSE
chr12	21641040	A	G	chr12_21641040_A_G	0.0273636	0.41665	0.0273636	0.429151	0.0101376	0.575193	0.000286052	0.449355	0.000286052	0.463059	0.0149213	0.937821	0.00045003	0.826318	0.00045003	0.83953	0.000155733	0.931665	4.7802e-06	0.805722	4.7802e-06	0.819751	0.0023453	0.615843	0.0023453	0.62939	FALSE
chr12	21643066	A	G	chr12_21643066_A_G	0.0111912	0.659536	0.0124099	0.669379	0.0107749	0.533999	0.000129623	0.629093	0.000138895	0.639706	0.239643	0.513676	0.00239344	0.607077	0.00270815	0.614984	0.00253797	0.531938	2.75115e-05	0.592249	2.99057e-05	0.601197	0.00272322	0.564077	0.0030662	0.573275	FALSE
chr12	21643106	A	G	chr12_21643106_A_G	0.191999	0.0456131	0.191999	0.0472986	0.0329773	0.0943135	0.00696309	0.0586016	0.00696309	0.059728	0.285831	0.457591	0.0574324	0.0944411	0.0574324	0.0983492	0.00919584	0.203215	0.00202727	0.0832214	0.00202727	0.0852125	0.0492656	0.0289491	0.0492656	0.0305975	FALSE
chr12	21643107	G	A	chr12_21643107_G_A	-0.00821646	0.691686	0.0113375	0.68323	0.00898628	0.649314	-7.97556e-05	0.70118	0.000102006	0.692498	0.236659	0.517961	-0.0019816	0.624127	0.00255778	0.616453	0.002137	0.579302	-1.91123e-05	0.64143	2.322e-05	0.6337	-0.00199438	0.605957	0.00270575	0.597695	FALSE
chr12	21644893	C	A	chr12_21644893_C_A	-0.00612047	0.737216	0.00975797	0.729773	0.0167637	0.289089	-7.91349e-05	0.629932	0.000152052	0.624176	0.240532	0.51282	-0.00160454	0.656036	0.00240303	0.649549	0.00397682	0.415716	-2.12304e-05	0.58466	3.7237e-05	0.578607	-0.00154024	0.634337	0.0025946	0.627852	FALSE
chr12	21645236	T	C	chr12_21645236_T_C	0.161423	0.0559227	0.161423	0.0575022	0.0376983	0.067159	0.00619627	0.0554616	0.00619627	0.0560406	0.315604	0.427001	0.0527233	0.098703	0.0527233	0.102305	0.0122621	0.142088	0.00207776	0.0733937	0.00207776	0.0751512	0.0410388	0.0368736	0.0410388	0.0377421	FALSE
chr12	21645422	G	T	chr12_21645422_G_T	0.287799	0.0191171	0.287799	0.0202634	0.0589402	0.0247129	0.0184946	0.0190042	0.0184946	0.0199261	0.332296	0.411545	0.0997588	0.0459153	0.0997588	0.0480475	0.0203405	0.0689249	0.00666771	0.0297167	0.00666771	0.0305574	0.0739413	0.0114905	0.0739413	0.0124134	TRUE
chr12	21650985	A	C	chr12_21650985_A_C	-0.00334925	0.783516	0.00706624	0.784295	0.00723993	0.778475	-2.55376e-05	0.795687	5.3078e-05	0.796613	0.022116	0.920036	-9.24303e-05	0.921619	0.000173137	0.922933	0.000160294	0.932385	-6.63994e-07	0.923594	1.27438e-06	0.925123	-0.000195309	0.851183	0.000706607	0.851705	FALSE
chr12	21651074	A	G	chr12_21651074_A_G	0.0178445	0.538646	0.0178445	0.552226	0.0133071	0.408346	0.000231479	0.483788	0.000231479	0.497755	0.0208933	0.923558	0.000440998	0.837457	0.000440998	0.850536	0.000263231	0.902569	5.52099e-06	0.800648	5.52099e-06	0.813965	0.00196897	0.659273	0.00196897	0.673014	FALSE
chr12	21656873	C	T	chr12_21656873_C_T	-0.0364848	0.378101	0.0364848	0.368379	0.0123286	0.453355	-0.000459652	0.419068	0.000459652	0.407658	0.469698	0.30153	-0.0187041	0.291496	0.0187041	0.283268	0.0057798	0.315535	-0.000235294	0.329596	0.000235294	0.320484	-0.008989	0.309436	0.008989	0.301459	FALSE
chr12	21656937	T	C	chr12_21656937_T_C	-0.177151	0.0532134	0.177151	0.0513817	0.0509629	0.0348128	-0.0100344	0.0412371	0.0100344	0.0400657	0.528339	0.264174	-0.0975595	0.0517784	0.0975595	0.0498077	0.027459	0.0378476	-0.00555846	0.0370945	0.00555846	0.0361432	-0.042787	0.0392853	0.042787	0.0376467	TRUE
chr12	21657194	G	C	chr12_21657194_G_C	-0.000341857	0.758827	0.00812066	0.765402	0.0166616	0.29234	2.95874e-06	0.66514	0.000120833	0.672447	0.705218	0.162696	-0.000329322	0.496763	0.00597581	0.501943	0.0116305	0.147658	5.65244e-07	0.447702	8.83893e-05	0.453874	5.24001e-05	0.763921	0.00122108	0.770186	FALSE
chr12	21657573	C	G	chr12_21657573_C_G	-0.000892802	0.244807	0.0604203	0.247541	0.0209653	0.201451	-5.50374e-05	0.217947	0.00142342	0.220147	0.862631	0.0563473	-0.000187189	0.11645	0.0520009	0.118345	0.0180986	0.0760911	-3.08101e-05	0.125432	0.00122593	0.127208	-0.000530352	0.474337	0.00448418	0.476854	FALSE
chr12	21678135	G	T	chr12_21678135_G_T	-0.0131092	0.450934	0.0276295	0.447136	0.0144032	0.36531	-0.000273267	0.416793	0.000449219	0.413207	0.23039	0.52581	-0.00199707	0.477159	0.00572581	0.474752	0.00322622	0.470244	-4.33064e-05	0.441509	8.86263e-05	0.43812	-0.00293917	0.371207	0.00663576	0.368454	FALSE
chr12	21690642	C	T	chr12_21690642_C_T	-0.0034264	0.851125	0.0050715	0.843809	0.00431077	0.980427	-1.76449e-05	0.911185	2.422e-05	0.903662	0.676252	0.163367	-0.00259255	0.586586	0.00347692	0.579735	0.00295743	0.494786	-1.32583e-05	0.702876	1.67929e-05	0.696167	-0.000474777	0.82593	0.000900329	0.818618	FALSE
chr12	21698049	T	C	chr12_21698049_T_C	0.0303631	0.409544	0.0303631	0.421636	0.0126967	0.435085	0.000378455	0.418061	0.000378455	0.430811	0.582722	0.231641	0.017145	0.274597	0.017145	0.283076	0.0073614	0.252475	0.000212694	0.301554	0.000212694	0.31097	0.00672944	0.360701	0.00672944	0.371278	FALSE
chr12	21700078	G	A	chr12_21700078_G_A	-0.349172	0.0141797	0.349172	0.0133594	0.0475767	0.0414874	-0.0167008	0.0214783	0.0167008	0.0206678	0.391084	0.357412	-0.139547	0.030535	0.139547	0.0291951	0.0172928	0.083141	-0.00629952	0.0289797	0.00629952	0.0279857	-0.0872239	0.00881541	0.0872239	0.00831902	TRUE
chr12	21941980	G	A	chr12_21941980_G_A	-0.028134	0.4001	0.0336623	0.393909	0.018379	0.248427	-0.000572654	0.341776	0.000665891	0.337135	0.722592	0.150218	-0.020559	0.224534	0.0249485	0.220481	0.0132919	0.122166	-0.000421057	0.218741	0.000495087	0.215496	-0.00453816	0.458873	0.00507487	0.451215	FALSE
chr12	22018879	G	A	chr12_22018879_G_A	0.00322392	0.774743	0.00766138	0.777815	0.0104016	0.559905	4.0287e-05	0.739784	8.33832e-05	0.742629	0.356738	0.385705	0.000990707	0.62711	0.00243546	0.629781	0.00367379	0.435773	1.2312e-05	0.616042	2.62525e-05	0.618988	0.000793941	0.687703	0.00190228	0.69033	FALSE
chr12	22029116	A	G	chr12_22029116_A_G	0.00986259	0.607827	0.0152059	0.612826	0.0113801	0.499349	0.000162624	0.572937	0.000198166	0.579507	0.036615	0.877317	0.000499599	0.811866	0.000656251	0.814108	0.000447291	0.852992	8.09201e-06	0.776145	9.13696e-06	0.779856	0.00163393	0.627449	0.00241517	0.631715	FALSE
chr12	22029214	A	G	chr12_22029214_A_G	0.00984321	0.642146	0.015162	0.646977	0.011547	0.501617	0.000219477	0.613704	0.000253914	0.618424	0.050239	0.844915	0.000302787	0.819438	0.000643201	0.823892	0.000534251	0.831033	7.65444e-06	0.786358	9.84651e-06	0.791081	0.00126078	0.656927	0.00227067	0.66184	FALSE
chr12	22066296	G	A	chr12_22066296_G_A	-0.0124545	0.667533	0.0124545	0.654	0.00717176	0.781717	-9.45997e-05	0.70925	9.45997e-05	0.694245	0.607314	0.209601	-0.00742595	0.422894	0.00742595	0.412638	0.00432246	0.395794	-5.54515e-05	0.503466	5.54515e-05	0.491391	-0.00253743	0.620896	0.00253743	0.607876	FALSE
chr12	22066686	T	C	chr12_22066686_T_C	-0.0589475	0.273507	0.0596058	0.268333	0.0341383	0.09222	-0.00268584	0.185698	0.0026955	0.183792	0.52858	0.25796	-0.0334699	0.211664	0.0338556	0.207231	0.0187163	0.0804145	-0.00154087	0.150456	0.00154653	0.149099	-0.0129698	0.238116	0.0131286	0.233623	FALSE
chr12	22083421	G	C	chr12_22083421_G_C	-0.00305818	0.57531	0.019448	0.577194	0.0144467	0.364756	2.37147e-05	0.534454	0.000280017	0.537387	0.441383	0.319322	-0.0013281	0.458091	0.00772998	0.459835	0.00632992	0.291548	6.8688e-06	0.434003	0.000110078	0.43685	-0.000878098	0.479697	0.0049272	0.480875	FALSE
chr12	22083559	C	A	chr12_22083559_C_A	-0.0048997	0.75619	0.00833599	0.753139	0.0090039	0.647586	-4.15801e-05	0.747861	7.38164e-05	0.744718	0.454128	0.310401	-0.00183911	0.569005	0.00360582	0.566574	0.00407783	0.408002	-1.51299e-05	0.593539	3.17017e-05	0.591513	-0.00127824	0.664403	0.00210712	0.660985	FALSE
chr12	22083654	C	T	chr12_22083654_C_T	-0.00397538	0.63172	0.0138549	0.627657	0.00770166	0.74462	-2.50257e-05	0.673385	0.000109297	0.669051	0.45234	0.311565	-0.00233304	0.455562	0.00641676	0.452323	0.00343578	0.452831	-1.60862e-05	0.519658	4.9912e-05	0.515819	-0.00101942	0.538543	0.00346158	0.53457	FALSE
chr12	22083729	G	A	chr12_22083729_G_A	-0.0106742	0.723295	0.010909	0.713719	0.00845106	0.687383	-9.1895e-05	0.742743	9.37966e-05	0.732942	0.416724	0.337302	-0.00427495	0.57345	0.00438788	0.566218	0.00353064	0.446289	-3.68834e-05	0.610034	3.77982e-05	0.601705	-0.00271369	0.632724	0.0027518	0.623695	FALSE
chr12	22083857	A	G	chr12_22083857_A_G	-0.0194197	0.500932	0.0243533	0.493126	0.00890503	0.653722	-0.000203563	0.563884	0.000237318	0.554806	0.355047	0.387329	-0.00700601	0.425106	0.00886578	0.4186	0.00319037	0.474558	-7.49588e-05	0.476601	8.76829e-05	0.468595	-0.00512409	0.403754	0.00640393	0.397351	FALSE
chr12	22083952	G	A	chr12_22083952_G_A	-0.0495128	0.265799	0.0495128	0.257453	0.0140707	0.37929	-0.000718316	0.28963	0.000718316	0.281457	0.269624	0.477189	-0.0138807	0.307455	0.0138807	0.298537	0.00389706	0.422553	-0.000206233	0.308713	0.000206233	0.298996	-0.0127793	0.196857	0.0127793	0.190517	FALSE
chr12	22110285	C	T	chr12_22110285_C_T	-0.188158	0.0489688	0.188158	0.0474278	0.0238551	0.167051	-0.00501056	0.0784059	0.00501056	0.0770332	0.539705	0.245028	-0.110451	0.046398	0.110451	0.0445921	0.0136643	0.127718	-0.00311427	0.066253	0.00311427	0.0646525	-0.0402957	0.0399955	0.0402957	0.0390368	FALSE
chr12	22110478	G	C	chr12_22110478_G_C	0.00851125	0.42882	0.0279707	0.435583	0.00752319	0.758234	8.17293e-05	0.526129	0.000216648	0.534548	0.553288	0.23786	0.00243206	0.284608	0.016873	0.289078	0.00419353	0.404702	3.05254e-05	0.379491	0.000130649	0.386237	0.00296775	0.375672	0.00587992	0.382738	FALSE
chr12	22110552	G	A	chr12_22110552_G_A	0.00638633	0.589055	0.0151066	0.597026	0.0112237	0.514713	0.000112895	0.574797	0.000172269	0.584072	0.524102	0.256253	0.00341357	0.417003	0.00828025	0.420924	0.00562448	0.324248	5.6042e-05	0.441785	8.91576e-05	0.44735	0.00138781	0.537003	0.0033409	0.543304	FALSE
chr12	22110665	G	A	chr12_22110665_G_A	-0.022268	0.489097	0.0243035	0.4796	0.014607	0.371411	-0.000421924	0.439318	0.000434377	0.430431	0.46489	0.298194	-0.0107642	0.361558	0.0114453	0.354471	0.00705695	0.272756	-0.000203766	0.347619	0.000207932	0.340294	-0.00545278	0.405166	0.00599902	0.397137	FALSE
chr12	22110679	T	G	chr12_22110679_T_G	-0.00658155	0.509772	0.0210756	0.505715	0.00714965	0.787291	-5.1845e-05	0.593256	0.000161444	0.589038	0.46067	0.30107	-0.00181133	0.36702	0.0104768	0.364694	0.00339584	0.461649	-1.46977e-05	0.454298	8.17197e-05	0.450672	-0.00199597	0.430434	0.00498118	0.427292	FALSE
chr12	22110703	T	C	chr12_22110703_T_C	0.0224817	0.512195	0.0252227	0.516648	0.0134644	0.406763	0.00042197	0.491722	0.000447821	0.495418	0.453658	0.306433	0.0120818	0.384468	0.0131976	0.388174	0.00624095	0.302814	0.000222174	0.388626	0.000232251	0.391018	0.00487797	0.454559	0.00559252	0.458676	FALSE
chr12	22110783	C	T	chr12_22110783_C_T	-0.0277489	0.437469	0.028545	0.428058	0.0187085	0.247878	-0.000456394	0.383305	0.000473533	0.375447	0.375177	0.369033	-0.0119913	0.364863	0.0122269	0.358001	0.00658761	0.280068	-0.000181387	0.338187	0.000186459	0.330817	-0.00687235	0.35745	0.00705972	0.34983	FALSE
chr12	22110926	C	T	chr12_22110926_C_T	-0.0147766	0.629204	0.0147766	0.615208	0.0113357	0.503386	-0.000170412	0.60765	0.000170412	0.592627	0.246036	0.503855	-0.00364077	0.574021	0.00364077	0.562392	0.00268287	0.518247	-4.13861e-05	0.567796	4.13861e-05	0.554761	-0.00380774	0.531205	0.00380774	0.518729	FALSE
chr12	22121158	G	A	chr12_22121158_G_A	0.133595	0.0773031	0.133595	0.0795701	0.0296075	0.107284	0.00414606	0.082395	0.00414606	0.0839687	0.3263	0.417228	0.0447064	0.11833	0.0447064	0.122655	0.00970784	0.187482	0.00139707	0.100173	0.00139707	0.102887	0.0346698	0.0518885	0.0346698	0.0534021	FALSE
chr12	22121502	G	A	chr12_22121502_G_A	-0.0294792	0.446816	0.0323961	0.439548	0.0131595	0.420964	-0.00039351	0.459415	0.000426008	0.45276	0.37598	0.3719	-0.00932399	0.399835	0.010571	0.393641	0.00494073	0.359588	-0.000122984	0.404827	0.000136877	0.398793	-0.00705178	0.367493	0.00785842	0.361388	FALSE
chr12	22121630	A	C	chr12_22121630_A_C	0.0239465	0.477876	0.0239465	0.490466	0.0194183	0.230316	0.000527884	0.374763	0.000527884	0.385495	0.37028	0.376436	0.00824404	0.396673	0.00824404	0.406632	0.00697105	0.265807	0.000173705	0.329896	0.000173705	0.340741	0.00628801	0.375067	0.00628801	0.385191	FALSE
chr12	22121678	G	A	chr12_22121678_G_A	-0.00507578	0.620921	0.0144489	0.614294	0.00983197	0.591593	-4.0174e-05	0.624618	0.000134775	0.616087	0.367776	0.378422	-0.00245046	0.492587	0.00505961	0.48573	0.0036454	0.440639	-2.09267e-05	0.51616	4.72602e-05	0.509099	-0.00145609	0.504023	0.00384426	0.49706	FALSE
chr12	22146296	T	C	chr12_22146296_T_C	0.0262268	0.436275	0.027356	0.445803	0.00774949	0.733745	0.000222971	0.529989	0.00023075	0.54041	0.267528	0.476555	0.00698979	0.432314	0.00722489	0.440163	0.00202696	0.585866	5.6626e-05	0.49768	5.82457e-05	0.50663	0.00655001	0.354327	0.00686441	0.362342	FALSE
chr12	22146322	G	A	chr12_22146322_G_A	0.0112833	0.541746	0.0199846	0.543124	0.00881529	0.656949	0.000213278	0.585778	0.000267523	0.58661	0.287414	0.454668	0.00380822	0.482542	0.00629546	0.483551	0.00261209	0.538685	6.88931e-05	0.520638	8.45528e-05	0.522377	0.00324404	0.442148	0.00549566	0.443051	FALSE
chr12	22146397	C	T	chr12_22146397_C_T	-0.0108286	0.653724	0.0136884	0.648408	0.009501	0.615204	-0.000109875	0.658793	0.00013479	0.653477	0.351747	0.390845	-0.0039951	0.532608	0.00485447	0.528232	0.00335041	0.462312	-3.94939e-05	0.553187	4.71901e-05	0.548468	-0.00289153	0.547228	0.0035775	0.542104	FALSE
chr12	22146678	G	A	chr12_22146678_G_A	0.0129484	0.578661	0.015475	0.588674	0.00666631	0.82605	9.13101e-05	0.651963	0.000105595	0.663148	0.55236	0.245045	0.00725294	0.382799	0.00856309	0.389459	0.00373933	0.434417	5.19898e-05	0.473425	5.93968e-05	0.481789	0.00290106	0.507736	0.00352668	0.516816	FALSE
chr12	22146703	T	C	chr12_22146703_T_C	0.000196632	0.61285	0.0145576	0.610739	0.00813222	0.71071	9.8493e-06	0.640516	0.000123048	0.638147	0.560035	0.240243	-0.000388027	0.402995	0.00826102	0.401072	0.00456634	0.380297	1.23304e-06	0.463441	6.99813e-05	0.461765	2.38182e-05	0.546304	0.00319005	0.544062	FALSE
chr12	22146851	T	C	chr12_22146851_T_C	-0.006252	0.29161	0.0456166	0.293199	0.0125774	0.44136	-4.84875e-05	0.326512	0.000568291	0.329114	0.611576	0.21013	-0.00229742	0.189776	0.0278126	0.19066	0.00776551	0.238833	-1.25625e-05	0.230479	0.000350774	0.231953	-0.00156089	0.264957	0.00942408	0.266562	FALSE
chr12	22147134	G	T	chr12_22147134_G_T	0.0248319	0.483881	0.0248319	0.496032	0.0418846	0.052391	0.0010571	0.287683	0.0010571	0.294333	0.541423	0.253775	0.014366	0.348822	0.014366	0.357718	0.0227697	0.0504003	0.000610533	0.222983	0.000610533	0.228033	0.00545914	0.432521	0.00545914	0.443235	FALSE
chr12	22160482	C	T	chr12_22160482_C_T	-0.049608	0.313773	0.049608	0.30554	0.0137653	0.394168	-0.000844734	0.336463	0.000844734	0.328813	0.473016	0.296913	-0.0257349	0.248556	0.0257349	0.241405	0.0068005	0.283613	-0.000445174	0.273347	0.000445174	0.266318	-0.0112819	0.259489	0.0112819	0.252567	FALSE
chr12	22160514	T	C	chr12_22160514_T_C	0.151081	0.0636551	0.151081	0.0657571	0.019282	0.229321	0.00288915	0.103665	0.00288915	0.105921	0.515352	0.268148	0.0821142	0.061157	0.0821142	0.063684	0.009913	0.182729	0.00156941	0.0887215	0.00156941	0.0908725	0.0343649	0.0491183	0.0343649	0.0504831	FALSE
chr12	22160818	G	C	chr12_22160818_G_C	-0.0151738	0.594877	0.017181	0.585055	0.014811	0.348538	-0.000229254	0.536412	0.000259238	0.527378	0.436925	0.322856	-0.00610429	0.476304	0.00689756	0.469198	0.00641563	0.288541	-9.16082e-05	0.446371	0.000103458	0.438296	-0.0038522	0.503875	0.00433492	0.495468	FALSE
chr12	22163492	T	C	chr12_22163492_T_C	-0.00271291	0.603878	0.0153004	0.600739	0.00751866	0.756544	-2.33329e-05	0.649226	0.000118402	0.646443	0.472314	0.297372	-0.00167543	0.427755	0.00716244	0.425409	0.00358	0.444585	-1.44727e-05	0.495903	5.58119e-05	0.493174	-0.000550995	0.494786	0.00393001	0.492205	FALSE
chr12	22163672	C	A	chr12_22163672_C_A	0.0771496	0.187653	0.0789254	0.19154	0.0265343	0.133668	0.00219821	0.168558	0.00223867	0.17026	0.662612	0.186747	0.0520595	0.121288	0.0530999	0.124619	0.0176483	0.0799872	0.00148096	0.117024	0.00150467	0.118877	0.0146053	0.189894	0.0150436	0.193843	FALSE
chr12	22163857	C	T	chr12_22163857_C_T	0.00596464	0.553523	0.0201458	0.551795	0.00901322	0.640867	4.61489e-05	0.594979	0.000186355	0.591154	0.780906	0.114722	0.0051313	0.309023	0.0160218	0.307751	0.0070695	0.267468	3.98412e-05	0.383619	0.000148552	0.380881	0.000455722	0.648064	0.00228179	0.646565	FALSE
chr12	22250987	C	T	chr12_22250987_C_T	0.797674	0.0012549	0.797674	0.00133909	0.106281	0.00391016	0.0868043	0.00182449	0.0868043	0.00202538	0.524607	0.266615	0.434672	0.00246637	0.434672	0.00273726	0.0564696	0.00650858	0.0478935	0.00209714	0.0478935	0.00239397	0.200281	0.00080535	0.200281	0.000850763	TRUE
chr12	22268430	T	C	chr12_22268430_T_C	0.0702676	0.174608	0.0702676	0.180551	0.0155605	0.325889	0.00111835	0.20734	0.00111835	0.213272	0.690774	0.172661	0.0485745	0.103787	0.0485745	0.10782	0.0107737	0.164178	0.000775061	0.13877	0.000775061	0.142604	0.0123807	0.1894	0.0123807	0.196273	FALSE
chr12	22268816	C	T	chr12_22268816_C_T	0.00688871	0.571024	0.0165764	0.575386	0.00724626	0.770725	5.11577e-05	0.636408	0.000128118	0.640799	0.621489	0.21058	0.00431446	0.350211	0.0103249	0.353167	0.00450131	0.385738	3.18198e-05	0.440746	7.96717e-05	0.444288	0.00141957	0.525823	0.00342347	0.52997	FALSE
chr12	22268822	C	T	chr12_22268822_C_T	0.00143134	0.791876	0.00662213	0.795691	0.00853308	0.681335	9.78795e-06	0.771709	5.75255e-05	0.775344	0.615279	0.213948	0.000853612	0.523074	0.00406657	0.525646	0.00525037	0.34067	5.77586e-06	0.55328	3.53292e-05	0.555523	0.000366801	0.725791	0.00145609	0.729367	FALSE
chr12	22287754	A	G	chr12_22287754_A_G	0.0190768	0.521927	0.0190768	0.535319	0.0145448	0.359235	0.00028113	0.458555	0.00028113	0.471831	0.240235	0.51288	0.00410261	0.511653	0.00410261	0.522615	0.00364272	0.447306	6.1628e-05	0.462136	6.1628e-05	0.47451	0.00469219	0.439854	0.00469219	0.451775	FALSE
chr12	22287764	C	T	chr12_22287764_C_T	0.00200165	0.728737	0.00905183	0.732949	0.00648369	0.838477	8.00538e-06	0.77721	5.65616e-05	0.78185	0.24109	0.512041	0.000260282	0.641842	0.00222993	0.645076	0.0015034	0.657103	1.01443e-06	0.697701	1.34397e-05	0.70144	0.000630389	0.639621	0.00221827	0.643272	FALSE
chr12	22288385	A	G	chr12_22288385_A_G	0.000835042	0.697193	0.0109212	0.695194	0.00758122	0.74399	-1.03272e-05	0.770168	6.67347e-05	0.766521	0.51018	0.270242	0.000436831	0.548255	0.00506254	0.544605	0.00385999	0.427134	-4.59503e-06	0.629441	3.09814e-05	0.625054	0.000296934	0.617531	0.00284707	0.613181	FALSE
chr12	22288655	T	C	chr12_22288655_T_C	0.261507	0.0230057	0.261507	0.024067	0.0463666	0.0432598	0.012429	0.0275601	0.012429	0.0282663	0.510594	0.272884	0.133084	0.0276609	0.133084	0.0289548	0.0234491	0.0486747	0.00626993	0.0268553	0.00626993	0.0274972	0.0652984	0.0146536	0.0652984	0.0156097	TRUE
chr12	22289037	T	C	chr12_22289037_T_C	0.00372953	0.798686	0.0059963	0.808795	0.0081289	0.711311	2.89388e-05	0.79756	5.14281e-05	0.808515	0.322314	0.417493	0.00131379	0.67342	0.00198915	0.682411	0.00262238	0.522884	1.03346e-05	0.693657	1.70351e-05	0.703042	0.00106388	0.711248	0.0016514	0.721467	FALSE
chr12	22321305	C	G	chr12_22321305_C_G	-0.0133296	0.538114	0.0190842	0.528127	0.00983466	0.593406	-0.000131696	0.562439	0.000180734	0.551344	0.519599	0.268437	-0.00663763	0.362947	0.00980959	0.356571	0.00519205	0.350072	-6.74537e-05	0.412867	9.44839e-05	0.404674	-0.00337584	0.452	0.00460168	0.442934	FALSE
chr12	22321435	T	C	chr12_22321435_T_C	0.109179	0.114484	0.109179	0.118956	0.0182194	0.261125	0.00236196	0.151669	0.00236196	0.155655	0.632156	0.204438	0.0679736	0.0793518	0.0679736	0.0829103	0.0114509	0.153677	0.00146012	0.10912	0.00146012	0.112368	0.0229385	0.106592	0.0229385	0.110758	FALSE
chr12	22333850	G	A	chr12_22333850_G_A	0.00829807	0.680968	0.0106396	0.691131	0.00794659	0.724982	6.80059e-05	0.714253	8.24082e-05	0.725712	0.568012	0.240321	0.00484449	0.462	0.00615413	0.469234	0.0044853	0.384055	3.91999e-05	0.521786	4.72552e-05	0.530533	0.00196897	0.621883	0.00243899	0.631159	FALSE
chr12	22395615	A	C	chr12_22395615_A_C	0.0221213	0.355811	0.0396673	0.357039	0.0154921	0.35161	0.000678297	0.350617	0.000836246	0.349831	0.0642489	0.814342	0.00110809	0.640164	0.00248676	0.641791	0.000940521	0.752942	3.80031e-05	0.572761	5.04345e-05	0.57469	0.00327262	0.365929	0.00705496	0.367255	FALSE
chr12	22395907	G	A	chr12_22395907_G_A	0.00175007	0.881798	0.00331704	0.889928	0.00764234	0.747186	1.22616e-05	0.877925	2.69071e-05	0.886455	0.258936	0.486689	0.000543434	0.782977	0.000939155	0.787084	0.00201589	0.588618	3.88587e-06	0.794759	7.58288e-06	0.799343	0.000506534	0.815758	0.00090668	0.823514	FALSE
chr12	22395931	A	G	chr12_22395931_A_G	0.00473462	0.781884	0.00661549	0.79115	0.00506381	0.948533	2.27682e-05	0.849695	3.26709e-05	0.858557	0.288239	0.452412	0.00162736	0.641787	0.00197805	0.649318	0.00144535	0.663673	7.81521e-06	0.724242	9.66156e-06	0.732287	0.00131794	0.681561	0.00177843	0.690312	FALSE
chr12	22397348	T	A	chr12_22397348_T_A	0.0149715	0.603443	0.0149715	0.616514	0.0093011	0.627962	0.000135683	0.614357	0.000135683	0.629249	0.272272	0.472241	0.00368528	0.543492	0.00368528	0.55447	0.0025781	0.52846	3.41391e-05	0.559802	3.41391e-05	0.571827	0.00373787	0.502949	0.00373787	0.515308	FALSE
chr12	22409047	T	G	chr12_22409047_T_G	-0.00818397	0.763866	0.00818397	0.748841	0.00736408	0.768457	-5.95919e-05	0.793906	5.95919e-05	0.777896	0.16469	0.621675	-0.00146538	0.722479	0.00146538	0.710001	0.00122193	0.69806	-1.0692e-05	0.751287	1.0692e-05	0.737829	-0.00208806	0.678043	0.00208806	0.663762	FALSE
chr12	22409244	G	C	chr12_22409244_G_C	-0.053546	0.247362	0.053546	0.239212	0.0272222	0.127713	-0.00149	0.178918	0.00149	0.174546	0.281909	0.460019	-0.0151923	0.287811	0.0151923	0.279305	0.00766278	0.242561	-0.000423013	0.21021	0.000423013	0.20389	-0.0139194	0.17913	0.0139194	0.172944	FALSE
chr12	22409632	A	G	chr12_22409632_A_G	0.0265655	0.441709	0.0265655	0.454527	0.0152928	0.332903	0.00043438	0.391606	0.00043438	0.404189	0.494725	0.282197	0.0132862	0.316411	0.0132862	0.325754	0.00762032	0.244628	0.000219337	0.302453	0.000219337	0.312073	0.00628325	0.363329	0.00628325	0.374913	FALSE
chr12	22410436	A	C	chr12_22410436_A_C	0.0475454	0.281115	0.0475454	0.290103	0.0139937	0.382901	0.000752132	0.302166	0.000752132	0.31067	0.31149	0.428716	0.0147695	0.291801	0.0147695	0.301381	0.00432523	0.396272	0.000230274	0.296565	0.000230274	0.306298	0.0119583	0.214437	0.0119583	0.221316	FALSE
chr12	22417227	A	G	chr12_22417227_A_G	0.00108301	0.854861	0.00449679	0.856609	0.00454835	0.965435	5.24597e-06	0.903073	2.25993e-05	0.904818	0.0955571	0.746946	0.000247161	0.857023	0.000492188	0.855218	0.000429162	0.85761	1.2382e-06	0.892569	2.4779e-06	0.892294	0.000281055	0.810205	0.000986074	0.811275	FALSE
chr12	22424276	T	G	chr12_22424276_T_G	0.0319749	0.379945	0.0319749	0.39038	0.019357	0.227454	0.000637485	0.312995	0.000637485	0.32233	0.132761	0.677027	0.00444554	0.511527	0.00444554	0.522691	0.00257622	0.528582	8.896e-05	0.424564	8.896e-05	0.436306	0.00764565	0.320116	0.00764565	0.32961	FALSE
chr12	22473909	T	A	chr12_22473909_T_A	0.0131852	0.630869	0.0131852	0.644478	0.0080737	0.70573	0.000101728	0.664324	0.000101728	0.679451	0.300405	0.443624	0.00391689	0.534551	0.00391689	0.545909	0.00245116	0.542954	3.04153e-05	0.575036	3.04153e-05	0.587703	0.00332026	0.530483	0.00332026	0.543186	FALSE
chr12	22473990	C	T	chr12_22473990_C_T	-0.048353	0.274141	0.048353	0.265546	0.0162604	0.302159	-0.000804257	0.271266	0.000804257	0.263528	0.235989	0.520386	-0.011949	0.3375	0.011949	0.328685	0.00387354	0.422667	-0.000200936	0.313212	0.000200936	0.303719	-0.0126649	0.201412	0.0126649	0.194994	FALSE
chr12	22529747	G	T	chr12_22529747_G_T	-0.0167098	0.603347	0.0167098	0.58922	0.0105509	0.55117	-0.000199417	0.587062	0.000199417	0.572607	0.415398	0.339701	-0.00756098	0.446342	0.00756098	0.43616	0.00444173	0.388902	-9.16175e-05	0.465454	9.16175e-05	0.454113	-0.0042063	0.502441	0.0042063	0.489842	FALSE
chr12	22535432	A	T	chr12_22535432_A_T	-0.000533982	0.734709	0.00907881	0.74144	0.00420016	0.974479	-1.0555e-05	0.826998	4.6607e-05	0.83495	0.571802	0.233298	0.000111449	0.510732	0.00507796	0.516483	0.00239228	0.548479	-3.69935e-06	0.63819	2.58338e-05	0.645759	-0.000144497	0.673601	0.00198009	0.679884	FALSE
chr12	22535545	T	C	chr12_22535545_T_C	0.0147768	0.603767	0.0147768	0.616733	0.0063425	0.824746	0.000104707	0.676633	0.000104707	0.691606	0.645401	0.190829	0.00936602	0.373857	0.00936602	0.383846	0.00392435	0.421004	6.36847e-05	0.478552	6.36847e-05	0.490446	0.00294234	0.56399	0.00294234	0.576915	FALSE
chr12	22535667	G	A	chr12_22535667_G_A	0.0509069	0.276097	0.0526832	0.281952	0.0116762	0.485815	0.000634733	0.341504	0.000654703	0.348522	0.699992	0.156871	0.0352979	0.165638	0.0366809	0.169446	0.0081302	0.227528	0.000437131	0.226886	0.00045268	0.23196	0.00869206	0.303435	0.00886673	0.310322	FALSE
chr12	22536012	T	C	chr12_22536012_T_C	-0.00393926	0.563377	0.0183486	0.564632	0.0124516	0.453866	-3.05923e-05	0.542007	0.000212685	0.543792	0.604743	0.21519	-0.00296711	0.368416	0.0107321	0.36917	0.00769518	0.247275	-2.44621e-05	0.381556	0.000125429	0.383365	-0.000576401	0.504843	0.00396812	0.505949	FALSE
chr12	22536085	G	A	chr12_22536085_G_A	-0.00365107	0.838087	0.0054206	0.834928	0.00458426	0.940517	-1.83476e-05	0.902202	2.41472e-05	0.898883	0.551852	0.245689	-0.00169548	0.617382	0.00276838	0.613891	0.00249024	0.537542	-8.66901e-06	0.72206	1.22027e-05	0.718205	-0.000882862	0.775132	0.00122902	0.771588	FALSE
chr12	22543911	G	A	chr12_22543911_G_A	-0.000357053	0.854908	0.00451007	0.857486	0.00677618	0.818387	-7.49375e-06	0.86562	3.34814e-05	0.868174	0.881103	0.0424632	-0.000339911	0.550911	0.00401589	0.552715	0.00598079	0.30726	-6.8895e-06	0.612875	2.98682e-05	0.614841	1.27031e-05	0.932978	0.000254061	0.935548	FALSE
chr12	22544489	C	T	chr12_22544489_C_T	-0.0919635	0.147305	0.0919635	0.142922	0.0294452	0.109453	-0.00289477	0.124797	0.00289477	0.122022	0.966427	0.00154546	-0.0886991	0.0620513	0.0886991	0.0594705	0.0284407	0.0331532	-0.00279339	0.0667642	0.00279339	0.064981	-0.00291059	0.585922	0.00291059	0.572577	FALSE
chr12	22624910	A	G	chr12_22624910_A_G	0.0429761	0.309808	0.0429761	0.319446	0.00998322	0.583438	0.000416881	0.391469	0.000416881	0.403179	0.843813	0.0688622	0.0362943	0.157444	0.0362943	0.162832	0.0084275	0.218396	0.000352287	0.235567	0.000352287	0.243098	0.00345999	0.523445	0.00345999	0.535786	FALSE
chr12	22625699	C	T	chr12_22625699_C_T	0.0126725	0.611858	0.0156945	0.621157	0.0136506	0.402998	0.000276157	0.538196	0.000305886	0.547439	0.727454	0.148556	0.00984604	0.381906	0.0119198	0.388492	0.0101083	0.184994	0.000214885	0.371171	0.000235287	0.377856	0.00156406	0.650995	0.0021484	0.659223	FALSE
chr12	22627174	G	A	chr12_22627174_G_A	-0.0330386	0.355844	0.0387694	0.348861	0.0193675	0.229725	-0.000564781	0.313337	0.000709257	0.308039	0.557316	0.243435	-0.0194016	0.246439	0.0219914	0.240857	0.0108131	0.164604	-0.000342358	0.232863	0.000407648	0.228718	-0.00753608	0.306353	0.00882544	0.300238	FALSE
chr12	22631335	T	C	chr12_22631335_T_C	0.0290355	0.401582	0.0290355	0.413627	0.00991763	0.58876	0.000289394	0.444656	0.000289394	0.45853	0.152603	0.642007	0.004349	0.504993	0.004349	0.515862	0.00150947	0.653835	4.3287e-05	0.514509	4.3287e-05	0.526642	0.00692475	0.327557	0.00692475	0.337986	FALSE
chr12	22632168	G	A	chr12_22632168_G_A	0.0346073	0.365049	0.03832	0.372716	0.011792	0.490557	0.000601112	0.393511	0.00062527	0.400725	0.349788	0.396283	0.013778	0.327583	0.0151182	0.334538	0.00432718	0.408509	0.000255961	0.352216	0.000264682	0.359448	0.00886355	0.284537	0.00970831	0.290721	FALSE
chr12	22684323	C	T	chr12_22684323_C_T	-0.0717656	0.279009	0.0754715	0.275731	0.0207088	0.219323	-0.00227427	0.290136	0.00233689	0.288018	0.763075	0.126561	-0.0566726	0.16364	0.0594094	0.161168	0.0157994	0.100281	-0.00179255	0.183729	0.00183833	0.182377	-0.00904616	0.366638	0.00957334	0.363709	FALSE
chr12	22684348	A	G	chr12_22684348_A_G	-0.173245	0.0542435	0.173245	0.052668	0.0309756	0.0983675	-0.0053792	0.0643596	0.0053792	0.0633635	0.768838	0.123055	-0.132278	0.0314569	0.132278	0.0299839	0.0236902	0.0465989	-0.00408387	0.041536	0.00408387	0.0404764	-0.0238516	0.0958542	0.0238516	0.0930414	TRUE
chr12	22692817	G	C	chr12_22692817_G_C	0.012175	0.642801	0.012175	0.657116	0.0170065	0.289186	0.00020706	0.517726	0.00020706	0.532928	0.581339	0.22899	0.00735026	0.409898	0.00735026	0.420048	0.00994446	0.184025	0.000126703	0.362808	0.000126703	0.373714	0.00248345	0.5952	0.00248345	0.608565	FALSE
chr12	22693226	G	A	chr12_22693226_G_A	-0.0314763	0.399132	0.0314763	0.387652	0.0120028	0.469138	-0.000374805	0.418687	0.000374805	0.406046	0.390447	0.356951	-0.0123315	0.331729	0.0123315	0.322001	0.00467322	0.373698	-0.000145993	0.355501	0.000145993	0.344671	-0.00807596	0.311454	0.00807596	0.302269	FALSE
chr12	22693368	T	C	chr12_22693368_T_C	0.102344	0.110076	0.102344	0.113681	0.024078	0.155771	0.00248159	0.116984	0.00248159	0.119435	0.312177	0.428305	0.0316107	0.157134	0.0316107	0.16294	0.00755014	0.245964	0.000769942	0.137334	0.000769942	0.141262	0.0262175	0.0752965	0.0262175	0.0773691	FALSE
chr12	22693375	C	T	chr12_22693375_C_T	-0.0171155	0.585599	0.0171155	0.572275	0.0119999	0.469059	-0.000204538	0.545957	0.000204538	0.531375	0.279834	0.463592	-0.0046429	0.514691	0.0046429	0.503852	0.00333128	0.460895	-5.53536e-05	0.500668	5.53536e-05	0.488464	-0.00444924	0.472199	0.00444924	0.459934	FALSE
chr12	22693445	C	G	chr12_22693445_C_G	0.0126013	0.626342	0.0130938	0.636966	0.013456	0.400566	0.000176553	0.559588	0.000182403	0.570752	0.238395	0.513359	0.00322632	0.569679	0.00331873	0.57815	0.00320525	0.472092	4.47489e-05	0.530808	4.58464e-05	0.540327	0.00336154	0.523077	0.00346634	0.533367	FALSE
chr12	22693472	T	C	chr12_22693472_T_C	0.0417284	0.291843	0.0417284	0.301819	0.0151756	0.337111	0.000623568	0.290133	0.000623568	0.299504	0.227631	0.527379	0.00961259	0.35273	0.00961259	0.362585	0.00348083	0.451738	0.000144609	0.329857	0.000144609	0.340441	0.0105483	0.222883	0.0105483	0.23044	FALSE
chr12	22693508	C	T	chr12_22693508_C_T	-0.0416027	0.315825	0.0416027	0.30576	0.015911	0.311221	-0.000662059	0.300373	0.000662059	0.291163	0.193016	0.577894	-0.00788979	0.408619	0.00788979	0.398337	0.00310307	0.480637	-0.000126916	0.370458	0.000126916	0.35888	-0.0102402	0.245282	0.0102402	0.237016	FALSE
chr12	24795599	C	A	chr12_24795599_C_A	-0.00946226	0.614859	0.014654	0.604968	0.00977574	0.598514	-8.62116e-05	0.607028	0.000143056	0.595499	0.31781	0.421835	-0.00283693	0.503157	0.00466685	0.496012	0.00314151	0.478556	-2.59981e-05	0.520488	4.60339e-05	0.512022	-0.00250726	0.505278	0.00379662	0.495888	FALSE
chr12	24795606	A	G	chr12_24795606_A_G	-0.00301212	0.792161	0.00717658	0.784953	0.0144366	0.367085	-3.20598e-05	0.687923	0.000112955	0.680999	0.319131	0.420515	-0.00110874	0.645709	0.00232187	0.63906	0.00461866	0.377426	-1.29454e-05	0.58869	3.65106e-05	0.581288	-0.000687553	0.706413	0.00174191	0.69974	FALSE
chr12	24796005	C	A	chr12_24796005_C_A	-0.0207418	0.519472	0.0207418	0.505486	0.013112	0.419385	-0.000268007	0.484654	0.000268007	0.470291	0.438792	0.320628	-0.00920119	0.383642	0.00920119	0.373982	0.00575404	0.31748	-0.000118812	0.383706	0.000118812	0.372289	-0.0053464	0.413233	0.0053464	0.401403	FALSE
chr12	24796040	T	C	chr12_24796040_T_C	-0.00479622	0.859871	0.00479622	0.846263	0.00709625	0.771662	-3.49927e-05	0.865637	3.49927e-05	0.851187	0.434725	0.323567	-0.00209095	0.660902	0.00209095	0.648871	0.00305414	0.486576	-1.51535e-05	0.701967	1.51535e-05	0.688274	-0.00131477	0.766874	0.00131477	0.753513	FALSE
chr12	24796073	T	G	chr12_24796073_T_G	0.000258501	0.846986	0.00462541	0.848464	0.00622496	0.859776	3.70258e-06	0.879977	2.71105e-05	0.881757	0.435688	0.32274	0.000229919	0.685461	0.00199391	0.685154	0.00272765	0.515489	2.28171e-06	0.745093	1.17257e-05	0.744751	5.87516e-05	0.774427	0.0011925	0.775698	FALSE
chr12	24796382	T	C	chr12_24796382_T_C	0.10358	0.108077	0.10358	0.111422	0.0263293	0.134505	0.00277452	0.108137	0.00277452	0.110619	0.344515	0.396211	0.0358974	0.140715	0.0358974	0.146156	0.00906087	0.202931	0.000960155	0.121271	0.000960155	0.124571	0.0262524	0.0748267	0.0262524	0.0767505	FALSE
chr12	24803563	C	T	chr12_24803563_C_T	-0.0281071	0.44135	0.0281071	0.428664	0.0113725	0.502783	-0.000343926	0.453472	0.000343926	0.439808	0.359377	0.38384	-0.0100709	0.373343	0.0100709	0.364215	0.00408893	0.409776	-0.000123132	0.394101	0.000123132	0.382835	-0.0070883	0.346006	0.0070883	0.335525	FALSE
chr12	24803599	G	A	chr12_24803599_G_A	0.0243554	0.371754	0.0358648	0.37575	0.0299203	0.108442	0.0010114	0.24731	0.00124165	0.248171	0.388653	0.359478	0.0096866	0.323728	0.0140461	0.326816	0.0116675	0.148634	0.000397952	0.226549	0.000485149	0.228274	0.00646109	0.28909	0.00925576	0.292209	FALSE
chr12	24803639	G	T	chr12_24803639_G_T	-0.00994592	0.666297	0.0129379	0.657875	0.0107525	0.538725	-0.000120121	0.630381	0.000146403	0.621592	0.408999	0.343595	-0.00422373	0.494362	0.0054524	0.488125	0.0044066	0.387907	-5.11221e-05	0.499322	6.19151e-05	0.491882	-0.0027248	0.543833	0.00351239	0.535983	FALSE
chr12	24804116	A	G	chr12_24804116_A_G	-0.042042	0.316007	0.0476601	0.310559	0.0115987	0.489112	-0.000639592	0.361032	0.000682474	0.35537	0.441799	0.319542	-0.0191644	0.260037	0.0215955	0.254948	0.00518007	0.350814	-0.00028976	0.300347	0.000308316	0.294813	-0.010137	0.247971	0.011563	0.244056	FALSE
chr12	24814536	T	C	chr12_24814536_T_C	0.0411059	0.311615	0.0411059	0.321134	0.0174673	0.277455	0.000727459	0.287833	0.000727459	0.296726	0.524414	0.264334	0.0209244	0.226878	0.0209244	0.234104	0.00917881	0.200718	0.000370532	0.221901	0.000370532	0.228753	0.0102514	0.244845	0.0102514	0.252211	FALSE
chr12	24814674	T	C	chr12_24814674_T_C	0.0617841	0.205492	0.0617841	0.212613	0.0132224	0.41032	0.000834381	0.251748	0.000834381	0.259312	0.592931	0.223224	0.0371324	0.139631	0.0371324	0.144464	0.00789748	0.235298	0.000504714	0.181951	0.000504714	0.187755	0.0131699	0.179694	0.0131699	0.18591	FALSE
chr12	24814841	G	A	chr12_24814841_G_A	-0.0221343	0.481269	0.0244603	0.47158	0.00891	0.654766	-0.000196758	0.542335	0.000217973	0.532449	0.599841	0.218926	-0.0139789	0.305694	0.0152859	0.299356	0.00534566	0.335691	-0.000124695	0.37821	0.000136616	0.370948	-0.00456357	0.442759	0.00503994	0.434636	FALSE
chr12	24815135	T	C	chr12_24815135_T_C	0.0353821	0.338237	0.0387975	0.345634	0.0144011	0.371172	0.000538279	0.350426	0.000583608	0.357344	0.521214	0.265231	0.017711	0.248464	0.0194524	0.254225	0.00747276	0.250579	0.000264227	0.26596	0.000287339	0.271881	0.00913826	0.269634	0.00980834	0.275587	FALSE
chr12	24815197	G	A	chr12_24815197_G_A	-0.0151972	0.412966	0.034891	0.413293	0.00869008	0.669643	-0.000232669	0.490282	0.000397463	0.490698	0.487684	0.286273	-0.0097809	0.300209	0.0183341	0.299609	0.00431063	0.397404	-0.00014155	0.372943	0.000212853	0.374115	-0.00325516	0.340675	0.0082411	0.340611	FALSE
chr12	24815216	A	C	chr12_24815216_A_C	-0.0783139	0.164331	0.0783139	0.159138	0.0187244	0.251681	-0.00159287	0.182756	0.00159287	0.17867	0.478814	0.29187	-0.0374639	0.146083	0.0374639	0.141304	0.00901143	0.205645	-0.000762978	0.155734	0.000762978	0.151862	-0.0199374	0.11841	0.0199374	0.114743	FALSE
chr12	24839147	C	T	chr12_24839147_C_T	0.0168126	0.560817	0.0168126	0.574614	0.00492469	0.945016	8.86595e-05	0.690012	8.86595e-05	0.706149	0.559927	0.240748	0.00997634	0.378731	0.00997634	0.388952	0.0027731	0.510407	5.29774e-05	0.517607	5.29774e-05	0.529966	0.00376645	0.497257	0.00376645	0.510593	FALSE
chr12	24839199	T	C	chr12_24839199_T_C	0.0386308	0.318051	0.0386308	0.328787	0.00739584	0.764204	0.000281862	0.445638	0.000281862	0.458994	0.56355	0.238835	0.0215358	0.216012	0.0215358	0.223904	0.00409694	0.406384	0.000154884	0.319617	0.000154884	0.330293	0.00889849	0.265553	0.00889849	0.274658	FALSE
chr12	24839934	A	T	chr12_24839934_A_T	0.00598141	0.729119	0.00850174	0.738996	0.0054082	0.917092	3.51347e-05	0.793673	4.81144e-05	0.803904	0.451212	0.31287	0.0026538	0.530007	0.00388224	0.536973	0.00245627	0.540586	1.56489e-05	0.622522	2.19755e-05	0.630885	0.00157835	0.633308	0.00221668	0.642776	FALSE
chr12	24931666	C	T	chr12_24931666_C_T	-0.0108809	0.710795	0.0108809	0.696999	0.00587307	0.886931	-6.8706e-05	0.78056	6.8706e-05	0.765968	0.387486	0.363351	-0.00419383	0.561016	0.00419383	0.549441	0.00226513	0.562036	-2.61264e-05	0.642902	2.61264e-05	0.6298	-0.00277562	0.610123	0.00277562	0.596964	FALSE
chr12	24931899	G	A	chr12_24931899_G_A	-0.051128	0.232094	0.0582866	0.227108	0.0142977	0.374487	-0.000798169	0.271806	0.000865988	0.266832	0.419949	0.337295	-0.022726	0.210849	0.025369	0.205645	0.00598428	0.310999	-0.000351056	0.237929	0.000376095	0.233013	-0.0132763	0.171385	0.0149785	0.167625	FALSE
chr12	24949010	C	A	chr12_24949010_C_A	-0.0531594	0.249421	0.0531594	0.241094	0.025923	0.135775	-0.00137769	0.184764	0.00137769	0.180273	0.845221	0.0704135	-0.0449982	0.119752	0.0449982	0.115677	0.0219052	0.0536075	-0.00116589	0.108721	0.00116589	0.106013	-0.00431269	0.470727	0.00431269	0.458082	FALSE
chr12	24949258	C	T	chr12_24949258_C_T	-0.0662825	0.196117	0.0662825	0.189837	0.0237754	0.165413	-0.00160504	0.170796	0.00160504	0.16675	0.77572	0.119247	-0.051628	0.103927	0.051628	0.100159	0.018469	0.0744005	-0.00125009	0.106206	0.00125009	0.103775	-0.00812042	0.303437	0.00812042	0.29385	FALSE
chr12	24960285	T	G	chr12_24960285_T_G	0.0015736	0.684083	0.0109646	0.687546	0.00621142	0.863636	1.30876e-06	0.746798	6.94697e-05	0.749987	0.518046	0.269309	0.000702204	0.491303	0.00585855	0.493004	0.00323358	0.470816	-1.88962e-07	0.579241	3.72148e-05	0.580961	0.000385855	0.602314	0.00261842	0.605884	FALSE
chr12	24960312	T	C	chr12_24960312_T_C	0.0149099	0.597498	0.0154054	0.607294	0.0100695	0.580373	0.000176424	0.585176	0.000179414	0.595408	0.531257	0.261473	0.00768977	0.416776	0.00797012	0.423257	0.00529874	0.343097	9.08765e-05	0.441064	9.25677e-05	0.449321	0.00353939	0.513397	0.00366959	0.522332	FALSE
chr12	24960359	G	A	chr12_24960359_G_A	-0.137376	0.0762121	0.137376	0.0743433	0.0225304	0.174437	-0.00308085	0.100895	0.00308085	0.0989118	0.545466	0.2531	-0.0747367	0.0681801	0.0747367	0.0655894	0.0122852	0.135793	-0.00167558	0.0832948	0.00167558	0.0814963	-0.0327373	0.0567954	0.0327373	0.0553292	FALSE
chr12	24991559	A	G	chr12_24991559_A_G	0.0153071	0.595428	0.0153071	0.609319	0.00987316	0.589889	0.000170985	0.600179	0.000170985	0.614638	0.583935	0.229427	0.00887224	0.40032	0.00887224	0.410686	0.00571531	0.318044	9.85646e-05	0.434439	9.85646e-05	0.446456	0.0033806	0.545588	0.0033806	0.55803	FALSE
chr12	24991839	C	T	chr12_24991839_C_T	-0.00747867	0.765672	0.00801556	0.75618	0.00370438	0.995608	-3.06512e-05	0.876781	3.20679e-05	0.867599	0.535375	0.257708	-0.00424011	0.540452	0.00451593	0.533145	0.00198212	0.592015	-1.73188e-05	0.689497	1.80466e-05	0.680951	-0.00162758	0.708981	0.00175778	0.70006	FALSE
chr12	24991852	A	C	chr12_24991852_A_C	-0.00415649	0.807394	0.00658157	0.799142	0.00652943	0.831225	-2.94041e-05	0.829659	4.44302e-05	0.821374	0.532378	0.25943	-0.00211629	0.561174	0.00340151	0.554689	0.00342179	0.454295	-1.46589e-05	0.627105	2.26223e-05	0.619676	-0.000920971	0.725328	0.00155612	0.717384	FALSE
chr12	24998193	T	C	chr12_24998193_T_C	0.111349	0.107841	0.111349	0.110702	0.0506234	0.0348439	0.00607769	0.064656	0.00607769	0.0656459	0.437906	0.320851	0.0495817	0.111383	0.0495817	0.115067	0.0223758	0.0530987	0.00271861	0.0642649	0.00271861	0.0657602	0.0284167	0.0742976	0.0284167	0.0761597	FALSE
chr12	24998293	A	G	chr12_24998293_A_G	0.0288279	0.403323	0.0288279	0.415495	0.0101528	0.57328	0.000296459	0.45146	0.000296459	0.464567	0.398455	0.350311	0.0119851	0.322972	0.0119851	0.332265	0.00407327	0.414462	0.000124923	0.371853	0.000124923	0.38254	0.00733442	0.316732	0.00733442	0.326546	FALSE
chr12	25051419	C	T	chr12_25051419_C_T	-0.00733957	0.73039	0.00964133	0.720863	0.00649256	0.827083	-5.71723e-05	0.775871	6.81119e-05	0.765756	0.647651	0.196049	-0.00460679	0.477879	0.00611317	0.470841	0.00419787	0.400921	-3.6119e-05	0.561517	4.32784e-05	0.552827	-0.00152278	0.681651	0.00199279	0.673542	FALSE
chr12	25089661	C	G	chr12_25089661_C_G	0.0560233	0.261164	0.0595836	0.265129	0.01806	0.261259	0.000989609	0.28068	0.00104306	0.284744	0.678141	0.171531	0.0347401	0.170124	0.0372497	0.173557	0.0123995	0.139459	0.000611406	0.192468	0.000649082	0.195464	0.011771	0.24514	0.0123871	0.249263	FALSE
chr12	25089824	A	G	chr12_25089824_A_G	-0.00238098	0.610247	0.0153133	0.607031	0.012851	0.432739	1.86645e-05	0.573526	0.000176305	0.570829	0.733101	0.138714	-0.0017182	0.361429	0.0109455	0.358726	0.00946955	0.193905	1.32193e-05	0.376549	0.000125793	0.374476	-0.000435079	0.623659	0.00249615	0.619772	FALSE
chr12	25089842	C	T	chr12_25089842_C_T	0.00418109	0.619855	0.0137991	0.623779	0.00821316	0.699085	5.7037e-05	0.643722	0.000120997	0.648092	0.736386	0.136444	0.00365298	0.356662	0.0105476	0.358886	0.00611353	0.302149	4.68281e-05	0.424886	9.28806e-05	0.428031	0.000325516	0.67759	0.00182765	0.680601	FALSE
chr12	25157790	C	A	chr12_25157790_C_A	0.137113	0.0790508	0.137113	0.0815102	0.034837	0.0812331	0.00505415	0.0739103	0.00505415	0.0749485	0.180372	0.599588	0.0243583	0.205737	0.0243583	0.212629	0.00619723	0.301907	0.000889896	0.138632	0.000889896	0.142612	0.0327373	0.0585636	0.0327373	0.0603149	FALSE
chr12	25157852	T	G	chr12_25157852_T_G	0.148317	0.0695811	0.148317	0.0720681	0.0419292	0.0529084	0.00663412	0.0579624	0.00663412	0.0594486	0.181236	0.598408	0.0297389	0.183493	0.0297389	0.189587	0.00780692	0.243071	0.0013326	0.11349	0.0013326	0.116351	0.0370024	0.0501743	0.0370024	0.0519796	FALSE
chr12	25157983	C	A	chr12_25157983_C_A	-0.017242	0.588611	0.017242	0.575641	0.0106323	0.544018	-0.000178544	0.588803	0.000178544	0.573637	0.127399	0.689283	-0.00252672	0.648846	0.00252672	0.637248	0.00136412	0.681936	-2.60732e-05	0.643192	2.60732e-05	0.630352	-0.00411261	0.510548	0.00411261	0.498181	FALSE
chr12	25186909	A	G	chr12_25186909_A_G	-0.00627198	0.817611	0.00627198	0.804249	0.00442625	0.980794	-2.79157e-05	0.894162	2.79157e-05	0.88043	0.567639	0.239003	-0.00362371	0.561855	0.00362371	0.550643	0.00252368	0.534676	-1.61807e-05	0.684265	1.61807e-05	0.671898	-0.00143703	0.747623	0.00143703	0.7343	FALSE
chr12	25186937	T	G	chr12_25186937_T_G	0.0165016	0.527201	0.0189391	0.53809	0.0128866	0.427191	0.000184483	0.497908	0.000224908	0.508834	0.563793	0.24111	0.00921684	0.345241	0.0107349	0.35214	0.00726418	0.258137	0.000101759	0.355186	0.000126935	0.36292	0.00384108	0.464714	0.00423806	0.474573	FALSE
chr12	25186963	T	C	chr12_25186963_T_C	0.00870607	0.726109	0.00870607	0.740003	0.00810412	0.707782	6.82578e-05	0.731476	6.82578e-05	0.746028	0.552586	0.247905	0.00491104	0.48203	0.00491104	0.492379	0.00444954	0.38896	3.83381e-05	0.530668	3.83381e-05	0.543106	0.00195627	0.651746	0.00195627	0.66534	FALSE
chr12	25187068	G	A	chr12_25187068_G_A	0.00178627	0.787882	0.00665151	0.788639	0.00677496	0.816205	7.01635e-06	0.823082	4.16417e-05	0.823584	0.513048	0.272379	0.000615995	0.568201	0.00325008	0.567772	0.00350811	0.45111	1.76151e-06	0.631246	2.05518e-05	0.630786	0.000535116	0.700796	0.00171332	0.701298	FALSE
chr12	25195139	G	T	chr12_25195139_G_T	-0.0249662	0.305359	0.044518	0.299555	0.0255426	0.143257	-0.000634362	0.225409	0.00105578	0.221464	0.903142	0.0239235	-0.0226663	0.140356	0.0406191	0.13752	0.0229806	0.0502164	-0.00057344	0.12687	0.000960394	0.124556	-0.00133382	0.661144	0.00206425	0.653069	FALSE
chr12	25195559	G	T	chr12_25195559_G_T	-0.0127911	0.649657	0.0142212	0.64315	0.0133012	0.423032	-0.000115787	0.634495	0.000148781	0.628068	0.888204	0.0353854	-0.0113151	0.376066	0.0126008	0.371921	0.0118942	0.150676	-0.000102987	0.402476	0.000132745	0.399253	-0.000703431	0.851882	0.000754244	0.847343	FALSE
chr12	25195580	T	G	chr12_25195580_T_G	0.0388282	0.346447	0.0423564	0.351233	0.0161961	0.31386	0.000699394	0.342395	0.000772002	0.345272	0.884734	0.0380248	0.0341043	0.183339	0.0372471	0.186344	0.0143396	0.114896	0.00061561	0.211193	0.000680242	0.21259	0.00245804	0.621084	0.00263588	0.628887	FALSE
chr12	25195738	A	C	chr12_25195738_A_C	-0.0249431	0.462511	0.0249431	0.44984	0.0116127	0.493255	-0.000274868	0.473748	0.000274868	0.460368	0.828431	0.0790406	-0.0207362	0.234557	0.0207362	0.226982	0.00952632	0.19176	-0.000226334	0.283891	0.000226334	0.275165	-0.00227543	0.640479	0.00227543	0.626784	FALSE
chr12	25195882	C	T	chr12_25195882_C_T	-0.241283	0.0322962	0.241283	0.0310768	0.0384083	0.0678897	-0.0101616	0.0414373	0.0101616	0.040453	0.736304	0.140127	-0.180593	0.0200953	0.180593	0.0192766	0.0282627	0.0357015	-0.00758586	0.0274483	0.00758586	0.0265462	-0.0367531	0.0493746	0.0367531	0.0478728	TRUE
chr12	25202668	G	A	chr12_25202668_G_A	-0.0301233	0.414774	0.0301233	0.403267	0.0122387	0.459275	-0.000377995	0.421366	0.000377995	0.409265	0.122065	0.696614	-0.00387899	0.558	0.00387899	0.546568	0.0014754	0.661043	-4.83766e-05	0.535551	4.83766e-05	0.522722	-0.00676437	0.3607	0.00676437	0.350463	FALSE
chr12	25241713	C	A	chr12_25241713_C_A	-0.0112536	0.302587	0.0474078	0.297244	0.0116982	0.492952	0.000106959	0.361751	0.000637697	0.354523	0.536288	0.256524	-0.00180582	0.222997	0.0254424	0.218882	0.00648345	0.29322	0.000122118	0.275165	0.000364716	0.269424	-0.00362831	0.25545	0.0105578	0.251059	FALSE
chr12	25241845	C	T	chr12_25241845_C_T	-0.0566436	0.27459	0.0566436	0.267199	0.0390865	0.0736431	-0.00273005	0.166973	0.00273005	0.163366	0.46232	0.305916	-0.0226635	0.241675	0.0226635	0.234523	0.0173605	0.0901792	-0.00110423	0.152659	0.00110423	0.148654	-0.0143132	0.210611	0.0143132	0.204748	FALSE
chr12	25250422	C	T	chr12_25250422_C_T	0.0188678	0.47175	0.0238219	0.480166	0.01821	0.265186	0.000369176	0.390925	0.000441561	0.398317	0.792542	0.107766	0.0151677	0.251774	0.0189372	0.256538	0.0145638	0.111816	0.000297686	0.241376	0.000352763	0.245747	0.00206266	0.590563	0.00270416	0.599825	FALSE
chr12	25250589	C	G	chr12_25250589_C_G	0.010267	0.654422	0.0138162	0.656605	0.0134208	0.409086	0.000187965	0.608284	0.000233205	0.608341	0.857592	0.0600373	0.00908102	0.412696	0.0120424	0.414729	0.0115429	0.151572	0.000166305	0.416741	0.000204036	0.417113	0.000646268	0.816275	0.000925735	0.817166	FALSE
chr12	25279692	A	G	chr12_25279692_A_G	-0.00970222	0.636757	0.0137684	0.627611	0.00599188	0.863925	-7.68161e-05	0.717891	9.6034e-05	0.707517	0.0456532	0.862795	-0.00067194	0.829304	0.000746256	0.821476	0.000294065	0.899601	-4.90737e-06	0.853268	5.2586e-06	0.844547	-0.00166728	0.692627	0.00205154	0.683586	FALSE
chr12	25280496	C	A	chr12_25280496_C_A	-0.0121407	0.662976	0.0133692	0.652914	0.0211352	0.201569	-0.000295668	0.49973	0.000315279	0.490046	0.297526	0.444428	-0.00363839	0.566398	0.00397733	0.558367	0.00641445	0.290496	-8.8531e-05	0.458157	9.39415e-05	0.449329	-0.00319641	0.554395	0.00348858	0.545551	FALSE
chr12	25280505	C	T	chr12_25280505_C_T	-0.0404557	0.326498	0.0404557	0.316509	0.0180714	0.255472	-0.000709806	0.290631	0.000709806	0.281767	0.296195	0.44588	-0.0122885	0.332281	0.0122885	0.323274	0.00535277	0.33573	-0.000216787	0.297728	0.000216787	0.288354	-0.0105277	0.243443	0.0105277	0.235447	FALSE
chr12	25280772	G	A	chr12_25280772_G_A	0.00149208	0.919542	0.00217622	0.928124	0.00473405	0.958564	6.79972e-06	0.943134	1.05066e-05	0.951655	0.255485	0.492592	0.000429664	0.798195	0.000575042	0.806993	0.00120328	0.701059	1.97031e-06	0.847693	2.75802e-06	0.856431	0.000392207	0.863131	0.000563698	0.871185	FALSE
chr12	25282591	A	C	chr12_25282591_A_C	0.133977	0.0798169	0.133977	0.0821472	0.0231426	0.175135	0.0034841	0.102692	0.0034841	0.104818	0.0860203	0.770242	0.014377	0.330953	0.014377	0.339179	0.00231574	0.585852	0.000433524	0.264433	0.000433524	0.272063	0.0267653	0.0830623	0.0267653	0.0855559	FALSE
chr12	25283354	T	A	chr12_25283354_T_A	0.0449605	0.289091	0.0449605	0.298461	0.0148499	0.356769	0.000763533	0.295652	0.000763533	0.303715	0.256778	0.494847	0.0126747	0.325831	0.0126747	0.334737	0.00404754	0.421476	0.000222774	0.313172	0.000222774	0.322351	0.0113788	0.217081	0.0113788	0.224829	FALSE
chr12	25295755	C	T	chr12_25295755_C_T	0.00207398	0.834254	0.00489118	0.842341	0.00601877	0.864177	1.23636e-05	0.875644	2.62374e-05	0.884475	0.417535	0.334181	0.000940123	0.682041	0.00168027	0.689495	0.00267049	0.530692	5.60508e-06	0.74182	9.25003e-06	0.749927	0.000574813	0.754123	0.00128301	0.761857	FALSE
chr12	25322038	G	A	chr12_25322038_G_A	0.0779804	0.169261	0.0779804	0.174077	0.0357635	0.0792001	0.00326982	0.115373	0.00326982	0.118032	0.306572	0.43598	0.0241692	0.208657	0.0241692	0.215475	0.0109976	0.164513	0.0010041	0.137316	0.0010041	0.140774	0.0198342	0.119731	0.0198342	0.123541	FALSE
chr12	25322327	G	A	chr12_25322327_G_A	-0.00478013	0.81589	0.00592091	0.809697	0.0118979	0.475608	-5.32478e-05	0.779297	6.6671e-05	0.771998	0.331859	0.410823	-0.00158853	0.68182	0.00192199	0.676911	0.00390314	0.42131	-1.7645e-05	0.663071	2.15725e-05	0.65665	-0.00136081	0.732112	0.0016117	0.725917	FALSE
chr12	25322844	G	A	chr12_25322844_G_A	-0.000297812	0.834708	0.00561474	0.831119	0.00488926	0.947302	1.4167e-06	0.88512	3.02504e-05	0.881624	0.484871	0.290619	-0.000466035	0.634224	0.00261266	0.630526	0.00232237	0.554451	-1.10945e-06	0.723314	1.38006e-05	0.719541	-0.000141321	0.761214	0.00134176	0.757048	FALSE
chr12	25322974	C	G	chr12_25322974_C_G	0.0930834	0.128428	0.0930834	0.132506	0.0342963	0.0811139	0.00331395	0.0980136	0.00331395	0.0997321	0.482328	0.291076	0.0446029	0.117653	0.0446029	0.121721	0.0167977	0.0885011	0.00161529	0.0891024	0.00161529	0.0909464	0.0228036	0.093968	0.0228036	0.0966571	FALSE
chr12	25323285	G	A	chr12_25323285_G_A	-0.0209228	0.489084	0.0240006	0.479345	0.0120709	0.472431	-0.000307058	0.477021	0.000334802	0.467345	0.365368	0.378505	-0.00842658	0.400222	0.00955035	0.392464	0.00453372	0.388587	-0.000125617	0.406937	0.000135746	0.398788	-0.00531146	0.393282	0.00604506	0.384635	FALSE
chr12	25323327	G	A	chr12_25323327_G_A	-0.00973998	0.732256	0.00973998	0.71842	0.005211	0.933803	-4.9386e-05	0.820074	4.9386e-05	0.805746	0.369533	0.37503	-0.00346017	0.573528	0.00346017	0.562289	0.0019369	0.59907	-1.77611e-05	0.672278	1.77611e-05	0.659253	-0.00244851	0.629417	0.00244851	0.616435	FALSE
chr12	25331666	C	G	chr12_25331666_C_G	0.008697	0.546931	0.0177414	0.551933	0.00904013	0.641978	0.000114886	0.56621	0.000171032	0.572233	0.114783	0.711457	0.00108774	0.637922	0.00207393	0.640674	0.00107089	0.727128	1.45284e-05	0.639999	2.05083e-05	0.644423	0.00214364	0.469814	0.00413802	0.474556	FALSE
chr12	25331940	C	T	chr12_25331940_C_T	0.0106861	0.681915	0.0106861	0.695351	0.00987877	0.588996	0.000109778	0.650834	0.000109778	0.665716	0.129161	0.685344	0.00136982	0.694963	0.00136982	0.707455	0.00130167	0.688056	1.42247e-05	0.679809	1.42247e-05	0.692431	0.00253108	0.594037	0.00253108	0.606998	FALSE
chr12	25331973	A	G	chr12_25331973_A_G	0.00881778	0.636558	0.0128601	0.645982	0.0194735	0.228946	0.000170612	0.474013	0.00026238	0.483931	0.136369	0.672328	0.00123186	0.659844	0.00175075	0.668098	0.00266024	0.524745	2.44324e-05	0.553727	3.62122e-05	0.562629	0.002123	0.552984	0.00297093	0.562393	FALSE
chr12	25332039	T	A	chr12_25332039_T_A	-0.00712015	0.790941	0.00712015	0.777181	0.00582052	0.887525	-4.07712e-05	0.843682	4.07712e-05	0.828964	0.12899	0.685348	-0.000921386	0.767549	0.000921386	0.754628	0.000740742	0.786777	-5.17653e-06	0.813127	5.17653e-06	0.799477	-0.00173397	0.706864	0.00173397	0.693239	FALSE
chr12	25332455	G	A	chr12_25332455_G_A	-0.0221431	0.473753	0.0249548	0.464601	0.0130148	0.425377	-0.00033819	0.445272	0.000358133	0.436661	0.121851	0.698818	-0.00212892	0.607116	0.00272081	0.600782	0.00146593	0.663236	-3.40513e-05	0.567239	3.82496e-05	0.559443	-0.00484939	0.406964	0.00559569	0.39928	FALSE
chr12	25333974	G	A	chr12_25333974_G_A	-0.0440896	0.306149	0.0440896	0.29653	0.0148315	0.34787	-0.000658934	0.308886	0.000658934	0.299537	0.286682	0.454877	-0.0127676	0.325824	0.0127676	0.31662	0.00426747	0.39681	-0.000192214	0.317492	0.000192214	0.307389	-0.0112089	0.229552	0.0112089	0.22217	FALSE
chr12	25334326	G	A	chr12_25334326_G_A	0.00414189	0.61251	0.0145059	0.617168	0.0128505	0.430793	4.15687e-05	0.576212	0.000174656	0.580981	0.234482	0.518945	0.00121307	0.576018	0.00324071	0.579182	0.00310303	0.484663	1.27654e-05	0.550328	3.92438e-05	0.553994	0.0011401	0.510107	0.00377598	0.514321	FALSE
chr12	25346115	T	C	chr12_25346115_T_C	0.022074	0.486758	0.022074	0.499839	0.0103014	0.564542	0.000223641	0.514838	0.000223641	0.529007	0.155436	0.636614	0.00356822	0.558291	0.00356822	0.57019	0.00158469	0.643099	3.56389e-05	0.562445	3.56389e-05	0.575661	0.00532575	0.41324	0.00532575	0.424996	FALSE
chr12	25346408	T	C	chr12_25346408_T_C	0.0541367	0.250516	0.0541367	0.258673	0.0180478	0.258738	0.00104557	0.242539	0.00104557	0.249945	0.153335	0.639491	0.00924533	0.385884	0.00924533	0.396425	0.00278786	0.510654	0.000175914	0.336102	0.000175914	0.346834	0.0130905	0.199604	0.0130905	0.206763	FALSE
chr12	25346476	G	A	chr12_25346476_G_A	-0.164367	0.0658669	0.172059	0.0637061	0.0457022	0.0443986	-0.00807279	0.0552245	0.00843016	0.0540978	0.133465	0.674001	-0.0242252	0.229693	0.0252508	0.224125	0.0064152	0.293687	-0.0012304	0.133288	0.00127806	0.131128	-0.0388031	0.0544302	0.0404576	0.0524121	FALSE
chr12	25352272	C	T	chr12_25352272_C_T	0.0518668	0.248371	0.0586632	0.252378	0.0120057	0.469856	0.00074075	0.305083	0.000804262	0.309447	0.189912	0.582507	0.011328	0.350568	0.0121261	0.357177	0.00234864	0.556893	0.000161901	0.364852	0.00016936	0.371115	0.0124506	0.192416	0.0141909	0.195295	FALSE
chr12	25364565	A	G	chr12_25364565_A_G	0.0390881	0.314539	0.0390881	0.324972	0.0323358	0.091829	0.00133352	0.190975	0.00133352	0.196056	0.446787	0.316476	0.016931	0.252833	0.016931	0.261012	0.0142425	0.110966	0.000568864	0.168759	0.000568864	0.173656	0.0102005	0.235515	0.0102005	0.243584	FALSE
chr12	25365593	C	T	chr12_25365593_C_T	-0.134314	0.0805247	0.134314	0.0782797	0.0270982	0.126663	-0.00379874	0.0899638	0.00379874	0.0883916	0.49208	0.282095	-0.0657476	0.081572	0.0657476	0.0786434	0.0134559	0.122102	-0.00188451	0.0816537	0.00188451	0.0798876	-0.0324992	0.0588421	0.0324992	0.0571596	FALSE
chr12	25377290	A	G	chr12_25377290_A_G	0.00669738	0.781616	0.00669738	0.795292	0.00601433	0.877648	3.79322e-05	0.834578	3.79322e-05	0.84901	0.427761	0.329064	0.00324731	0.604265	0.00324731	0.61655	0.00254686	0.530967	1.83499e-05	0.680939	1.83499e-05	0.693991	0.00156089	0.712835	0.00156089	0.726095	FALSE
chr12	25385722	T	C	chr12_25385722_T_C	0.0376588	0.337748	0.0376588	0.348373	0.0109712	0.525709	0.000429026	0.380267	0.000429026	0.392575	0.965448	0.00203285	0.0363369	0.149146	0.0363369	0.154164	0.0105936	0.166846	0.000414183	0.211773	0.000414183	0.218583	0.00116709	0.76043	0.00116709	0.773353	FALSE
chr12	25385828	G	A	chr12_25385828_G_A	0.0184783	0.475098	0.0266434	0.478513	0.024305	0.159229	0.000534058	0.360608	0.00069636	0.361425	0.980734	0.000615954	0.0180065	0.235648	0.0260211	0.237732	0.0238273	0.0477057	0.000520928	0.203312	0.000680262	0.203345	0.000474777	0.850765	0.000706607	0.854156	FALSE
chr12	25385905	C	G	chr12_25385905_C_G	-0.0463609	0.274994	0.0573507	0.271171	0.0626449	0.0199456	-0.00317685	0.116693	0.00392078	0.11485	0.986559	0.000332758	-0.0459755	0.122414	0.0567449	0.11946	0.0618107	0.00484897	-0.00315106	0.0613322	0.00388008	0.0600333	-0.000538292	0.844732	0.000776474	0.835501	FALSE
chr12	25385951	C	T	chr12_25385951_C_T	-0.00725405	0.643516	0.0133501	0.638529	0.0097917	0.597173	-7.38952e-05	0.636235	0.00013112	0.630557	0.988839	0.000242819	-0.00719763	0.31788	0.0132206	0.315108	0.00967949	0.186799	-7.33164e-05	0.371249	0.000129819	0.36797	-9.84486e-05	0.952764	0.000190546	0.948668	FALSE
chr12	25386039	A	G	chr12_25386039_A_G	0.00992457	0.632352	0.0128619	0.641787	0.0113803	0.50166	0.000121464	0.597869	0.000141898	0.608519	0.991605	0.000172267	0.00983343	0.310677	0.0127557	0.316755	0.0112756	0.160262	0.0001203	0.347005	0.000140628	0.35525	0.000154024	0.944419	0.000173079	0.952227	FALSE
chr12	25386382	G	C	chr12_25386382_G_C	0.0601833	0.212558	0.0601833	0.219519	0.0250719	0.14481	0.00154239	0.170887	0.00154239	0.175239	0.992172	0.000142815	0.0596427	0.0856569	0.0596427	0.0885315	0.0248699	0.0423058	0.00152814	0.0899008	0.00152814	0.0917433	0.000755831	0.828314	0.000755831	0.841341	FALSE
chr12	25386491	C	A	chr12_25386491_C_A	-0.000524506	0.694248	0.0107289	0.691894	0.0070402	0.794006	2.56728e-06	0.741512	7.73661e-05	0.738941	0.985512	0.000373462	-0.000584994	0.370991	0.0105662	0.369449	0.00693128	0.269027	1.99568e-06	0.466037	7.61116e-05	0.464366	5.24001e-05	0.943799	0.000223891	0.942116	FALSE
chr12	25387033	G	A	chr12_25387033_G_A	-0.00588659	0.835289	0.00588659	0.822529	0.00870086	0.668216	-4.5892e-05	0.8399	4.5892e-05	0.825505	0.891397	0.0343888	-0.00523675	0.533338	0.00523675	0.522444	0.00776059	0.238732	-4.08661e-05	0.581868	4.08661e-05	0.569036	-0.000327104	0.929954	0.000327104	0.921037	FALSE
chr12	25387195	G	T	chr12_25387195_G_T	-0.00285539	0.785653	0.00708598	0.78135	0.0056425	0.887813	-1.25397e-05	0.838008	4.09441e-05	0.833186	0.850849	0.064127	-0.00240209	0.464527	0.00597162	0.461235	0.00478038	0.369512	-1.05067e-05	0.573572	3.44089e-05	0.569833	-0.000288994	0.867694	0.000609746	0.863802	FALSE
chr12	25436478	C	G	chr12_25436478_C_G	0.15844	0.0610694	0.15844	0.0627365	0.0490674	0.0369696	0.00785802	0.0457188	0.00785802	0.0465276	0.615569	0.212728	0.097673	0.046645	0.097673	0.0483881	0.0299779	0.029263	0.00479443	0.035455	0.00479443	0.0363903	0.0340728	0.054415	0.0340728	0.0557298	TRUE
chr12	25436554	A	G	chr12_25436554_A_G	0.110327	0.0962045	0.110327	0.0990204	0.0310581	0.0965256	0.00342348	0.0880555	0.00342348	0.0896795	0.609735	0.216206	0.0673057	0.0704868	0.0673057	0.0730128	0.0188673	0.0699824	0.0020807	0.0672139	0.0020807	0.0687613	0.0237499	0.0849765	0.0237499	0.0874462	FALSE
chr12	25436598	A	C	chr12_25436598_A_C	0.149825	0.0665501	0.149825	0.068796	0.0418369	0.0530093	0.00632701	0.055939	0.00632701	0.0569458	0.61047	0.215582	0.092515	0.050325	0.092515	0.0527661	0.0252221	0.0411402	0.00387497	0.043266	0.00387497	0.0444249	0.032234	0.0574533	0.032234	0.0591492	TRUE
chr12	25436813	T	C	chr12_25436813_T_C	-0.00340963	0.777238	0.00750866	0.778144	0.0062981	0.849721	-1.41642e-05	0.826021	4.52091e-05	0.827629	0.515415	0.270944	-0.00159219	0.573904	0.00370013	0.574136	0.00325575	0.469136	-6.46938e-06	0.646341	2.24603e-05	0.647721	-0.000789177	0.692942	0.00186894	0.694003	FALSE
chr12	25496423	G	A	chr12_25496423_G_A	-0.0810714	0.172421	0.0954422	0.169497	0.0290189	0.11359	-0.00225961	0.152285	0.0026903	0.149795	0.446839	0.314688	-0.0427534	0.158885	0.0471319	0.154987	0.0133179	0.129226	-0.00119987	0.139445	0.00133109	0.136902	-0.0188307	0.131045	0.0226511	0.12895	FALSE
chr12	25496789	A	G	chr12_25496789_A_G	-0.0159913	0.494168	0.0240852	0.4903	0.0214563	0.193272	-0.000355511	0.37177	0.000530315	0.370351	0.590922	0.222985	-0.0110119	0.315797	0.0154325	0.312277	0.0126044	0.132896	-0.000245689	0.264222	0.000340717	0.262765	-0.00279785	0.463639	0.0045858	0.459993	FALSE
chr12	25590381	A	G	chr12_25590381_A_G	0.0408853	0.354038	0.0408853	0.362505	0.0122347	0.463504	0.000629007	0.387171	0.000629007	0.397084	0.528938	0.261995	0.0225723	0.25055	0.0225723	0.257479	0.00650921	0.286494	0.000348327	0.288268	0.000348327	0.295652	0.00988297	0.29118	0.00988297	0.298718	FALSE
chr12	25590405	T	C	chr12_25590405_T_C	0.00270458	0.550011	0.020646	0.547645	0.0257638	0.141506	0.00016459	0.396185	0.000627059	0.391335	0.522427	0.265854	0.0013341	0.394792	0.0113579	0.392433	0.0137105	0.119355	8.45444e-05	0.302665	0.000345937	0.299258	0.000741541	0.474707	0.00492402	0.472577	FALSE
chr12	25595401	C	T	chr12_25595401_C_T	0.00311324	0.807487	0.00622739	0.811027	0.00460152	0.965737	1.80571e-05	0.880115	2.97911e-05	0.883389	0.669441	0.178323	0.00219636	0.544337	0.00441301	0.547829	0.00307665	0.482338	1.27815e-05	0.664205	2.1092e-05	0.667932	0.000493831	0.802475	0.000992426	0.805279	FALSE
chr12	25860026	T	G	chr12_25860026_T_G	0.0782867	0.154375	0.0782867	0.159481	0.0147717	0.359299	0.00123045	0.205621	0.00123045	0.211357	0.847616	0.0663326	0.0659295	0.0745684	0.0659295	0.0775013	0.0125137	0.135108	0.00103595	0.120853	0.00103595	0.123879	0.00685806	0.339637	0.00685806	0.349887	FALSE
chr12	25860080	T	C	chr12_25860080_T_C	0.0875979	0.15697	0.0875979	0.161201	0.014474	0.362365	0.00121074	0.22273	0.00121074	0.228227	0.856881	0.0589312	0.0745899	0.0760456	0.0745899	0.0791458	0.0124024	0.134964	0.00103258	0.129555	0.00103258	0.133192	0.00709624	0.35094	0.00709624	0.360718	FALSE
chr12	25860350	C	T	chr12_25860350_C_T	-0.0663772	0.211421	0.0663772	0.205043	0.0150237	0.346047	-0.000969842	0.250141	0.000969842	0.243141	0.828612	0.0810978	-0.0555617	0.103509	0.0555617	0.100365	0.0124841	0.1353	-0.000813716	0.147323	0.000813716	0.14346	-0.00585293	0.397065	0.00585293	0.385383	FALSE
chr12	25958847	C	A	chr12_25958847_C_A	-0.067859	0.193628	0.067859	0.187488	0.0276288	0.121681	-0.00185841	0.151003	0.00185841	0.147341	0.913392	0.0207027	-0.0618855	0.0854768	0.0618855	0.0826849	0.0252283	0.0412119	-0.00169382	0.0837186	0.00169382	0.0818657	-0.00337742	0.541591	0.00337742	0.528743	FALSE
chr12	25958990	G	A	chr12_25958990_G_A	0.00438628	0.797689	0.00655683	0.801182	0.0160826	0.306291	7.20743e-05	0.692216	0.00010603	0.695899	0.900684	0.0285692	0.00385064	0.487058	0.00585944	0.489553	0.0144695	0.107199	6.32515e-05	0.438245	9.46665e-05	0.440426	0.000236594	0.908977	0.000373152	0.911629	FALSE
chr12	25959165	C	T	chr12_25959165_C_T	-0.0356245	0.358404	0.0356245	0.348212	0.0144689	0.375577	-0.000534972	0.356648	0.000534972	0.346068	0.876252	0.0453942	-0.0313867	0.168592	0.0313867	0.163313	0.0127177	0.135846	-0.000473524	0.204185	0.000473524	0.198416	-0.00227861	0.641895	0.00227861	0.628879	FALSE
chr12	25959356	C	G	chr12_25959356_C_G	0.0459645	0.274227	0.0459645	0.283603	0.0187698	0.256089	0.000928899	0.251416	0.000928899	0.258796	0.853704	0.0632457	0.0391032	0.130862	0.0391032	0.135449	0.0159875	0.0974338	0.00078825	0.146104	0.00078825	0.15047	0.00369818	0.491646	0.00369818	0.504257	FALSE
chr12	25959671	C	G	chr12_25959671_C_G	0.0370836	0.271134	0.0492708	0.277214	0.0263964	0.1377	0.00100608	0.205139	0.00124681	0.208204	0.780717	0.115243	0.0284858	0.143859	0.0379958	0.147469	0.0205677	0.061883	0.000769409	0.127555	0.000957261	0.129615	0.00487797	0.371425	0.00620226	0.379011	FALSE
chr12	25959717	A	T	chr12_25959717_A_T	-0.00274773	0.3523	0.03517	0.351205	0.0123985	0.448591	4.1965e-05	0.374744	0.000429991	0.373215	0.76729	0.123157	-0.00208374	0.185366	0.0269675	0.184582	0.00950266	0.191975	3.19573e-05	0.232253	0.000329163	0.230913	-0.000168315	0.462392	0.00435079	0.461563	FALSE
chr12	25959874	T	C	chr12_25959874_T_C	-0.0134676	0.305814	0.0438223	0.303869	0.0135929	0.398398	-0.000181275	0.320833	0.000633486	0.318665	0.728622	0.146681	-0.0116612	0.169001	0.031887	0.168237	0.00981049	0.184159	-0.000159652	0.206146	0.0004579	0.205033	-0.000994014	0.355997	0.00656113	0.353997	FALSE
chr12	25959992	T	C	chr12_25959992_T_C	0.00527795	0.741281	0.00863059	0.745188	0.00745699	0.749661	4.51682e-05	0.762058	6.75159e-05	0.766101	0.687649	0.169857	0.00334314	0.467276	0.0058156	0.469804	0.00500966	0.353337	2.78895e-05	0.535217	4.4183e-05	0.537586	0.00107817	0.716042	0.00158947	0.720379	FALSE
chr12	26097396	A	G	chr12_26097396_A_G	0.0092495	0.695965	0.0110585	0.705451	0.0105379	0.551214	0.000150158	0.65279	0.000169399	0.662807	0.462632	0.304492	0.00365624	0.531055	0.0045893	0.538534	0.00469077	0.376036	5.83289e-05	0.527356	6.82533e-05	0.535598	0.00227067	0.61058	0.00269622	0.619181	FALSE
chr12	26114644	A	G	chr12_26114644_A_G	0.0501294	0.260546	0.0501294	0.268624	0.00947632	0.615957	0.000496187	0.350924	0.000496187	0.361997	0.883167	0.0417457	0.0441933	0.121416	0.0441933	0.125805	0.00836414	0.22088	0.000437165	0.203591	0.000437165	0.210513	0.00301697	0.549162	0.00301697	0.562141	FALSE
chr12	26122233	C	T	chr12_26122233_C_T	-0.0259184	0.472592	0.0278811	0.464348	0.0159737	0.31471	-0.000451779	0.419765	0.000480827	0.411265	0.852692	0.0645557	-0.0218027	0.248437	0.0234865	0.243525	0.0136262	0.119487	-0.000380433	0.253917	0.000405353	0.248753	-0.002123	0.666207	0.00227226	0.657774	FALSE
chr12	26125285	G	C	chr12_26125285_G_C	0.0206703	0.474753	0.0247966	0.484014	0.0169108	0.28384	0.000351426	0.412822	0.000432139	0.420531	0.86568	0.0543313	0.0180313	0.250179	0.0215651	0.256095	0.0146473	0.106192	0.000307226	0.248771	0.000376349	0.253507	0.00129412	0.70686	0.00162758	0.71497	FALSE
chr12	26125511	A	G	chr12_26125511_A_G	0.0288215	0.409841	0.0288215	0.421561	0.0138494	0.390011	0.000410485	0.39234	0.000410485	0.403971	0.894731	0.0333797	0.0258905	0.194677	0.0258905	0.201616	0.0123844	0.136727	0.000368593	0.224782	0.000368593	0.232113	0.00148943	0.713514	0.00148943	0.726827	FALSE
chr12	26126635	G	A	chr12_26126635_G_A	0.113238	0.109732	0.113238	0.112939	0.0158444	0.324473	0.00194828	0.163984	0.00194828	0.168147	0.903967	0.0256349	0.102215	0.0492788	0.102215	0.0514476	0.0143378	0.112587	0.0017638	0.0925755	0.0017638	0.0952563	0.00600695	0.373879	0.00600695	0.38443	FALSE
chr12	26130834	T	C	chr12_26130834_T_C	0.0349723	0.347307	0.0349723	0.35758	0.0208092	0.201643	0.000716211	0.279884	0.000716211	0.288423	0.481327	0.29299	0.0161953	0.266407	0.0161953	0.274965	0.0100481	0.179355	0.000333118	0.227737	0.000333118	0.235234	0.00909221	0.267967	0.00909221	0.276611	FALSE
chr12	26131003	T	C	chr12_26131003_T_C	0.00687014	0.266119	0.0541464	0.270113	0.0147236	0.382946	0.000148472	0.293726	0.00112114	0.298321	0.518392	0.268624	0.000544796	0.195923	0.0303619	0.199134	0.00794877	0.245148	2.00985e-05	0.224077	0.000633559	0.227862	0.00235959	0.220203	0.0126967	0.224238	FALSE
chr12	26131017	A	G	chr12_26131017_A_G	-0.427816	0.00919454	0.427816	0.00846877	0.0677787	0.0172932	-0.0308496	0.0111245	0.0308496	0.0105226	0.510885	0.273635	-0.223125	0.013411	0.223125	0.0126921	0.0351146	0.0230745	-0.0163313	0.011728	0.0163313	0.0112245	-0.104013	0.00603822	0.104013	0.00553953	TRUE
chr12	26156881	G	A	chr12_26156881_G_A	-0.0489558	0.271632	0.0489558	0.263129	0.0118267	0.479977	-0.00057652	0.326453	0.00057652	0.316865	0.72859	0.146875	-0.0358005	0.152266	0.0358005	0.146549	0.00858452	0.213998	-0.000419796	0.208952	0.000419796	0.202057	-0.00747098	0.327548	0.00747098	0.317938	FALSE
chr12	26195371	T	C	chr12_26195371_T_C	0.110463	0.102072	0.110463	0.105218	0.0286222	0.113288	0.00304282	0.101549	0.00304282	0.103573	0.64947	0.194557	0.0722365	0.0689399	0.0722365	0.071841	0.0185794	0.0720247	0.001989	0.0728573	0.001989	0.0747388	0.0221271	0.100058	0.0221271	0.103067	FALSE
chr12	26195496	C	G	chr12_26195496_C_G	0.0263407	0.431359	0.0263407	0.443747	0.0217972	0.190211	0.000602289	0.315927	0.000602289	0.324738	0.662729	0.187711	0.0173326	0.254554	0.0173326	0.262599	0.014434	0.109059	0.000396196	0.211483	0.000396196	0.218745	0.00499071	0.420315	0.00499071	0.431463	FALSE
chr12	26274624	G	C	chr12_26274624_G_C	0.0104306	0.642724	0.0127428	0.652231	0.0079445	0.726077	8.88935e-05	0.664779	0.000106563	0.67573	0.382446	0.36485	0.00421589	0.490856	0.00496972	0.498614	0.00304887	0.486746	3.59637e-05	0.536763	4.17243e-05	0.545282	0.00260095	0.541169	0.00319482	0.549941	FALSE
chr12	26275130	A	G	chr12_26275130_A_G	0.054471	0.260517	0.054471	0.268732	0.0222221	0.191904	0.00146013	0.227776	0.00146013	0.23413	0.465032	0.304252	0.0245161	0.217348	0.0245161	0.224169	0.0101338	0.179616	0.000639152	0.193124	0.000639152	0.198745	0.0136605	0.201103	0.0136605	0.206785	FALSE
chr12	26298612	A	G	chr12_26298612_A_G	0.00811222	0.702782	0.00964034	0.713075	0.00908762	0.638456	8.85455e-05	0.687959	9.81533e-05	0.699463	0.269273	0.476731	0.00243823	0.615775	0.0028392	0.62133	0.00248466	0.540291	2.65465e-05	0.623157	2.9059e-05	0.629873	0.00207219	0.618203	0.00243422	0.626518	FALSE
chr12	26298672	T	A	chr12_26298672_T_A	-0.00422497	0.838413	0.00544449	0.830357	0.00474213	0.956082	-2.08575e-05	0.892625	2.68541e-05	0.884197	0.31102	0.430499	-0.00142482	0.683239	0.00172577	0.675871	0.00147289	0.660757	-7.04485e-06	0.763424	8.52467e-06	0.755794	-0.00109405	0.748211	0.00140845	0.739681	FALSE
chr12	26298840	T	C	chr12_26298840_T_C	0.0279484	0.369874	0.0343544	0.377742	0.0108938	0.53305	0.000433166	0.408735	0.000486745	0.416716	0.42851	0.329278	0.0121658	0.293083	0.0147935	0.299532	0.00466747	0.379815	0.000186031	0.333472	0.000208009	0.340596	0.00772663	0.276763	0.00926052	0.283609	FALSE
chr12	26299548	T	C	chr12_26299548_T_C	-0.00190995	0.855624	0.00478774	0.8529	0.0124564	0.447905	-2.32497e-05	0.793134	5.91252e-05	0.790438	0.347306	0.394039	-0.000636772	0.694714	0.00164759	0.692536	0.00437242	0.390974	-7.81011e-06	0.657089	2.04698e-05	0.654682	-0.000412849	0.786083	0.00112104	0.783981	FALSE
chr12	26299723	C	G	chr12_26299723_C_G	0.0123652	0.425154	0.028472	0.431905	0.0110043	0.522731	7.92598e-05	0.448175	0.000326331	0.455795	0.192181	0.578929	0.00240192	0.477037	0.00553647	0.483781	0.00214533	0.576093	1.58654e-05	0.479113	6.39481e-05	0.486617	0.00347111	0.338201	0.00715182	0.343915	FALSE
chr12	26327825	A	G	chr12_26327825_A_G	0.0484262	0.266261	0.0484262	0.275193	0.00966971	0.605248	0.000485478	0.349765	0.000485478	0.361018	0.434116	0.327881	0.0195308	0.229502	0.0195308	0.237498	0.00414233	0.405848	0.000193806	0.293502	0.000193806	0.302736	0.0121949	0.199462	0.0121949	0.206221	FALSE
chr12	26327898	C	T	chr12_26327898_C_T	-0.0155099	0.524527	0.0209706	0.518823	0.00683257	0.799213	-0.000140115	0.616179	0.000169123	0.610212	0.496721	0.284163	-0.00598877	0.383992	0.00923178	0.380485	0.00318001	0.474572	-5.34338e-05	0.47814	7.06261e-05	0.474467	-0.00400305	0.439741	0.00518443	0.43449	FALSE
chr12	26328236	T	G	chr12_26328236_T_G	0.00881266	0.581137	0.0156547	0.589328	0.0123139	0.458646	0.000139802	0.535999	0.000211179	0.54441	0.652822	0.188088	0.00592076	0.364598	0.010819	0.369994	0.00820254	0.228723	9.53655e-05	0.372504	0.000146465	0.378832	0.00169109	0.586585	0.00270416	0.594742	FALSE
chr12	26328282	C	T	chr12_26328282_C_T	-0.039086	0.334707	0.039086	0.324214	0.0113715	0.502205	-0.000444003	0.378258	0.000444003	0.366352	0.647033	0.19202	-0.0243903	0.205775	0.0243903	0.19937	0.00741458	0.251202	-0.000279463	0.257294	0.000279463	0.249087	-0.00759007	0.328475	0.00759007	0.318573	FALSE
chr12	26421555	T	C	chr12_26421555_T_C	-0.0100128	0.615242	0.0150738	0.606585	0.00624968	0.839751	-7.03548e-05	0.701481	0.000106116	0.692589	0.592369	0.223741	-0.00568243	0.394841	0.00910559	0.388613	0.00375797	0.432235	-4.06747e-05	0.500772	6.48633e-05	0.493447	-0.00236594	0.560112	0.00326786	0.552005	FALSE
chr12	26421753	A	G	chr12_26421753_A_G	0.00576607	0.751074	0.0078664	0.759113	0.00771738	0.73914	4.63236e-05	0.762504	6.00294e-05	0.771496	0.352195	0.389544	0.00191108	0.584482	0.00279965	0.59064	0.00270085	0.518851	1.55416e-05	0.624005	2.134e-05	0.631211	0.00146403	0.640501	0.002096	0.648704	FALSE
chr12	26423062	T	G	chr12_26423062_T_G	-0.0203071	0.539242	0.0203071	0.526317	0.0215869	0.194324	-0.000428921	0.411336	0.000428921	0.400117	0.19425	0.576936	-0.0041456	0.552707	0.0041456	0.541696	0.00424295	0.400075	-8.82263e-05	0.453041	8.82263e-05	0.440985	-0.00504787	0.450241	0.00504787	0.438937	FALSE
chr12	26423131	G	C	chr12_26423131_G_C	-0.0427507	0.295375	0.0489151	0.290276	0.0151111	0.349345	-0.000812334	0.308317	0.000884822	0.305209	0.158982	0.632085	-0.0076789	0.430176	0.00863977	0.423509	0.00251235	0.542504	-0.000145328	0.394702	0.000156627	0.387974	-0.0105864	0.237103	0.0120981	0.233319	FALSE
chr12	26702023	T	A	chr12_26702023_T_A	0.00324638	0.798631	0.00635637	0.802886	0.00603655	0.874902	2.07987e-05	0.835926	3.88165e-05	0.840525	0.439719	0.321092	0.00168024	0.599972	0.00284811	0.603058	0.00264537	0.521658	1.0632e-05	0.666685	1.73297e-05	0.670809	0.000827286	0.70897	0.001599	0.713359	FALSE
chr12	26750089	G	A	chr12_26750089_G_A	0.00189668	0.716502	0.00955798	0.720423	0.00751272	0.75579	1.00653e-05	0.751483	6.92621e-05	0.755615	0.191937	0.578606	0.00070923	0.682125	0.00190472	0.685535	0.00138609	0.673348	4.75989e-06	0.718027	1.36037e-05	0.721255	0.000606571	0.63702	0.00232783	0.641008	FALSE
chr12	26750521	T	C	chr12_26750521_T_C	0.0097402	0.69678	0.0097402	0.711056	0.00836178	0.693945	8.11038e-05	0.698199	8.11038e-05	0.713511	0.469289	0.299346	0.00462215	0.490742	0.00462215	0.501336	0.00392816	0.418114	3.84994e-05	0.528643	3.84994e-05	0.540947	0.00242787	0.600555	0.00242787	0.614298	FALSE
chr12	26832162	C	T	chr12_26832162_C_T	0.0863142	0.1474	0.0863142	0.151966	0.0260657	0.139597	0.00250215	0.13288	0.00250215	0.136158	0.809084	0.0959433	0.0693699	0.0746493	0.0693699	0.0773743	0.0209568	0.0595685	0.00199928	0.0806694	0.00199928	0.0827023	0.00930022	0.269495	0.00930022	0.278168	FALSE
chr12	26832604	G	C	chr12_26832604_G_C	0.00859419	0.737914	0.00927492	0.748613	0.0105365	0.550971	9.86295e-05	0.718391	0.000105225	0.729595	0.933814	0.0108389	0.00808232	0.44981	0.00870728	0.457798	0.00984256	0.182814	9.27621e-05	0.478682	9.88176e-05	0.487068	0.000323928	0.903299	0.00037474	0.912461	FALSE
chr12	26832874	T	G	chr12_26832874_T_G	-0.00744146	0.686225	0.0111311	0.678609	0.0114008	0.500127	-9.05653e-05	0.639466	0.000132836	0.632058	0.948897	0.00562729	-0.00701838	0.366836	0.0105651	0.361235	0.0108325	0.162573	-8.56441e-05	0.386742	0.000126277	0.381619	-0.000211188	0.917506	0.000369976	0.910164	FALSE
chr12	26832960	G	A	chr12_26832960_G_A	0.00214359	0.503599	0.021336	0.504658	0.0118961	0.481325	-3.50053e-05	0.509968	0.000223442	0.51183	0.952967	0.00452592	0.00217295	0.238965	0.0203842	0.239998	0.0113185	0.158965	-3.28127e-05	0.291074	0.000213364	0.292502	5.3988e-05	0.857269	0.000625625	0.860118	FALSE
chr12	26833078	G	T	chr12_26833078_G_T	-0.158296	0.0641902	0.158296	0.0621617	0.0252934	0.145576	-0.00416093	0.0852681	0.00416093	0.08375	0.952873	0.00456158	-0.151522	0.0259704	0.151522	0.0249705	0.0241477	0.0461266	-0.00398798	0.0454861	0.00398798	0.0442684	-0.0053464	0.421578	0.0053464	0.409952	TRUE
chr12	26833165	G	A	chr12_26833165_G_A	0.0278017	0.421865	0.0278017	0.434138	0.00747149	0.759503	0.00022373	0.516087	0.00022373	0.530698	0.948967	0.00556957	0.0263579	0.194671	0.0263579	0.201617	0.0070847	0.262139	0.000211854	0.297436	0.000211854	0.307702	0.000973371	0.788656	0.000973371	0.801859	FALSE
chr12	26833265	A	G	chr12_26833265_A_G	-0.0145429	0.45851	0.0265435	0.45406	0.0236396	0.162198	-0.000391087	0.330575	0.00064431	0.328059	0.945566	0.00663754	-0.0137915	0.218717	0.0249917	0.216965	0.0223628	0.0521566	-0.000370762	0.184196	0.000606987	0.18332	-0.00050177	0.809096	0.000965432	0.806167	FALSE
chr12	26833589	A	G	chr12_26833589_A_G	0.0135627	0.614648	0.0135627	0.628287	0.00953497	0.611237	0.000129907	0.607365	0.000129907	0.622228	0.918945	0.018634	0.0124668	0.308933	0.0124668	0.317915	0.00876461	0.21124	0.000119445	0.361661	0.000119445	0.373214	0.000570049	0.855254	0.000570049	0.86857	FALSE
chr12	26833712	T	C	chr12_26833712_T_C	-0.00684265	0.579044	0.0176453	0.57306	0.0116836	0.48841	-4.02186e-05	0.589981	0.000184436	0.582458	0.903484	0.0281656	-0.00607004	0.317572	0.0159764	0.312615	0.010561	0.169328	-3.49611e-05	0.37025	0.000167213	0.364351	-0.000422376	0.817833	0.000917795	0.813202	FALSE
chr12	26833815	T	G	chr12_26833815_T_G	-0.00416087	0.702694	0.0104433	0.697697	0.00734234	0.77138	-2.36182e-05	0.732574	8.18205e-05	0.727132	0.88569	0.0401995	-0.00364847	0.39057	0.0092404	0.387471	0.00650303	0.284789	-2.06457e-05	0.470756	7.2428e-05	0.467321	-0.000281055	0.865156	0.000633565	0.862064	FALSE
chr12	26833947	G	T	chr12_26833947_G_T	0.0469581	0.279015	0.0505278	0.285722	0.0118418	0.478979	0.000649332	0.333729	0.000683592	0.340651	0.850769	0.0665888	0.0401023	0.136679	0.0431453	0.140413	0.010097	0.178263	0.000555432	0.196783	0.000584637	0.200996	0.00367595	0.494959	0.00396494	0.504416	FALSE
chr12	26834051	A	G	chr12_26834051_A_G	0.000730853	0.406777	0.0309616	0.408228	0.010063	0.577169	1.34776e-05	0.459054	0.000350164	0.460463	0.796888	0.106237	0.000559319	0.226932	0.0249196	0.227444	0.00803906	0.231247	1.03733e-05	0.297151	0.000281781	0.297412	-1.42909e-05	0.553718	0.00329803	0.553805	FALSE
chr12	26846271	T	A	chr12_26846271_T_A	0.0308389	0.398991	0.0308389	0.410394	0.0112918	0.51214	0.000386695	0.422273	0.000386695	0.433924	0.570062	0.233897	0.0161566	0.277495	0.0161566	0.28585	0.00624868	0.294572	0.000200791	0.311929	0.000200791	0.321611	0.00713594	0.347262	0.00713594	0.357481	FALSE
chr12	26846646	C	T	chr12_26846646_C_T	-0.221738	0.0419333	0.221738	0.03999	0.0332884	0.096654	-0.00911829	0.0556224	0.00911829	0.0542926	0.588545	0.220077	-0.145724	0.0348138	0.145724	0.0336288	0.0212233	0.0683753	-0.00628255	0.0441607	0.00628255	0.0427037	-0.0423456	0.0403449	0.0423456	0.0391408	TRUE
chr12	26867299	C	T	chr12_26867299_C_T	-0.0594937	0.197901	0.0697241	0.194076	0.0168321	0.296266	-0.00121532	0.221694	0.0013352	0.218146	0.552792	0.246984	-0.0349214	0.147313	0.0395623	0.143668	0.00951185	0.196297	-0.000713748	0.169482	0.000768133	0.166313	-0.0136161	0.164253	0.015909	0.161205	FALSE
chr12	26867600	C	T	chr12_26867600_C_T	-0.185119	0.0499356	0.185119	0.0484024	0.0558769	0.0279823	-0.0113082	0.0356591	0.0113082	0.0351023	0.444197	0.317879	-0.0854913	0.0626409	0.0854913	0.0600286	0.0256001	0.0442639	-0.00531048	0.0385021	0.00531048	0.0376064	-0.0463264	0.0326357	0.0463264	0.0317917	TRUE
chr12	26867609	C	T	chr12_26867609_C_T	-0.0732389	0.188952	0.0732389	0.182979	0.0252343	0.150948	-0.00205887	0.162001	0.00205887	0.158015	0.437957	0.322524	-0.0328042	0.175332	0.0328042	0.169599	0.0112841	0.160052	-0.0009254	0.148485	0.0009254	0.144766	-0.0183083	0.137955	0.0183083	0.133375	FALSE
chr12	26871053	A	G	chr12_26871053_A_G	-0.000549803	0.742156	0.00904575	0.739213	0.00768999	0.744615	6.1478e-06	0.773195	7.01998e-05	0.769853	0.31474	0.427565	0.00015748	0.626678	0.00277168	0.623983	0.0024554	0.542595	4.35607e-06	0.665147	2.1955e-05	0.66228	-0.000222303	0.64195	0.00236594	0.639199	FALSE
chr12	26878528	A	T	chr12_26878528_A_T	-0.00604871	0.768065	0.00788813	0.758589	0.0061533	0.86607	-3.26017e-05	0.819124	4.75026e-05	0.809243	0.507576	0.274294	-0.00244251	0.546146	0.00364917	0.538315	0.00315708	0.482407	-1.22589e-05	0.626801	2.20339e-05	0.618276	-0.00152119	0.686052	0.00188958	0.676506	FALSE
chr12	26884839	G	A	chr12_26884839_G_A	0.0138075	0.631256	0.0138075	0.645557	0.00539449	0.918908	7.40261e-05	0.743149	7.40261e-05	0.757479	0.686312	0.17399	0.00920427	0.395114	0.00920427	0.405317	0.00369855	0.434902	4.92544e-05	0.521888	4.92544e-05	0.534727	0.00247868	0.621565	0.00247868	0.634399	FALSE
chr12	26884853	A	G	chr12_26884853_A_G	0.0442898	0.293225	0.0442898	0.302775	0.0105073	0.553334	0.000483949	0.353782	0.000483949	0.365004	0.69927	0.166628	0.0305055	0.168718	0.0305055	0.174527	0.00733886	0.252952	0.000333077	0.231545	0.000333077	0.238976	0.00754085	0.313435	0.00754085	0.323254	FALSE
chr12	26932354	C	T	chr12_26932354_C_T	0.00579958	0.655206	0.0124484	0.659606	0.0109977	0.520797	3.33396e-05	0.629229	0.000125143	0.633569	0.459473	0.306662	0.00308717	0.467527	0.00597534	0.470899	0.00505421	0.355168	1.89178e-05	0.481378	5.92886e-05	0.484866	0.00148467	0.557719	0.0030789	0.562335	FALSE
chr12	26937617	A	C	chr12_26937617_A_C	0.111533	0.119287	0.114541	0.121462	0.0370813	0.0724736	0.0049361	0.0958652	0.00499909	0.0967853	0.81921	0.0891534	0.0905764	0.0621118	0.0931184	0.0639035	0.0301944	0.0305532	0.00399178	0.0576828	0.00404502	0.0582987	0.011682	0.230403	0.011952	0.23536	FALSE
chr12	26953875	G	A	chr12_26953875_G_A	0.00189142	0.83334	0.00493903	0.838022	0.00625523	0.852086	1.50163e-05	0.855138	3.21822e-05	0.860405	0.357051	0.385684	0.000641806	0.664135	0.00176399	0.668087	0.00222939	0.563984	5.10942e-06	0.712701	1.1456e-05	0.717616	0.000465249	0.759104	0.00122743	0.763463	FALSE
chr12	26971943	T	G	chr12_26971943_T_G	0.02555	0.489735	0.0302897	0.492693	0.014475	0.368028	0.00051521	0.465013	0.000561275	0.468345	0.703749	0.150037	0.0201189	0.298567	0.0233495	0.300715	0.0102765	0.176879	0.000407301	0.312215	0.000438892	0.31397	0.00289947	0.539927	0.00373787	0.544912	FALSE
chr12	27022432	G	C	chr12_27022432_G_C	0.208015	0.0390628	0.208015	0.0401877	0.0375867	0.0674782	0.00810169	0.0453144	0.00810169	0.0459478	0.935772	0.00877992	0.195533	0.0152804	0.195533	0.0160095	0.0351696	0.0211522	0.0076128	0.0231961	0.0076128	0.0239048	0.00805691	0.28465	0.00805691	0.294475	TRUE
chr12	27022561	T	C	chr12_27022561_T_C	-0.0997185	0.1275	0.0997185	0.123579	0.037018	0.070064	-0.00373847	0.0927716	0.00373847	0.091031	0.932458	0.00985996	-0.0930761	0.0544021	0.0930761	0.0523403	0.0344945	0.02229	-0.00348866	0.0501926	0.00348866	0.0489118	-0.00405386	0.496187	0.00405386	0.483473	FALSE
chr12	27022707	A	G	chr12_27022707_A_G	-0.0627257	0.221615	0.0627257	0.215567	0.0202198	0.229363	-0.00144767	0.216309	0.00144767	0.211621	0.916058	0.0174489	-0.0570187	0.102227	0.0570187	0.0985207	0.0184535	0.0769904	-0.00131328	0.121744	0.00131328	0.118948	-0.00316147	0.573274	0.00316147	0.559793	FALSE
chr12	27023192	C	G	chr12_27023192_C_G	0.00589087	0.764918	0.00776442	0.768794	0.00525349	0.911233	3.56066e-05	0.830599	4.32124e-05	0.835286	0.673608	0.181155	0.00411462	0.513278	0.005303	0.516954	0.00357211	0.446501	2.47383e-05	0.619162	2.96012e-05	0.622974	0.000976547	0.746414	0.00137352	0.749748	FALSE
chr12	27039463	C	T	chr12_27039463_C_T	-0.0154205	0.442827	0.0268385	0.434937	0.00744147	0.76338	-0.000107519	0.543592	0.000200063	0.533428	0.575979	0.235621	-0.00978713	0.284596	0.0156246	0.279497	0.00429892	0.39363	-6.94702e-05	0.383622	0.000116783	0.376211	-0.00327897	0.394878	0.00573702	0.38795	FALSE
chr12	27110165	G	A	chr12_27110165_G_A	0.139735	0.092254	0.145862	0.09436	0.0372341	0.0698536	0.0060705	0.081669	0.00622491	0.0824305	0.500618	0.277063	0.0812001	0.0831979	0.0827625	0.0855902	0.0191711	0.0750213	0.00349517	0.0721413	0.00353455	0.0730981	0.030943	0.0741235	0.0326865	0.0759254	FALSE
chr12	27110315	G	A	chr12_27110315_G_A	0.0411474	0.305642	0.0411474	0.315814	0.0141167	0.383546	0.000652796	0.312281	0.000652796	0.321987	0.433139	0.325148	0.0195118	0.24849	0.0195118	0.256732	0.0065514	0.295704	0.000323948	0.261632	0.000323948	0.269977	0.0100211	0.240237	0.0100211	0.24803	FALSE
chr12	27143329	C	T	chr12_27143329_C_T	-0.0136242	0.642556	0.0138127	0.631598	0.00812666	0.710116	-9.64777e-05	0.704499	9.85579e-05	0.691725	0.204968	0.56031	-0.00313012	0.616865	0.00316342	0.607381	0.00162969	0.637557	-2.19202e-05	0.664594	2.22877e-05	0.654504	-0.00363784	0.546201	0.00366642	0.535951	FALSE
chr12	27143346	G	T	chr12_27143346_G_T	-0.00383727	0.80149	0.00629846	0.800288	0.00651205	0.835382	-2.11004e-05	0.840114	3.81586e-05	0.83931	0.220076	0.538561	-0.000965576	0.73192	0.00142791	0.731683	0.00141366	0.669487	-5.46033e-06	0.773993	8.67352e-06	0.773495	-0.00100989	0.722169	0.00163552	0.720318	FALSE
chr12	27185870	G	A	chr12_27185870_G_A	-0.00969687	0.502477	0.0214226	0.497781	0.00923012	0.629246	-0.000138597	0.540398	0.000213436	0.534212	0.531985	0.257186	-0.00375667	0.341535	0.0109483	0.338386	0.00464334	0.372877	-5.74861e-05	0.40045	0.000103419	0.396119	-0.00265176	0.430626	0.00502088	0.426247	FALSE
chr12	27237771	A	G	chr12_27237771_A_G	0.00819681	0.719972	0.00912985	0.730312	0.0129368	0.427962	0.000127514	0.634436	0.000135927	0.646985	0.172223	0.607755	0.00114169	0.705979	0.0013651	0.714013	0.00213462	0.574763	1.82936e-05	0.653366	2.03081e-05	0.662684	0.00198168	0.640459	0.00219128	0.650648	FALSE
chr12	27238264	T	G	chr12_27238264_T_G	0.00750064	0.678964	0.0112521	0.685778	0.0128744	0.428959	0.000122043	0.630129	0.000162425	0.636946	0.58209	0.227184	0.00443984	0.477783	0.00684464	0.482406	0.00747545	0.248076	7.24399e-05	0.468468	9.8184e-05	0.472719	0.00169268	0.649527	0.00230243	0.656344	FALSE
chr12	27243901	G	T	chr12_27243901_G_T	-0.0106	0.611608	0.0157416	0.60292	0.0142791	0.370931	-0.000125917	0.533197	0.000216939	0.524816	0.95281	0.00415092	-0.00991871	0.300295	0.0149137	0.295133	0.013621	0.119155	-0.000117453	0.305393	0.000205879	0.299637	-0.000419201	0.877209	0.00058434	0.869412	FALSE
chr12	27244075	G	C	chr12_27244075_G_C	-0.03553	0.304225	0.049665	0.301564	0.0217095	0.188071	-0.00077479	0.258071	0.00106395	0.256946	0.982214	0.000490925	-0.0352101	0.1329	0.0489147	0.131388	0.0213407	0.0565621	-0.000768001	0.137796	0.00104867	0.13778	-0.000533528	0.82033	0.000905092	0.817033	FALSE
chr12	27244406	A	T	chr12_27244406_A_T	0.0184194	0.538506	0.0184194	0.551217	0.0062484	0.845829	0.000112153	0.644902	0.000112153	0.659973	0.972623	0.00125	0.0179463	0.255308	0.0179463	0.263577	0.00608915	0.303388	0.000109459	0.382319	0.000109459	0.393671	0.000466837	0.8753	0.000466837	0.888645	FALSE
chr12	27244589	C	A	chr12_27244589_C_A	0.0137594	0.607959	0.0137594	0.621944	0.0103493	0.561406	0.000149132	0.586053	0.000149132	0.601483	0.933222	0.010692	0.012837	0.302769	0.012837	0.312408	0.00964552	0.190537	0.000138882	0.347819	0.000138882	0.35898	0.000524001	0.864674	0.000524001	0.878175	FALSE
chr12	27333041	G	C	chr12_27333041_G_C	0.0501236	0.281516	0.0501236	0.289996	0.0190022	0.239368	0.00109323	0.255652	0.00109323	0.263383	0.873124	0.0481119	0.0432871	0.136368	0.0432871	0.141186	0.0165572	0.0883347	0.000943316	0.148194	0.000943316	0.152511	0.00353939	0.534932	0.00353939	0.546865	FALSE
chr12	27333162	G	T	chr12_27333162_G_T	0.0309469	0.254928	0.0554078	0.256212	0.0149078	0.363883	0.000749396	0.279377	0.00107764	0.281131	0.88333	0.0404108	0.0279355	0.11878	0.0490659	0.120391	0.0131747	0.129794	0.000670111	0.160473	0.000953865	0.161964	0.00181971	0.53894	0.00345841	0.543751	FALSE
chr12	27333692	C	T	chr12_27333692_C_T	-0.015251	0.357313	0.0377333	0.355846	0.0125496	0.447362	-0.000407844	0.384916	0.000558729	0.383734	0.781023	0.114881	-0.0124047	0.187769	0.0302399	0.186563	0.00982505	0.19173	-0.000331451	0.240708	0.0004512	0.239154	-0.00135287	0.489172	0.00403957	0.487589	FALSE
chr12	27333696	C	G	chr12_27333696_C_G	-0.037788	0.345049	0.0407701	0.337719	0.0216525	0.203449	-0.00102209	0.275986	0.00106446	0.271249	0.778651	0.116616	-0.0298315	0.184939	0.0320556	0.180648	0.0170251	0.0896129	-0.000811257	0.172095	0.000842857	0.168991	-0.00428728	0.46405	0.00472236	0.454367	FALSE
chr12	27333762	C	T	chr12_27333762_C_T	-0.0989343	0.121442	0.0989343	0.117907	0.023324	0.166303	-0.00233591	0.127953	0.00233591	0.125374	0.753751	0.133436	-0.0743729	0.0681722	0.0743729	0.0657732	0.0175974	0.0794177	-0.00175687	0.0818813	0.00175687	0.0803081	-0.0137002	0.184224	0.0137002	0.178147	FALSE
chr12	27435874	T	G	chr12_27435874_T_G	0.016727	0.556707	0.016727	0.570432	0.00881975	0.66166	0.000145994	0.57705	0.000145994	0.592763	0.574611	0.236856	0.0097912	0.352853	0.0097912	0.361989	0.00504786	0.350839	8.5121e-05	0.40731	8.5121e-05	0.419425	0.00381568	0.482718	0.00381568	0.495766	FALSE
chr12	27435893	A	G	chr12_27435893_A_G	-0.00813145	0.78119	0.00813145	0.76705	0.00749968	0.745774	-6.94301e-05	0.784304	6.94301e-05	0.770159	0.558887	0.245704	-0.00464501	0.560862	0.00464501	0.549764	0.0041826	0.40573	-3.97576e-05	0.609082	3.97576e-05	0.596102	-0.00202455	0.693714	0.00202455	0.679856	FALSE
chr12	27472490	C	T	chr12_27472490_C_T	-0.0018477	0.801298	0.00665264	0.79554	0.00881018	0.657988	-3.24534e-05	0.786367	6.84115e-05	0.780445	0.418164	0.337294	-0.00057768	0.640065	0.00274772	0.635124	0.00374353	0.436337	-1.15527e-05	0.652195	2.77923e-05	0.64661	-0.000403322	0.721893	0.00170538	0.716095	FALSE
chr12	27472491	A	G	chr12_27472491_A_G	0.0114719	0.537274	0.0183068	0.546578	0.00761699	0.751077	8.52075e-05	0.596512	0.000139091	0.607513	0.421635	0.334635	0.00527795	0.404385	0.00762144	0.411487	0.00315791	0.475088	3.82263e-05	0.474044	5.67012e-05	0.482397	0.00291535	0.436532	0.00460486	0.444671	FALSE
chr12	27472890	A	T	chr12_27472890_A_T	-0.088328	0.187676	0.088328	0.182983	0.0192117	0.244805	-0.0021513	0.208373	0.0021513	0.204211	0.471961	0.298618	-0.0416137	0.167462	0.0416137	0.162393	0.00883314	0.210674	-0.000957428	0.178154	0.000957428	0.174332	-0.0212792	0.148556	0.0212792	0.144699	FALSE
chr12	27524572	G	T	chr12_27524572_G_T	-0.00123258	0.812853	0.00630292	0.805937	0.00745549	0.761838	-7.53366e-06	0.819216	4.92308e-05	0.811915	0.751701	0.136364	-0.000914791	0.515933	0.00471246	0.510249	0.00559562	0.324742	-5.55731e-06	0.570874	3.67883e-05	0.564929	-0.000182606	0.823715	0.000890801	0.816488	FALSE
chr12	27524601	G	C	chr12_27524601_G_C	0.00215409	0.801843	0.00627765	0.802966	0.0072402	0.778096	1.50843e-05	0.825538	4.70632e-05	0.826424	0.73847	0.144498	0.0017345	0.541207	0.00474433	0.541862	0.00535052	0.336219	1.22206e-05	0.601821	3.55621e-05	0.601981	0.000308049	0.82498	0.000882862	0.824773	FALSE
chr12	27533984	T	C	chr12_27533984_T_C	0.024874	0.443989	0.024874	0.457451	0.00670843	0.822297	0.000171903	0.553535	0.000171903	0.568486	0.312843	0.428804	0.00811406	0.393943	0.00811406	0.404059	0.00213597	0.578091	5.6747e-05	0.481519	5.6747e-05	0.494056	0.00643886	0.345306	0.00643886	0.356361	FALSE
chr12	27534027	G	A	chr12_27534027_G_A	-0.00517123	0.805047	0.00659894	0.801726	0.00605067	0.868039	-3.30144e-05	0.84623	4.20941e-05	0.842561	0.359353	0.384053	-0.00214131	0.636313	0.00257579	0.633244	0.00219451	0.570234	-1.3818e-05	0.700697	1.66007e-05	0.697449	-0.00127824	0.715657	0.00166886	0.711633	FALSE
chr12	27534147	A	G	chr12_27534147_A_G	0.010755	0.555388	0.0175022	0.563609	0.0200559	0.214833	0.000236791	0.410496	0.000370399	0.418943	0.486436	0.288791	0.0053028	0.384774	0.00897676	0.390616	0.00989689	0.183463	0.000119085	0.316044	0.000191836	0.322178	0.00262159	0.464075	0.00422218	0.471282	FALSE
chr12	27534241	A	G	chr12_27534241_A_G	0.0414429	0.29888	0.0414429	0.30833	0.0205891	0.215917	0.000917157	0.247685	0.000917157	0.254627	0.586179	0.22738	0.0239403	0.199421	0.0239403	0.206306	0.0119009	0.14587	0.000526158	0.181894	0.000526158	0.187827	0.00934627	0.257371	0.00934627	0.266044	FALSE
chr12	27534643	T	A	chr12_27534643_T_A	0.0177769	0.460838	0.0290424	0.464008	0.0127427	0.446146	0.000405123	0.45806	0.000541145	0.459699	0.758131	0.122616	0.0143657	0.266186	0.022826	0.267924	0.00984428	0.193392	0.000334201	0.299801	0.000435536	0.301082	0.00196738	0.542428	0.00348858	0.546862	FALSE
chr12	27534781	A	C	chr12_27534781_A_C	0.0559825	0.25116	0.0571279	0.257108	0.0174508	0.293981	0.00119734	0.259739	0.00121063	0.26464	0.747997	0.131186	0.0418969	0.144537	0.042679	0.148046	0.0128251	0.135034	0.000870305	0.170344	0.000879374	0.172816	0.0078092	0.326771	0.00805373	0.334242	FALSE
chr12	27588451	T	C	chr12_27588451_T_C	-0.00264935	0.850119	0.00482085	0.846906	0.00679272	0.808635	-1.95977e-05	0.864434	3.28876e-05	0.860668	0.31052	0.432667	-0.000718688	0.706313	0.00143383	0.703689	0.00227176	0.569784	-5.76842e-06	0.739995	1.03976e-05	0.736783	-0.000711371	0.764965	0.0012322	0.76203	FALSE
chr12	27628107	A	G	chr12_27628107_A_G	0.127379	0.0850316	0.127379	0.0873936	0.0272229	0.126381	0.00354071	0.0920584	0.00354071	0.093908	0.383878	0.364595	0.0535275	0.107485	0.0535275	0.111734	0.0103769	0.178151	0.00147975	0.101413	0.00147975	0.103973	0.0315766	0.0584391	0.0315766	0.0602411	FALSE
chr12	27628220	A	G	chr12_27628220_A_G	0.0220611	0.484133	0.0220611	0.497316	0.0109506	0.525472	0.000240137	0.490762	0.000240137	0.505045	0.300608	0.442155	0.0055372	0.459716	0.0055372	0.470234	0.00329335	0.471792	6.00632e-05	0.462742	6.00632e-05	0.475028	0.00560205	0.393158	0.00560205	0.404448	FALSE
chr12	27628229	A	G	chr12_27628229_A_G	-0.011063	0.662786	0.0126879	0.655708	0.00707755	0.787934	-9.33953e-05	0.711248	0.000102815	0.703718	0.291498	0.451958	-0.00279299	0.61447	0.00338181	0.609921	0.00199697	0.595772	-2.31142e-05	0.662408	2.65276e-05	0.657714	-0.00266446	0.581967	0.00310272	0.5751	FALSE
chr12	27703304	G	A	chr12_27703304_G_A	-0.00770284	0.58235	0.0174049	0.574683	0.00902397	0.646799	-8.053e-05	0.610516	0.000165588	0.601508	0.272234	0.47394	-0.00271802	0.525375	0.00479479	0.518218	0.00252106	0.539157	-2.8472e-05	0.553179	4.66791e-05	0.544593	-0.00212459	0.477909	0.00443336	0.470705	FALSE
chr12	27710598	T	C	chr12_27710598_T_C	0.00253454	0.745772	0.00837938	0.749973	0.00822416	0.701112	1.16375e-05	0.767335	6.26367e-05	0.771725	0.851304	0.0586323	0.00177985	0.442719	0.00694741	0.445866	0.00706248	0.264671	7.39548e-06	0.505882	5.2501e-05	0.508971	0.000466837	0.833908	0.000797116	0.838093	FALSE
chr12	27711303	T	C	chr12_27711303_T_C	-0.0723751	0.196675	0.0767501	0.192015	0.0215206	0.199931	-0.00189578	0.191888	0.00196883	0.188958	0.880506	0.042397	-0.0646389	0.0927644	0.068356	0.0902645	0.0190453	0.0720535	-0.0016948	0.110193	0.00175686	0.108353	-0.00409832	0.483316	0.00443178	0.473316	FALSE
chr12	27711408	C	T	chr12_27711408_C_T	0.0070215	0.489771	0.0227209	0.49621	0.0120725	0.461808	4.86945e-05	0.484017	0.000259728	0.492125	0.854234	0.0612289	0.00571356	0.247409	0.0194084	0.252199	0.0102909	0.175612	3.7699e-05	0.288949	0.000221787	0.294909	0.000720898	0.693041	0.00172761	0.699834	FALSE
chr12	27733284	A	G	chr12_27733284_A_G	0.135537	0.0795518	0.135537	0.0817823	0.0405304	0.0561454	0.00559328	0.0629487	0.00559328	0.0640982	0.315691	0.424431	0.0455199	0.123195	0.0455199	0.127336	0.0128295	0.129487	0.00188822	0.0819187	0.00188822	0.0837129	0.034438	0.0536616	0.034438	0.0551248	FALSE
chr12	27771725	A	G	chr12_27771725_A_G	-0.150884	0.0698895	0.150884	0.0678833	0.0232674	0.173049	-0.00367854	0.0964724	0.00367854	0.0946569	0.569926	0.235353	-0.0879256	0.0592916	0.0879256	0.0569893	0.0134726	0.125136	-0.00216814	0.0771088	0.00216814	0.07548	-0.033652	0.0551289	0.033652	0.0536852	FALSE
chr12	27800664	T	C	chr12_27800664_T_C	0.0600393	0.234396	0.0600393	0.240932	0.0209947	0.201898	0.00138976	0.224213	0.00138976	0.2292	0.423967	0.330609	0.0245429	0.225439	0.0245429	0.232649	0.00876472	0.20957	0.000569525	0.20541	0.000569525	0.210381	0.0155644	0.176709	0.0155644	0.18145	FALSE
chr12	27864589	A	C	chr12_27864589_A_C	0.0158763	0.274654	0.0477589	0.2805	0.0174213	0.270558	0.000193468	0.257577	0.000864346	0.26286	0.49228	0.285918	0.00994219	0.214153	0.0223546	0.219047	0.00848243	0.217715	0.000137727	0.208606	0.000398912	0.213471	0.0042317	0.209548	0.0119298	0.213915	FALSE
chr12	27871370	A	G	chr12_27871370_A_G	0.111949	0.111164	0.111949	0.114642	0.0256682	0.149829	0.00339338	0.115316	0.00339338	0.118057	0.247487	0.502963	0.0290864	0.187647	0.0290864	0.194081	0.0065993	0.291484	0.000887047	0.155578	0.000887047	0.160646	0.0276117	0.0786381	0.0276117	0.0814977	FALSE
chr12	27940432	G	A	chr12_27940432_G_A	-0.0122388	0.684864	0.0122388	0.670268	0.00904885	0.646013	-0.000108905	0.696229	0.000108905	0.680554	0.382824	0.362737	-0.00440135	0.548406	0.00440135	0.536737	0.00348297	0.450082	-3.94238e-05	0.577659	3.94238e-05	0.56472	-0.0030789	0.591265	0.0030789	0.57815	FALSE
chr12	27940679	G	A	chr12_27940679_G_A	0.00161826	0.832974	0.00540525	0.83221	0.00457688	0.954152	8.66104e-06	0.898898	2.36243e-05	0.898649	0.571818	0.236867	0.00114846	0.591945	0.00320645	0.591329	0.00262996	0.523035	5.8824e-06	0.703185	1.40414e-05	0.703105	0.000371564	0.781032	0.00115915	0.780599	FALSE
chr12	27940758	G	A	chr12_27940758_G_A	-0.0227317	0.497338	0.0227317	0.484013	0.00939043	0.622111	-0.000208779	0.534866	0.000208779	0.519382	0.613729	0.213085	-0.0138887	0.309207	0.0138887	0.300496	0.0057931	0.314044	-0.000128135	0.370962	0.000128135	0.3593	-0.00468743	0.453784	0.00468743	0.441561	FALSE
chr12	27969552	T	A	chr12_27969552_T_A	0.0385843	0.326531	0.0385843	0.336739	0.0249197	0.147432	0.00098004	0.234246	0.00098004	0.240801	0.841015	0.0723159	0.0324491	0.159187	0.0324491	0.16482	0.0209942	0.0586913	0.000826274	0.137786	0.000826274	0.141385	0.00328533	0.527691	0.00328533	0.540579	FALSE
chr12	27970429	C	G	chr12_27970429_C_G	0.00406412	0.573728	0.0171304	0.575321	0.0148029	0.353283	2.74756e-05	0.508623	0.000254398	0.509668	0.911687	0.0222548	0.00384152	0.302238	0.0155666	0.303384	0.0134516	0.121316	2.75327e-05	0.304703	0.000230569	0.305672	0.000155612	0.827922	0.000825698	0.829785	FALSE
chr12	28108613	T	A	chr12_28108613_T_A	0.00384436	0.812047	0.00585727	0.81609	0.00538915	0.926086	2.07257e-05	0.865301	3.11754e-05	0.868609	0.336518	0.406088	0.00175527	0.642146	0.00224054	0.644849	0.00180667	0.615113	9.33095e-06	0.719197	1.18411e-05	0.721941	0.00100037	0.711733	0.00157835	0.715584	FALSE
chr12	28190100	G	A	chr12_28190100_G_A	-0.00246031	0.604769	0.0156036	0.604846	0.00963684	0.606302	-5.75585e-05	0.606906	0.000166078	0.607065	0.918172	0.0189663	-0.00227576	0.318335	0.0143172	0.319142	0.00884795	0.207626	-5.29545e-05	0.372967	0.00015236	0.373896	-0.000171491	0.85081	0.00068914	0.851942	FALSE
chr12	28190188	C	T	chr12_28190188_C_T	0.00636637	0.726388	0.0090633	0.734628	0.00823524	0.702378	6.61829e-05	0.720235	8.36665e-05	0.730427	0.942431	0.00774367	0.00600642	0.386129	0.0085355	0.392911	0.00776188	0.241474	6.24358e-05	0.445965	7.88314e-05	0.453939	0.000230243	0.913052	0.000315988	0.920853	FALSE
chr12	28190305	G	C	chr12_28190305_G_C	-0.0275185	0.459762	0.0275185	0.447418	0.0145402	0.365466	-0.000434763	0.425447	0.000434763	0.41366	0.965741	0.00206728	-0.0264871	0.215078	0.0264871	0.208074	0.0140359	0.115705	-0.000418029	0.23922	0.000418029	0.232197	-0.000836813	0.840542	0.000836813	0.827129	FALSE
chr12	28191043	G	A	chr12_28191043_G_A	0.00278208	0.662993	0.0118215	0.664905	0.00768701	0.735912	-6.37572e-06	0.704201	9.2917e-05	0.704799	0.937652	0.00850678	0.00282983	0.364447	0.0110876	0.366503	0.00716086	0.260425	-4.11631e-06	0.450011	8.65877e-05	0.450955	9.52729e-06	0.880458	0.000520825	0.882165	FALSE
chr12	28224028	C	T	chr12_28224028_C_T	0.0987852	0.123304	0.0987852	0.12705	0.0251809	0.153035	0.00294664	0.123976	0.00294664	0.126533	0.458236	0.306773	0.0463715	0.117811	0.0463715	0.121922	0.0117867	0.151529	0.00142047	0.111712	0.00142047	0.114825	0.0244645	0.08958	0.0244645	0.0919534	FALSE
chr12	28248047	C	T	chr12_28248047_C_T	-0.0486133	0.278405	0.0486133	0.269848	0.0139257	0.381856	-0.000696668	0.300014	0.000696668	0.291182	0.0884307	0.761335	-0.0043532	0.528529	0.0043532	0.517394	0.00122821	0.696705	-6.201e-05	0.48845	6.201e-05	0.476025	-0.0102117	0.250892	0.0102117	0.242557	FALSE
chr12	28248103	A	T	chr12_28248103_A_T	0.0129395	0.638591	0.0129395	0.653258	0.00664303	0.828656	9.26886e-05	0.698913	9.26886e-05	0.713586	0.0978849	0.742302	0.00121491	0.716865	0.00121491	0.729119	0.000644821	0.805893	8.67509e-06	0.748687	8.67509e-06	0.761514	0.00282008	0.575955	0.00282008	0.589217	FALSE
chr12	28253224	C	T	chr12_28253224_C_T	-0.0282692	0.445782	0.0282692	0.434034	0.0100582	0.578523	-0.000320084	0.48331	0.000320084	0.470605	0.284059	0.459923	-0.0086783	0.419307	0.0086783	0.409956	0.00289907	0.5019	-0.000100659	0.449186	0.000100659	0.438005	-0.00733284	0.348115	0.00733284	0.337736	FALSE
chr12	28253484	C	G	chr12_28253484_C_G	0.130879	0.10845	0.130879	0.111742	0.0284909	0.124404	0.00487129	0.10891	0.00487129	0.111389	0.363579	0.381527	0.0543676	0.12819	0.0543676	0.132389	0.011073	0.170523	0.0020909	0.11366	0.0020909	0.116657	0.0328072	0.0741632	0.0328072	0.0765532	FALSE
chr12	28253582	T	C	chr12_28253582_T_C	0.220039	0.032381	0.220039	0.0334745	0.0362223	0.0741201	0.00822577	0.0425543	0.00822577	0.0433866	0.375532	0.370802	0.0844077	0.0551084	0.0844077	0.0573486	0.0136689	0.120667	0.00318314	0.0514865	0.00318314	0.0525104	0.0569557	0.0197697	0.0569557	0.020734	FALSE
chr12	28267327	A	G	chr12_28267327_A_G	-0.00707657	0.799011	0.00707657	0.78797	0.0106856	0.546723	-9.21064e-05	0.745949	9.21064e-05	0.73358	0.0837528	0.776829	-0.000459768	0.867808	0.000459768	0.855204	0.000934483	0.765979	-7.44315e-06	0.838457	7.44315e-06	0.82562	-0.00120361	0.786591	0.00120361	0.776098	FALSE
chr12	28268352	T	C	chr12_28268352_T_C	0.00603767	0.711452	0.00939035	0.721531	0.0119567	0.472253	6.41593e-05	0.644292	0.000107904	0.655537	0.100716	0.740095	0.000800729	0.753389	0.000944334	0.76217	0.00125458	0.705672	9.37826e-06	0.718573	1.1252e-05	0.727958	0.00132271	0.669666	0.00184671	0.679734	FALSE
chr12	28268558	G	A	chr12_28268558_G_A	0.00151595	0.763054	0.00822248	0.760736	0.00777881	0.738684	1.6191e-05	0.772628	6.69323e-05	0.770274	0.251123	0.495991	0.000719256	0.667288	0.00197198	0.664717	0.0019617	0.596129	6.81623e-06	0.690491	1.61388e-05	0.687963	0.000493831	0.672734	0.00201502	0.670343	FALSE
chr12	28479882	G	A	chr12_28479882_G_A	-0.0787899	0.176977	0.0787899	0.171812	0.0325112	0.091107	-0.00270371	0.128144	0.00270371	0.125635	0.0891008	0.760172	-0.00828663	0.438009	0.00828663	0.427419	0.00307371	0.499572	-0.00029851	0.298867	0.00029851	0.290511	-0.0166077	0.162773	0.0166077	0.157684	FALSE
chr12	28583972	T	A	chr12_28583972_T_A	0.0131067	0.608927	0.0147991	0.619339	0.00798105	0.721287	8.73233e-05	0.676458	0.000103519	0.688291	0.777803	0.119326	0.0103846	0.351164	0.0116928	0.35763	0.00618052	0.299584	6.92948e-05	0.442243	8.18134e-05	0.450888	0.0014148	0.701931	0.00166886	0.711974	FALSE
chr12	29025962	G	C	chr12_29025962_G_C	0.0170271	0.470922	0.0239031	0.479896	0.00968209	0.60411	0.000187995	0.503534	0.000251683	0.513332	0.544232	0.253309	0.00949706	0.318839	0.0131211	0.324805	0.00529382	0.339145	0.000106113	0.368104	0.000139679	0.375289	0.00393953	0.407959	0.00547978	0.415711	FALSE
chr12	29026590	G	A	chr12_29026590_G_A	-0.0227519	0.123131	0.0983516	0.122374	0.0194674	0.226447	-0.00052118	0.148118	0.00194703	0.147782	0.55258	0.247912	-0.0156176	0.0975765	0.0546039	0.0974027	0.0107318	0.164292	-0.000347491	0.117213	0.00108127	0.116831	-0.00348064	0.0984635	0.0226273	0.0978506	FALSE
chr12	29026653	A	T	chr12_29026653_A_T	0.0500022	0.25468	0.0530076	0.261217	0.0132651	0.414313	0.000744322	0.293356	0.000763806	0.299353	0.50407	0.277152	0.0258501	0.198279	0.0274115	0.203121	0.0066505	0.282328	0.000382812	0.233026	0.000392934	0.238448	0.0119631	0.203351	0.0126649	0.208409	FALSE
chr12	29074137	C	A	chr12_29074137_C_A	0.000943817	0.78528	0.00723911	0.782602	0.00468829	0.960457	5.22587e-06	0.8628	3.58839e-05	0.859361	0.443533	0.319383	0.000224911	0.601614	0.00297004	0.599455	0.00204276	0.584129	1.39829e-06	0.70342	1.45812e-05	0.699996	0.000176255	0.696774	0.00183718	0.694203	FALSE
chr12	29074335	G	A	chr12_29074335_G_A	-0.0137773	0.539706	0.02059	0.530304	0.00909907	0.641721	-0.000104706	0.589278	0.0001833	0.5797	0.361869	0.382429	-0.0057161	0.445569	0.00779046	0.439296	0.00323065	0.469314	-4.40374e-05	0.497264	6.79681e-05	0.489092	-0.00372993	0.439127	0.00534957	0.431	FALSE
chr12	29088747	A	G	chr12_29088747_A_G	0.194822	0.0399857	0.194822	0.0411522	0.0300499	0.104927	0.00586125	0.0564382	0.00586125	0.0572949	0.325767	0.413691	0.0635895	0.0763345	0.0635895	0.0793987	0.00998043	0.182057	0.00195029	0.0730887	0.00195029	0.0746232	0.0499373	0.0252773	0.0499373	0.0261543	FALSE
chr12	29088759	C	T	chr12_29088759_C_T	-0.143479	0.075586	0.143479	0.0735857	0.0330458	0.0919297	-0.00511165	0.0755689	0.00511165	0.0742838	0.269589	0.473353	-0.0364606	0.151042	0.0364606	0.145877	0.00853863	0.217581	-0.00126289	0.110606	0.00126289	0.107999	-0.0355908	0.0520418	0.0355908	0.0507588	FALSE
chr12	29102925	C	A	chr12_29102925_C_A	-0.325391	0.0186478	0.325391	0.0175283	0.0545444	0.0306977	-0.0206253	0.0214805	0.0206253	0.0203246	0.369151	0.376223	-0.131592	0.0383819	0.131592	0.0367913	0.0215341	0.0647829	-0.00867784	0.0290287	0.00867784	0.0280243	-0.0820681	0.0121621	0.0820681	0.0113175	TRUE
chr12	29103080	T	A	chr12_29103080_T_A	-0.0231035	0.496203	0.0231035	0.483177	0.0129063	0.428354	-0.000356916	0.463095	0.000356916	0.450173	0.561491	0.240217	-0.0137768	0.324532	0.0137768	0.315255	0.00762672	0.253562	-0.000216543	0.336173	0.000216543	0.326012	-0.00484145	0.449262	0.00484145	0.43735	FALSE
chr12	29103182	T	C	chr12_29103182_T_C	0.0228939	0.478276	0.0228939	0.491792	0.00607578	0.863778	0.000136367	0.603499	0.000136367	0.618979	0.677806	0.174382	0.0150933	0.291463	0.0150933	0.300473	0.00417612	0.402733	9.15538e-05	0.41432	9.15538e-05	0.42657	0.00435238	0.463332	0.00435238	0.475622	FALSE
chr12	29104292	A	G	chr12_29104292_A_G	0.00615655	0.651509	0.0118202	0.660446	0.00678853	0.807526	5.16242e-05	0.701342	7.98536e-05	0.711953	0.713938	0.157931	0.00420359	0.380131	0.00845831	0.386143	0.00482568	0.363076	3.56676e-05	0.471408	5.68745e-05	0.479072	0.00101624	0.663874	0.0018864	0.671747	FALSE
chr12	29148631	A	G	chr12_29148631_A_G	-0.0486978	0.27996	0.0486978	0.270676	0.0120126	0.469536	-0.000607909	0.331181	0.000607909	0.321464	0.816563	0.0908343	-0.0398782	0.141149	0.0398782	0.136163	0.00980662	0.186082	-0.000497112	0.199628	0.000497112	0.19391	-0.0046906	0.455472	0.0046906	0.443716	FALSE
chr12	29148909	A	G	chr12_29148909_A_G	-0.0258805	0.350362	0.0377178	0.343429	0.0124078	0.451771	-0.00033784	0.375941	0.000501259	0.369586	0.895927	0.0321704	-0.0233349	0.164601	0.0338683	0.160949	0.0111092	0.158979	-0.000304406	0.216106	0.000449825	0.212025	-0.0014545	0.653871	0.00215952	0.645091	FALSE
chr12	29160483	A	G	chr12_29160483_A_G	0.02921	0.272459	0.0552755	0.272859	0.0240538	0.156035	0.000825712	0.214868	0.00138614	0.215171	0.848259	0.0634481	0.0234362	0.132093	0.0461458	0.132374	0.0203689	0.0612467	0.000665866	0.125411	0.00115494	0.125614	0.00287248	0.478421	0.00469536	0.481612	FALSE
chr12	29165085	G	A	chr12_29165085_G_A	-0.0561951	0.234442	0.0561951	0.227158	0.013955	0.383141	-0.000768585	0.274214	0.000768585	0.266225	0.587951	0.223649	-0.0326234	0.161292	0.0326234	0.156082	0.00825768	0.227049	-0.000447657	0.200592	0.000447657	0.194383	-0.012395	0.204789	0.012395	0.198181	FALSE
chr12	29242248	G	C	chr12_29242248_G_C	-0.00853616	0.723524	0.00986523	0.713034	0.00539235	0.908617	-4.46495e-05	0.81297	5.01284e-05	0.802989	0.440194	0.321145	-0.00357818	0.535413	0.00427915	0.527936	0.00232756	0.55439	-1.86801e-05	0.642911	2.15698e-05	0.63457	-0.00219286	0.62465	0.00251362	0.615236	FALSE
chr12	29242262	A	G	chr12_29242262_A_G	0.0172612	0.580944	0.0172612	0.59433	0.0153702	0.333818	0.000296987	0.510649	0.000296987	0.52292	0.435642	0.324601	0.00702708	0.463713	0.00702708	0.474029	0.00668067	0.278511	0.000123026	0.420811	0.000123026	0.431704	0.00453499	0.479616	0.00453499	0.491573	FALSE
chr12	29317333	T	G	chr12_29317333_T_G	-0.0143618	0.643657	0.0143618	0.629631	0.00664624	0.826847	-0.000103011	0.720414	0.000103011	0.706486	0.42117	0.334503	-0.00583569	0.509422	0.00583569	0.498374	0.00282575	0.506603	-4.24639e-05	0.58978	4.24639e-05	0.577123	-0.00347587	0.561383	0.00347587	0.549048	FALSE
chr12	29318199	A	C	chr12_29318199_A_C	-0.00808173	0.695554	0.0108206	0.689795	0.00737787	0.768243	-6.14975e-05	0.741804	8.08411e-05	0.735495	0.589603	0.227967	-0.00489144	0.475819	0.00641827	0.472021	0.00432709	0.393099	-3.72108e-05	0.54756	4.79346e-05	0.543281	-0.00168157	0.647003	0.0023453	0.641304	FALSE
chr12	29318288	T	C	chr12_29318288_T_C	0.00842881	0.618748	0.0141271	0.627645	0.00878596	0.659384	9.40928e-05	0.635799	0.000131649	0.646264	0.529857	0.262338	0.00446099	0.425997	0.00728192	0.433495	0.00466525	0.374415	4.91311e-05	0.472308	6.77234e-05	0.480934	0.00209283	0.524423	0.00351239	0.533185	FALSE
chr12	29381276	C	A	chr12_29381276_C_A	-0.0878728	0.167526	0.0892815	0.164512	0.0394823	0.0597196	-0.0034217	0.119386	0.00348239	0.118532	0.987429	0.000299616	-0.0866556	0.0714537	0.0880531	0.069532	0.0389898	0.0166339	-0.0033743	0.0620237	0.00343451	0.0617803	-0.00172603	0.713603	0.00174826	0.704148	FALSE
chr12	29381559	G	A	chr12_29381559_G_A	-0.0469994	0.28978	0.0469994	0.281342	0.0152157	0.339368	-0.000756399	0.299231	0.000756399	0.291249	0.937487	0.00922991	-0.0440262	0.128869	0.0440262	0.124621	0.0142771	0.111038	-0.000709139	0.165059	0.000709139	0.160871	-0.00190705	0.694611	0.00190705	0.680772	FALSE
chr12	29389806	C	T	chr12_29389806_C_T	-0.142651	0.0740168	0.142651	0.0722853	0.0381017	0.0662502	-0.00578582	0.0643355	0.00578582	0.0633357	0.828877	0.0827388	-0.117658	0.0379771	0.117658	0.0364549	0.0314951	0.0270118	-0.00475717	0.0383144	0.00475717	0.0374414	-0.0140035	0.187225	0.0140035	0.181062	TRUE
chr12	29427818	A	G	chr12_29427818_A_G	-0.0102087	0.678307	0.011504	0.667868	0.0063861	0.84738	-6.66325e-05	0.743261	7.39571e-05	0.732047	0.384085	0.363508	-0.00389711	0.522204	0.00438621	0.515605	0.00246141	0.541671	-2.54809e-05	0.601801	2.82467e-05	0.593292	-0.00258825	0.578501	0.00292488	0.568645	FALSE
chr12	29428769	G	C	chr12_29428769_G_C	-0.0032348	0.53851	0.0190501	0.536195	0.00852604	0.675534	-2.52371e-05	0.578784	0.000173904	0.577354	0.205496	0.557375	-0.000809427	0.534744	0.00439851	0.532037	0.00177455	0.620264	-5.0936e-06	0.566246	3.88268e-05	0.564032	-0.000800292	0.43991	0.00495101	0.438051	FALSE
chr12	29552635	A	G	chr12_29552635_A_G	0.00629526	0.774828	0.00717797	0.784019	0.00878284	0.661806	6.07031e-05	0.7551	6.74888e-05	0.765035	0.551088	0.248607	0.00327819	0.534418	0.00380666	0.542361	0.00471292	0.370035	3.08324e-05	0.560985	3.48949e-05	0.569216	0.00152913	0.691313	0.00171968	0.700732	FALSE
chr12	30695395	C	T	chr12_30695395_C_T	-0.00227643	0.830723	0.00525296	0.831355	0.00545462	0.916568	-1.09184e-05	0.878559	2.81158e-05	0.879298	0.794589	0.107826	-0.0018803	0.541483	0.00419524	0.542706	0.00432768	0.392516	-9.07905e-06	0.6414	2.24257e-05	0.642275	-0.000215952	0.873993	0.000555758	0.875664	FALSE
chr12	30695741	C	T	chr12_30695741_C_T	0.0228261	0.53314	0.0228261	0.54468	0.0359972	0.0735585	0.000934318	0.32982	0.000934318	0.338508	0.883923	0.0411177	0.0201528	0.289797	0.0201528	0.297609	0.0317884	0.0263461	0.000824187	0.193141	0.000824187	0.198396	0.00132271	0.755365	0.00132271	0.768197	FALSE
chr12	30754660	A	C	chr12_30754660_A_C	-0.00588893	0.619755	0.0142463	0.612533	0.00938632	0.622715	-8.28242e-05	0.633231	0.000129635	0.623744	0.935076	0.010358	-0.00540983	0.315524	0.0133384	0.311281	0.00875734	0.209913	-7.66047e-05	0.381082	0.000121014	0.374362	-0.000263588	0.874968	0.000581165	0.867575	FALSE
chr12	30754806	T	G	chr12_30754806_T_G	0.0313363	0.389342	0.0313363	0.400896	0.016234	0.303546	0.000545501	0.343081	0.000545501	0.353267	0.957378	0.00339138	0.0300124	0.174339	0.0300124	0.180774	0.0155426	0.0968514	0.000522162	0.188708	0.000522162	0.194829	0.000949553	0.791977	0.000949553	0.80529	FALSE
chr12	30755162	G	A	chr12_30755162_G_A	-0.00196588	0.502576	0.0224567	0.504656	0.0111661	0.514436	-1.83569e-05	0.508173	0.000244048	0.5116	0.948589	0.00564479	-0.00200825	0.243958	0.0213562	0.245538	0.0105961	0.166367	-1.88877e-05	0.293285	0.000232125	0.296109	-7.78062e-05	0.825266	0.000820935	0.826908	FALSE
chr12	30755317	A	G	chr12_30755317_A_G	-0.00952559	0.655686	0.0131777	0.647807	0.00602759	0.872678	-5.41944e-05	0.737872	7.96455e-05	0.729794	0.91427	0.0210396	-0.0087157	0.344825	0.012088	0.338968	0.00551515	0.328158	-4.9596e-05	0.466823	7.30971e-05	0.459563	-0.000406498	0.884392	0.000549407	0.875699	FALSE
chr12	30755438	C	A	chr12_30755438_C_A	-0.0506885	0.285823	0.0506885	0.27718	0.0119938	0.471809	-0.000643541	0.342851	0.000643541	0.333207	0.865778	0.054544	-0.0437679	0.136965	0.0437679	0.132184	0.0103714	0.173196	-0.000554295	0.200432	0.000554295	0.194438	-0.00362355	0.534335	0.00362355	0.520962	FALSE
chr12	30796577	T	C	chr12_30796577_T_C	0.000766716	0.77192	0.0072219	0.777063	0.00608117	0.865006	-1.1235e-06	0.830489	4.01539e-05	0.835145	0.783572	0.114871	0.000541698	0.504082	0.00571286	0.507685	0.00478594	0.369137	-1.23269e-06	0.611096	3.18343e-05	0.614649	0.000107976	0.8262	0.000806644	0.832358	FALSE
chr12	30796703	C	T	chr12_30796703_C_T	-0.00460062	0.817149	0.00595194	0.812018	0.00560971	0.897933	-2.96425e-05	0.858977	3.85516e-05	0.854177	0.731777	0.148341	-0.00333031	0.575519	0.00427032	0.571742	0.00407434	0.408039	-2.14288e-05	0.660306	2.76021e-05	0.65612	-0.000722486	0.826231	0.000932086	0.821804	FALSE
chr12	30807504	G	A	chr12_30807504_G_A	-0.0576376	0.228913	0.0576376	0.221645	0.010091	0.578169	-0.000576132	0.32812	0.000576132	0.317897	0.545486	0.252506	-0.0314083	0.167179	0.0314083	0.16149	0.00548723	0.330972	-0.000312505	0.244187	0.000312505	0.236549	-0.0134732	0.184676	0.0134732	0.178863	FALSE
chr12	30807548	G	C	chr12_30807548_G_C	-0.116798	0.104296	0.116798	0.101526	0.0249592	0.14573	-0.00301577	0.112388	0.00301577	0.110362	0.556835	0.245924	-0.0659318	0.0852738	0.0659318	0.0821113	0.0139154	0.114077	-0.00170445	0.0909705	0.00170445	0.0887158	-0.0269257	0.08317	0.0269257	0.0808752	FALSE
chr12	30807761	G	A	chr12_30807761_G_A	0.00933021	0.707248	0.00933021	0.721125	0.00582914	0.879276	5.40243e-05	0.775273	5.40243e-05	0.789546	0.472766	0.297315	0.00439312	0.495585	0.00439312	0.506491	0.00273361	0.516006	2.5286e-05	0.589094	2.5286e-05	0.602102	0.00241358	0.599529	0.00241358	0.613013	FALSE
chr12	30844755	C	T	chr12_30844755_C_T	-0.0607638	0.221949	0.0607638	0.214694	0.0293571	0.108137	-0.00172922	0.159913	0.00172922	0.156021	0.776874	0.113081	-0.0462666	0.118562	0.0462666	0.114155	0.0229185	0.0497635	-0.00132338	0.100381	0.00132338	0.0978315	-0.00825539	0.316507	0.00825539	0.307275	FALSE
chr12	30985874	A	C	chr12_30985874_A_C	-0.00181376	0.468882	0.024484	0.467817	0.0113563	0.50297	-1.81785e-05	0.472628	0.000283184	0.471644	0.20923	0.556768	0.000366923	0.49501	0.00506533	0.494172	0.0023792	0.550388	4.54455e-06	0.490716	5.83494e-05	0.490522	-0.000254061	0.383251	0.00599902	0.382226	FALSE
chr12	31054244	C	T	chr12_31054244_C_T	-0.04308	0.326332	0.04308	0.31654	0.0152281	0.338832	-0.000735066	0.321504	0.000735066	0.312335	0.401793	0.348485	-0.016556	0.284229	0.016556	0.275898	0.00598053	0.307111	-0.000276677	0.283494	0.000276677	0.274647	-0.0109929	0.245979	0.0109929	0.238057	FALSE
chr12	31073374	G	A	chr12_31073374_G_A	0.00167439	0.712528	0.010362	0.712134	0.00504827	0.944739	6.28247e-06	0.804067	5.57807e-05	0.804827	0.771482	0.120142	0.00151361	0.449683	0.0079716	0.448824	0.00391496	0.420298	6.46509e-06	0.579579	4.32234e-05	0.578391	1.42909e-05	0.758125	0.00134176	0.759203	FALSE
chr12	31073506	A	G	chr12_31073506_A_G	0.0614956	0.201482	0.0614956	0.208178	0.0182619	0.252382	0.00115323	0.20457	0.00115323	0.210265	0.862482	0.0548889	0.052956	0.0946038	0.052956	0.0982166	0.0157854	0.094341	0.00099491	0.118626	0.00099491	0.121767	0.00437144	0.450206	0.00437144	0.462396	FALSE
chr12	31073761	G	T	chr12_31073761_G_T	0.0334609	0.405671	0.0334609	0.416262	0.0159992	0.314783	0.000634825	0.375429	0.000634825	0.385761	0.940823	0.00780751	0.0317315	0.196852	0.0317315	0.203386	0.0150778	0.102757	0.000602697	0.214684	0.000602697	0.221439	0.00124966	0.75329	0.00124966	0.767081	FALSE
chr12	31073901	T	A	chr12_31073901_T_A	-0.0144212	0.498494	0.023845	0.490458	0.0125215	0.445742	-0.000181486	0.481685	0.000346093	0.47483	0.953159	0.0043722	-0.0138351	0.244968	0.022711	0.240885	0.0119285	0.145617	-0.000174889	0.281662	0.000329925	0.277052	-0.000447783	0.843888	0.000797116	0.835276	FALSE
chr12	31073996	A	C	chr12_31073996_A_C	0.00811003	0.519582	0.0193079	0.525338	0.0113319	0.503976	9.85567e-05	0.505184	0.000223042	0.510984	0.950398	0.00500818	0.00776667	0.248816	0.0183204	0.251777	0.0107679	0.162447	9.43137e-05	0.289753	0.000211598	0.292788	0.000331867	0.840289	0.000712959	0.8441	FALSE
chr12	31074527	C	G	chr12_31074527_C_G	0.0294518	0.371414	0.0416958	0.37181	0.00812042	0.708812	0.000286494	0.479769	0.000382474	0.479149	0.791236	0.104335	0.0247205	0.207862	0.0342749	0.20818	0.0064293	0.288248	0.000240682	0.313084	0.000314864	0.311922	0.00231354	0.527927	0.00378075	0.529101	FALSE
chr12	31074546	G	T	chr12_31074546_G_T	-0.00601808	0.254777	0.0651184	0.249953	0.0251905	0.14714	0.0001692	0.212641	0.00195841	0.208698	0.776701	0.11523	-0.00466262	0.141672	0.0507092	0.13886	0.0195785	0.0674588	0.000133616	0.13391	0.00152406	0.131526	-0.000927323	0.351148	0.00802833	0.346336	FALSE
chr12	31074587	T	G	chr12_31074587_T_G	-0.0217607	0.520708	0.0217607	0.507525	0.00532022	0.933896	-0.000115206	0.670893	0.000115206	0.656003	0.743371	0.136754	-0.0166183	0.289875	0.0166183	0.281046	0.00395737	0.416973	-8.80203e-05	0.441615	8.80203e-05	0.430301	-0.00276609	0.594722	0.00276609	0.581221	FALSE
chr12	31086232	G	A	chr12_31086232_G_A	-0.142456	0.0883963	0.142456	0.086174	0.0241049	0.168442	-0.00368784	0.111882	0.00368784	0.109614	0.256198	0.493123	-0.0395237	0.166114	0.0395237	0.160808	0.00587487	0.31598	-0.000948861	0.154298	0.000948861	0.150242	-0.0353939	0.0607815	0.0353939	0.0592321	FALSE
chr12	31091782	C	T	chr12_31091782_C_T	0.144942	0.0688819	0.144942	0.0706907	0.0256579	0.147531	0.00409329	0.0876964	0.00409329	0.0893062	0.609761	0.214799	0.088478	0.0532698	0.088478	0.0555292	0.0155198	0.100167	0.00247632	0.0665988	0.00247632	0.0683508	0.0310066	0.0619098	0.0310066	0.0638638	FALSE
chr12	31091814	G	A	chr12_31091814_G_A	-0.0307973	0.414753	0.0307973	0.403975	0.0161485	0.307173	-0.000526622	0.368851	0.000526622	0.359265	0.57289	0.236699	-0.0172777	0.282165	0.0172777	0.273678	0.00923948	0.198851	-0.000297126	0.273166	0.000297126	0.264476	-0.00715658	0.354344	0.00715658	0.3444	FALSE
chr12	31091912	C	G	chr12_31091912_C_G	-0.349631	0.0160157	0.349631	0.0152304	0.0565853	0.0281129	-0.0232078	0.0189888	0.0232078	0.0182345	0.53883	0.256929	-0.193485	0.0193061	0.193485	0.0181887	0.030941	0.0308125	-0.0129236	0.0182898	0.0129236	0.0174331	-0.0827699	0.0115172	0.0827699	0.0108689	TRUE
chr12	31091990	G	A	chr12_31091990_G_A	-0.0902594	0.159347	0.0902594	0.155151	0.0135458	0.401512	-0.00139261	0.225915	0.00139261	0.220083	0.499333	0.281834	-0.0477342	0.133911	0.0477342	0.129365	0.00697777	0.273259	-0.00074373	0.182038	0.00074373	0.17751	-0.0210426	0.124322	0.0210426	0.121245	FALSE
chr12	31092050	C	T	chr12_31092050_C_T	-0.0243364	0.479545	0.0243364	0.466531	0.010927	0.526341	-0.0002595	0.492734	0.0002595	0.478792	0.458083	0.309289	-0.011616	0.350775	0.011616	0.341018	0.00493126	0.357686	-0.000122796	0.384049	0.000122796	0.372489	-0.0060403	0.385047	0.0060403	0.373876	FALSE
chr12	31092245	C	T	chr12_31092245_C_T	-0.0632962	0.206086	0.0632962	0.199367	0.0212871	0.194868	-0.00137749	0.188161	0.00137749	0.183565	0.316922	0.424776	-0.0201341	0.240208	0.0201341	0.232579	0.00672555	0.275701	-0.000436632	0.205903	0.000436632	0.199496	-0.0163472	0.148034	0.0163472	0.143244	FALSE
chr12	31104060	C	T	chr12_31104060_C_T	-0.0198558	0.53004	0.0198558	0.516776	0.0127178	0.434851	-0.000253657	0.494202	0.000253657	0.480338	0.15435	0.639329	-0.00301958	0.58517	0.00301958	0.573634	0.00195634	0.596202	-3.85021e-05	0.550929	3.85021e-05	0.53859	-0.00497642	0.433927	0.00497642	0.422273	FALSE
chr12	31118634	G	T	chr12_31118634_G_T	-0.0246246	0.490431	0.0260667	0.48324	0.010271	0.565012	-0.000258927	0.548804	0.000275419	0.54168	0.627232	0.206242	-0.0156549	0.332341	0.0165534	0.327077	0.00640604	0.289374	-0.000162924	0.395989	0.000173243	0.390325	-0.00497324	0.466597	0.00526541	0.460464	FALSE
chr12	31119117	G	C	chr12_31119117_G_C	0.00904892	0.236009	0.0619051	0.237396	0.0164424	0.300401	0.000189454	0.252036	0.00112881	0.253019	0.664805	0.184649	0.0072538	0.151931	0.0414656	0.153284	0.0110359	0.161021	0.000145841	0.176287	0.0007602	0.177351	0.00141321	0.245673	0.0111787	0.247318	FALSE
chr12	31238578	C	G	chr12_31238578_C_G	-0.00720311	0.706988	0.0104782	0.699334	0.00679032	0.809511	-4.52237e-05	0.749403	7.20384e-05	0.741244	0.303446	0.43928	-0.00180211	0.583647	0.00302639	0.576902	0.00204788	0.58505	-1.04678e-05	0.639684	2.04916e-05	0.633207	-0.00191975	0.59627	0.00272957	0.588148	FALSE
chr12	31238715	A	C	chr12_31238715_A_C	0.0231394	0.470238	0.0231394	0.482918	0.00837745	0.681988	0.000203268	0.539208	0.000203268	0.553631	0.371639	0.375557	0.00905225	0.38512	0.00905225	0.395429	0.00306724	0.487382	7.76837e-05	0.449761	7.76837e-05	0.46216	0.00595932	0.376947	0.00595932	0.38812	FALSE
chr12	31238979	T	C	chr12_31238979_T_C	0.381077	0.0108314	0.381077	0.0114635	0.0678947	0.0160158	0.0264027	0.0113677	0.0264027	0.0121456	0.534991	0.259126	0.199659	0.014283	0.199659	0.0151225	0.0359343	0.0198208	0.0136823	0.0117324	0.0136823	0.0122554	0.0931261	0.00732019	0.0931261	0.00778123	TRUE
chr12	31238992	C	T	chr12_31238992_C_T	0.144136	0.0693069	0.144136	0.0716096	0.0539022	0.030473	0.00831409	0.0457093	0.00831409	0.0468534	0.476858	0.296582	0.0664531	0.0741108	0.0664531	0.0772014	0.0251031	0.0426591	0.00375558	0.0453913	0.00375558	0.0467343	0.0373231	0.0468016	0.0373231	0.0487341	TRUE
chr12	31272185	A	G	chr12_31272185_A_G	0.00955398	0.712038	0.0102101	0.717238	0.0082164	0.704345	8.93584e-05	0.725002	9.35709e-05	0.730747	0.640434	0.199355	0.00594014	0.494972	0.00638793	0.499448	0.00522069	0.342809	5.55887e-05	0.541967	5.84578e-05	0.547133	0.0019261	0.671859	0.00206583	0.677117	FALSE
chr12	31272441	C	G	chr12_31272441_C_G	0.00807268	0.729858	0.00929288	0.739444	0.00891113	0.655307	6.84561e-05	0.746445	7.86764e-05	0.755468	0.524544	0.265317	0.00412783	0.531961	0.00483421	0.539658	0.00467073	0.371916	3.50558e-05	0.567632	4.09725e-05	0.57535	0.00183242	0.653981	0.00217857	0.662831	FALSE
chr12	31303525	A	G	chr12_31303525_A_G	0.00655644	0.721974	0.00960283	0.727385	0.0120317	0.469477	6.95175e-05	0.677653	0.000107439	0.684204	0.147754	0.651833	0.00125645	0.702633	0.00163982	0.70724	0.0017534	0.62344	1.35681e-05	0.677843	1.83457e-05	0.682623	0.00161329	0.624832	0.00241993	0.630711	FALSE
chr12	31303954	C	T	chr12_31303954_C_T	-0.00128946	0.453766	0.0272219	0.454477	0.0206086	0.208079	5.4384e-05	0.362008	0.000572859	0.363774	0.159804	0.632405	-2.91639e-05	0.540855	0.0042147	0.542935	0.00341358	0.462738	1.24662e-05	0.447139	8.99217e-05	0.449225	-0.000408085	0.373883	0.00654683	0.374468	FALSE
chr12	31317344	C	A	chr12_31317344_C_A	0.0709066	0.187025	0.0709066	0.193175	0.0249491	0.147664	0.00184934	0.159646	0.00184934	0.163403	0.684451	0.172459	0.04677	0.114492	0.04677	0.118594	0.0169586	0.0843433	0.0012087	0.10892	0.0012087	0.111744	0.0133652	0.194432	0.0133652	0.200087	FALSE
chr12	31326274	G	A	chr12_31326274_G_A	-0.0402203	0.350395	0.0421537	0.34334	0.0134989	0.399762	-0.000589154	0.366357	0.000608813	0.358797	0.955695	0.0036965	-0.0384581	0.163112	0.0403109	0.159133	0.012897	0.127689	-0.000563278	0.208399	0.000582117	0.204335	-0.00138304	0.749967	0.00142433	0.740666	FALSE
chr12	31362514	C	T	chr12_31362514_C_T	-0.0157618	0.604696	0.0157618	0.590652	0.0110153	0.522945	-0.000170934	0.586605	0.000170934	0.571569	0.659434	0.184414	-0.0103077	0.369018	0.0103077	0.359084	0.00733501	0.254866	-0.000113159	0.396882	0.000113159	0.38542	-0.00310748	0.575161	0.00310748	0.561989	FALSE
chr12	31363577	C	T	chr12_31363577_C_T	0.125101	0.0838007	0.125101	0.0861582	0.0478017	0.0396315	0.00612269	0.0573676	0.00612269	0.0584573	0.329895	0.415254	0.0426046	0.1247	0.0426046	0.129348	0.015509	0.0998061	0.00207674	0.0746074	0.00207674	0.0766338	0.0329041	0.0556486	0.0329041	0.057202	FALSE
chr12	31402903	C	T	chr12_31402903_C_T	-0.0908786	0.141979	0.0908786	0.137854	0.0207778	0.204509	-0.00203392	0.154813	0.00203392	0.151058	0.615032	0.211923	-0.0559102	0.101155	0.0559102	0.097238	0.0127897	0.130677	-0.00125446	0.114041	0.00125446	0.110984	-0.0194357	0.125855	0.0194357	0.122091	FALSE
chr12	31403193	A	C	chr12_31403193_A_C	0.0413003	0.297	0.0448831	0.303662	0.0153158	0.33772	0.00070605	0.300598	0.000747835	0.305987	0.750709	0.136384	0.0315153	0.162263	0.034131	0.166118	0.0115185	0.151044	0.000538871	0.190192	0.000569377	0.193374	0.00554647	0.371627	0.00615939	0.379962	FALSE
chr12	31403421	C	T	chr12_31403421_C_T	-0.0271414	0.440852	0.0271414	0.428925	0.0125158	0.443605	-0.00033462	0.439756	0.00033462	0.427008	0.74021	0.143654	-0.020144	0.241523	0.020144	0.233706	0.00922969	0.197999	-0.000247491	0.278076	0.000247491	0.269141	-0.00409038	0.492801	0.00409038	0.479685	FALSE
chr12	31403605	G	A	chr12_31403605_G_A	0.0161136	0.570478	0.0161136	0.584505	0.0105349	0.550802	0.000188915	0.54962	0.000188915	0.564857	0.712249	0.160267	0.0114957	0.325952	0.0114957	0.335262	0.00749712	0.251126	0.000134371	0.360034	0.000134371	0.371328	0.00252473	0.593149	0.00252473	0.60626	FALSE
chr12	31403713	C	T	chr12_31403713_C_T	-0.00785318	0.527788	0.0201753	0.523517	0.0078146	0.735188	-7.4189e-05	0.593092	0.000165346	0.58771	0.677652	0.180153	-0.00556762	0.308964	0.0138002	0.306584	0.00531716	0.338907	-5.26477e-05	0.395307	0.000113571	0.391917	-0.00158629	0.508518	0.00382838	0.503187	FALSE
chr12	31403892	A	G	chr12_31403892_A_G	0.021488	0.493376	0.021488	0.506446	0.00764035	0.748112	0.00016703	0.56378	0.00016703	0.578873	0.624584	0.209193	0.0137418	0.298988	0.0137418	0.307859	0.00477589	0.365597	0.000106948	0.384928	0.000106948	0.396022	0.00436509	0.453122	0.00436509	0.465589	FALSE
chr12	31404020	T	A	chr12_31404020_T_A	0.0244511	0.467349	0.0244511	0.480329	0.00907044	0.642274	0.000221629	0.525728	0.000221629	0.53962	0.582773	0.232408	0.0142504	0.30962	0.0142504	0.318463	0.00536943	0.337511	0.000131664	0.374822	0.000131664	0.385823	0.00533846	0.41348	0.00533846	0.424615	FALSE
chr12	31404020	T	C	chr12_31404020_T_C	0.0168486	0.516737	0.0206831	0.526109	0.0121314	0.465488	0.000230902	0.492871	0.0002714	0.501333	0.581562	0.233115	0.0100825	0.331272	0.0122808	0.337215	0.00714532	0.262255	0.000141101	0.346932	0.000164318	0.353428	0.00364101	0.449555	0.0046128	0.457808	FALSE
chr12	31404132	G	A	chr12_31404132_G_A	0.00914815	0.62456	0.013175	0.635124	0.00966087	0.602481	9.94952e-05	0.614731	0.000129645	0.626356	0.521511	0.267979	0.00494294	0.4213	0.00698433	0.428526	0.00499173	0.35372	5.30063e-05	0.452473	6.82904e-05	0.461201	0.00231354	0.530497	0.00325674	0.540565	FALSE
chr12	31590260	G	C	chr12_31590260_G_C	-0.0136984	0.569419	0.0177973	0.559427	0.0178454	0.259056	-0.000248636	0.454284	0.000323845	0.445299	0.908243	0.0240745	-0.0125602	0.284006	0.0162562	0.278528	0.0162097	0.0900078	-0.000228079	0.260679	0.000295893	0.255751	-0.000631977	0.825425	0.000866983	0.816728	FALSE
chr12	31590367	C	T	chr12_31590367_C_T	-0.0287964	0.474857	0.0287964	0.464464	0.0149985	0.342812	-0.00046766	0.456914	0.00046766	0.446049	0.907074	0.0245106	-0.0261599	0.260987	0.0261599	0.253408	0.013603	0.118573	-0.000425656	0.285892	0.000425656	0.277913	-0.00142592	0.754643	0.00142592	0.744153	FALSE
chr12	31590410	A	G	chr12_31590410_A_G	-0.034949	0.360573	0.0365733	0.35265	0.0134492	0.401699	-0.000451913	0.3824	0.000475882	0.374172	0.905188	0.0256433	-0.0317462	0.172105	0.0331967	0.16794	0.0121585	0.138453	-0.000409852	0.21858	0.000431255	0.213945	-0.00173555	0.697296	0.0018213	0.686779	FALSE
chr12	31590448	T	C	chr12_31590448_T_C	-0.00135173	0.749826	0.00866719	0.741709	0.00882361	0.662063	-9.45162e-06	0.756372	7.59093e-05	0.74731	0.903289	0.0268291	-0.00131377	0.442573	0.0078337	0.437189	0.0079473	0.233732	-9.15106e-06	0.496067	6.83817e-05	0.488996	-2.85819e-05	0.902763	0.000473189	0.894658	FALSE
chr12	31603221	A	C	chr12_31603221_A_C	0.096305	0.120855	0.096305	0.1249	0.035894	0.0747491	0.00369818	0.0909616	0.00369818	0.092638	0.0496594	0.847674	0.00499148	0.484165	0.00499148	0.49496	0.00188724	0.613269	0.000203167	0.309825	0.000203167	0.319487	0.0158391	0.151195	0.0158391	0.156506	FALSE
chr12	31603596	A	G	chr12_31603596_A_G	0.0659499	0.19399	0.0659499	0.200191	0.0185037	0.248366	0.00124761	0.203316	0.00124761	0.208345	0.117194	0.707631	0.00775243	0.407398	0.00775243	0.417769	0.00217259	0.575944	0.000147305	0.346514	0.000147305	0.356912	0.0153008	0.160079	0.0153008	0.165149	FALSE
chr12	31603703	C	T	chr12_31603703_C_T	0.058092	0.228822	0.058092	0.235682	0.0168587	0.293472	0.00107939	0.237395	0.00107939	0.244121	0.129639	0.684848	0.00853442	0.403072	0.00853442	0.412883	0.00234031	0.565625	0.00016036	0.354836	0.00016036	0.36502	0.0138559	0.183153	0.0138559	0.188776	FALSE
chr12	31636391	A	T	chr12_31636391_A_T	0.00307874	0.548474	0.0182306	0.55213	0.0054391	0.91105	-1.11243e-05	0.685932	9.84984e-05	0.69103	0.702868	0.162131	0.00242673	0.330474	0.0123517	0.333546	0.0038124	0.429673	-5.17739e-06	0.472439	6.60859e-05	0.475641	0.000619274	0.540434	0.00333137	0.544766	FALSE
chr12	31636398	G	T	chr12_31636398_G_T	0.00500461	0.712252	0.00984367	0.714944	0.00665863	0.827689	3.21429e-05	0.758352	6.5466e-05	0.761278	0.706852	0.159595	0.00388186	0.434157	0.00719281	0.436054	0.00470371	0.369985	2.50593e-05	0.524242	4.78554e-05	0.526025	0.000611334	0.722272	0.00151325	0.725673	FALSE
chr12	31636451	T	C	chr12_31636451_T_C	0.134048	0.0863392	0.134048	0.0892372	0.0217384	0.191616	0.00340412	0.112271	0.00340412	0.114947	0.745917	0.134875	0.103084	0.0482449	0.103084	0.0503078	0.0164037	0.0910228	0.00266105	0.071532	0.00266105	0.0733644	0.0181638	0.130791	0.0181638	0.135229	FALSE
chr12	31636497	G	A	chr12_31636497_G_A	-0.0770662	0.228652	0.0770662	0.22304	0.0224444	0.197702	-0.00241859	0.211661	0.00241859	0.20716	0.757275	0.128713	-0.0583968	0.128551	0.0583968	0.124595	0.0170519	0.0922677	-0.00183258	0.136759	0.00183258	0.133343	-0.0104324	0.304527	0.0104324	0.297768	FALSE
chr12	31636739	C	T	chr12_31636739_C_T	-0.0188551	0.557871	0.0188551	0.545095	0.0113476	0.503131	-0.000223528	0.536551	0.000223528	0.522632	0.810988	0.0920056	-0.0152591	0.297329	0.0152591	0.288668	0.00919814	0.198566	-0.000180877	0.332066	0.000180877	0.322051	-0.00189752	0.688979	0.00189752	0.675766	FALSE
chr12	31637185	T	A	chr12_31637185_T_A	0.0120619	0.644914	0.0120619	0.659439	0.00302016	0.999677	3.60329e-05	0.831987	3.60329e-05	0.845964	0.648241	0.192414	0.00786599	0.392806	0.00786599	0.402943	0.00196138	0.595115	2.36153e-05	0.601273	2.36153e-05	0.614247	0.00243422	0.603615	0.00243422	0.617413	FALSE
chr12	31637197	T	G	chr12_31637197_T_G	-0.020351	0.525811	0.020351	0.512573	0.00457587	0.959252	-9.74315e-05	0.695998	9.74315e-05	0.680291	0.637572	0.198516	-0.0132949	0.318313	0.0132949	0.308694	0.00295128	0.493387	-6.42587e-05	0.483954	6.42587e-05	0.47175	-0.00392842	0.497014	0.00392842	0.484076	FALSE
chr12	31637241	C	A	chr12_31637241_C_A	-0.00109524	0.850365	0.00489343	0.846981	0.00346869	0.996615	-3.96427e-06	0.927273	1.82379e-05	0.923976	0.608638	0.215055	-0.00099474	0.59878	0.00303862	0.596439	0.00212189	0.575948	-3.67068e-06	0.738048	1.13368e-05	0.73428	-0.000117503	0.809426	0.000984486	0.806148	FALSE
chr12	31652933	T	G	chr12_31652933_T_G	-0.0122227	0.677901	0.0124413	0.667545	0.00482944	0.954531	-6.22708e-05	0.788624	6.30433e-05	0.778389	0.721638	0.152661	-0.00892155	0.423949	0.00906794	0.41626	0.00351298	0.449316	-4.55597e-05	0.56461	4.6077e-05	0.555123	-0.00190863	0.690851	0.00195309	0.681781	FALSE
chr12	31658889	A	G	chr12_31658889_A_G	-0.000171457	0.673747	0.0117277	0.671639	0.00871433	0.669237	1.29731e-06	0.679625	0.000104168	0.67779	0.867393	0.0533097	-6.41322e-05	0.378151	0.0101704	0.375912	0.00756321	0.245227	1.87661e-06	0.436555	9.03797e-05	0.435131	-7.30425e-05	0.830048	0.000809819	0.828192	FALSE
chr12	31658946	A	T	chr12_31658946_A_T	-0.000199186	0.816854	0.00588391	0.819294	0.00438695	0.978038	-1.8503e-06	0.886698	2.69463e-05	0.888697	0.883659	0.0410076	-0.000180737	0.491711	0.00523059	0.493501	0.00387867	0.422032	-1.66239e-06	0.626516	2.39649e-05	0.628499	1.11152e-05	0.912966	0.000341394	0.91491	FALSE
chr12	31659215	C	T	chr12_31659215_C_T	-0.256175	0.0320259	0.256175	0.03073	0.0474256	0.0402531	-0.0123899	0.0322726	0.0123899	0.0317416	0.927869	0.012706	-0.238745	0.0130851	0.238745	0.0122937	0.0440229	0.0125046	-0.0115426	0.0172526	0.0115426	0.0165382	-0.0102117	0.254402	0.0102117	0.24603	TRUE
chr12	31682449	T	C	chr12_31682449_T_C	0.148181	0.0662024	0.148181	0.0677888	0.0523295	0.0316314	0.00808436	0.044445	0.00808436	0.0453004	0.677922	0.17649	0.101133	0.0435315	0.101133	0.045298	0.0357145	0.020445	0.00554181	0.031393	0.00554181	0.0322817	0.027599	0.0716912	0.027599	0.0735206	TRUE
chr12	31682508	C	T	chr12_31682508_C_T	-0.0383982	0.360123	0.0383982	0.349697	0.012393	0.450298	-0.000497791	0.389642	0.000497791	0.378201	0.637957	0.198366	-0.0238924	0.22845	0.0238924	0.220987	0.00786854	0.235182	-0.000306613	0.270041	0.000306613	0.261967	-0.00783778	0.341511	0.00783778	0.331532	FALSE
chr12	31705293	T	G	chr12_31705293_T_G	0.0112721	0.600305	0.0150555	0.609336	0.0289286	0.114174	0.000342169	0.414265	0.000442704	0.420061	0.23604	0.517439	0.00214957	0.5833	0.00319023	0.589724	0.00665008	0.280004	6.19422e-05	0.437335	8.95956e-05	0.444689	0.00282325	0.51541	0.00377598	0.523377	FALSE
chr12	31705912	A	G	chr12_31705912_A_G	0.660929	0.00225552	0.660929	0.00240738	0.0988388	0.00522694	0.0660392	0.00283601	0.0660392	0.00310521	0.499519	0.280405	0.33753	0.00489678	0.33753	0.00529478	0.0492683	0.00953671	0.033653	0.00362976	0.033653	0.00399507	0.165526	0.00141768	0.165526	0.00145799	TRUE
chr12	31714922	A	C	chr12_31714922_A_C	0.000624139	0.78947	0.00681506	0.792885	0.00590945	0.887119	1.90789e-06	0.837021	3.87212e-05	0.840122	0.18533	0.589722	0.000209567	0.714967	0.00125816	0.718932	0.00109365	0.72076	8.5393e-07	0.76496	7.14952e-06	0.76869	0.000184194	0.704199	0.00163552	0.707732	FALSE
chr12	31715092	T	C	chr12_31715092_T_C	0.0393027	0.312829	0.0393027	0.323401	0.00964881	0.605552	0.000380063	0.387034	0.000380063	0.400022	0.292882	0.448897	0.0115977	0.323657	0.0115977	0.332596	0.00283404	0.504988	0.000112401	0.369625	0.000112401	0.381366	0.0101704	0.231957	0.0101704	0.240316	FALSE
chr12	31715452	C	T	chr12_31715452_C_T	-0.619859	0.00325786	0.619859	0.00303652	0.0809615	0.0104594	-0.0560508	0.00516967	0.0560508	0.00486316	0.354147	0.388396	-0.226582	0.0128799	0.226582	0.0121353	0.029537	0.0335838	-0.0208665	0.0094822	0.0208665	0.00886649	-0.160055	0.00184158	0.160055	0.00178747	TRUE
chr12	31715580	G	A	chr12_31715580_G_A	-0.0194102	0.491381	0.0247288	0.482453	0.00986637	0.589521	-0.000266276	0.516664	0.000319869	0.508117	0.332707	0.407677	-0.0060914	0.430046	0.00778899	0.422314	0.00318059	0.477156	-8.01056e-05	0.458503	9.72114e-05	0.45021	-0.00497801	0.400923	0.00617209	0.393427	FALSE
chr12	31723384	C	T	chr12_31723384_C_T	0.0833481	0.147036	0.0833481	0.151749	0.0152937	0.335685	0.00131615	0.193251	0.00131615	0.198925	0.475369	0.295278	0.0396942	0.131931	0.0396942	0.136946	0.00744996	0.253745	0.000642535	0.163413	0.000642535	0.168932	0.0208679	0.106224	0.0208679	0.109707	FALSE
chr12	31723478	G	T	chr12_31723478_G_T	-0.0113771	0.652352	0.0131913	0.642182	0.0128248	0.435241	-0.000163212	0.586486	0.000179583	0.575801	0.439254	0.320052	-0.00475466	0.481377	0.00562007	0.473705	0.0054863	0.330693	-6.74392e-05	0.464016	7.52485e-05	0.455211	-0.0027772	0.560787	0.00322181	0.551035	FALSE
chr12	31723732	A	G	chr12_31723732_A_G	0.0458067	0.13616	0.0937711	0.138568	0.0212524	0.204695	0.00131079	0.149463	0.00202329	0.151697	0.357046	0.385368	0.0143129	0.157941	0.0353674	0.160936	0.0075858	0.250005	0.00044349	0.154547	0.000756251	0.157736	0.0121187	0.0941296	0.0237356	0.0959572	FALSE
chr12	31729274	G	A	chr12_31729274_G_A	0.0630856	0.259612	0.0630856	0.266204	0.0165382	0.301162	0.00122804	0.271702	0.00122804	0.278654	0.961977	0.00264973	0.0605353	0.114409	0.0605353	0.118644	0.0159098	0.0950525	0.00117902	0.14971	0.00117902	0.153817	0.00193563	0.678199	0.00193563	0.690759	FALSE
chr12	31743079	G	C	chr12_31743079_G_C	0.249416	0.0256916	0.249416	0.0267417	0.0542118	0.0292232	0.013775	0.0243386	0.013775	0.0250847	0.345272	0.397366	0.0872069	0.0525805	0.0872069	0.0549542	0.0188426	0.0721888	0.00484782	0.0348961	0.00484782	0.0357552	0.0648618	0.0151673	0.0648618	0.0161559	TRUE
chr12	31746799	C	T	chr12_31746799_C_T	-0.0226513	0.497462	0.0226513	0.484309	0.0137331	0.392403	-0.000312556	0.457339	0.000312556	0.443354	0.221641	0.534533	-0.00521884	0.497934	0.00521884	0.487041	0.00313131	0.482952	-7.40561e-05	0.467696	7.40561e-05	0.455622	-0.00566238	0.400572	0.00566238	0.389275	FALSE
chr12	31752119	T	C	chr12_31752119_T_C	-0.00284761	0.563298	0.0180181	0.556816	0.00764169	0.748355	-1.77888e-05	0.623965	0.000142364	0.616272	0.168363	0.616135	-0.000887755	0.594838	0.00282089	0.588441	0.00126633	0.690362	-6.0666e-06	0.633683	2.19409e-05	0.626446	-0.000757419	0.478541	0.0043111	0.47209	FALSE
chr12	31752796	G	T	chr12_31752796_G_T	0.00351407	0.791361	0.00659897	0.796092	0.0090885	0.639139	2.67039e-05	0.770109	5.92979e-05	0.775678	0.112932	0.714411	0.000613397	0.778078	0.000815267	0.782639	0.00103254	0.731974	5.09143e-06	0.772524	7.21057e-06	0.777941	0.000900329	0.724825	0.00148149	0.729673	FALSE
chr12	31773443	T	C	chr12_31773443_T_C	0.04816	0.259028	0.04816	0.267704	0.0176962	0.264402	0.00086608	0.24443	0.00086608	0.251998	0.0642409	0.8129	0.00305596	0.561327	0.00305596	0.57269	0.00115284	0.711179	5.55644e-05	0.475061	5.55644e-05	0.48739	0.00901599	0.262198	0.00901599	0.27093	FALSE
chr12	31773882	A	G	chr12_31773882_A_G	0.00231588	0.618991	0.0138516	0.622702	0.00942856	0.612861	6.62647e-05	0.621673	0.000138673	0.627617	0.172118	0.610066	-0.000179056	0.620599	0.00230508	0.623217	0.00151991	0.654535	5.4295e-06	0.631347	2.10759e-05	0.635096	0.00063674	0.53254	0.00329168	0.536536	FALSE
chr12	31774039	C	T	chr12_31774039_C_T	-0.0371792	0.346304	0.0371792	0.335335	0.0156958	0.326141	-0.000571701	0.331529	0.000571701	0.321485	0.178071	0.600678	-0.00648052	0.447458	0.00648052	0.436744	0.00278889	0.517511	-9.84681e-05	0.41283	9.84681e-05	0.400517	-0.00900329	0.276375	0.00900329	0.267512	FALSE
chr12	31790771	G	A	chr12_31790771_G_A	-0.0861025	0.132494	0.0996292	0.129895	0.0197953	0.22742	-0.00139508	0.159721	0.00181894	0.157165	0.504656	0.27581	-0.0475603	0.112843	0.0527661	0.110071	0.00964251	0.18804	-0.000787155	0.133201	0.000950278	0.13096	-0.0200692	0.100547	0.0236102	0.0987467	FALSE
chr12	31791398	T	C	chr12_31791398_T_C	0.0300897	0.420395	0.0300897	0.431254	0.0124223	0.449211	0.000437399	0.420499	0.000437399	0.432725	0.67369	0.180648	0.0207429	0.252585	0.0207429	0.260249	0.00850307	0.221047	0.000306846	0.283623	0.000306846	0.292282	0.00498118	0.428628	0.00498118	0.440532	FALSE
chr12	31791541	C	T	chr12_31791541_C_T	-0.230546	0.0317911	0.230546	0.0307264	0.0385068	0.0675095	-0.00917337	0.0408615	0.00917337	0.0400856	0.696594	0.168762	-0.160409	0.0223693	0.160409	0.0213714	0.0264226	0.0395158	-0.0062981	0.0288935	0.0062981	0.0280562	-0.0420916	0.0379092	0.0420916	0.0368357	TRUE
chr12	31797997	A	G	chr12_31797997_A_G	-0.00495605	0.855139	0.00495605	0.841513	0.00470297	0.94613	-2.48394e-05	0.904998	2.48394e-05	0.891416	0.365626	0.381519	-0.00173863	0.682929	0.00173863	0.67099	0.00171092	0.627115	-8.77093e-06	0.763829	8.77093e-06	0.750672	-0.00119091	0.782916	0.00119091	0.769994	FALSE
chr12	31804372	A	G	chr12_31804372_A_G	0.0240119	0.46698	0.0240119	0.480459	0.0209476	0.200416	0.000534287	0.34641	0.000534287	0.357523	0.357372	0.385781	0.00829745	0.392325	0.00829745	0.402232	0.00737427	0.25113	0.000182465	0.313819	0.000182465	0.32365	0.00600695	0.374643	0.00600695	0.386129	FALSE
chr12	31804387	C	T	chr12_31804387_C_T	-0.00185746	0.731728	0.0090059	0.732287	0.00822348	0.699649	-3.03308e-05	0.726153	7.99916e-05	0.726033	0.357434	0.385834	-0.000922046	0.567233	0.00333339	0.568186	0.00299478	0.49293	-1.33883e-05	0.594913	3.01677e-05	0.5959	-0.000441431	0.625762	0.00232466	0.626664	FALSE
chr12	31804447	G	A	chr12_31804447_G_A	0.0175741	0.541182	0.0175741	0.554724	0.00938088	0.622909	0.000165682	0.554753	0.000165682	0.569745	0.391729	0.357145	0.00687777	0.4166	0.00687777	0.426462	0.00366768	0.437324	6.46934e-05	0.450815	6.46934e-05	0.463066	0.00461121	0.428702	0.00461121	0.441048	FALSE
chr12	31804562	T	C	chr12_31804562_T_C	-0.00264698	0.908188	0.00282527	0.899874	0.0045434	0.954272	-1.16241e-05	0.944373	1.26529e-05	0.937399	0.479489	0.294828	-0.00125351	0.757327	0.00134477	0.748108	0.00217232	0.570849	-5.48416e-06	0.831293	6.01078e-06	0.821756	-0.000698668	0.859251	0.00074948	0.849697	FALSE
chr12	31804563	T	C	chr12_31804563_T_C	-0.00885538	0.7463	0.00885538	0.731874	0.00417895	0.94541	-3.7388e-05	0.853023	3.7388e-05	0.838607	0.480272	0.29434	-0.00432671	0.526779	0.00432671	0.515582	0.00202121	0.590784	-1.83815e-05	0.666976	1.83815e-05	0.653865	-0.00215158	0.657012	0.00215158	0.643043	FALSE
chr12	31804650	G	A	chr12_31804650_G_A	-0.034116	0.378976	0.034116	0.367385	0.0102885	0.566105	-0.000357358	0.430478	0.000357358	0.41716	0.504362	0.278615	-0.0171316	0.272946	0.0171316	0.264556	0.00518465	0.344117	-0.00017928	0.326088	0.00017928	0.316068	-0.00823158	0.303917	0.00823158	0.294027	FALSE
chr12	31804697	T	C	chr12_31804697_T_C	-0.0447775	0.298354	0.04723	0.29142	0.0232586	0.175417	-0.00119693	0.23386	0.00122548	0.230601	0.519977	0.268736	-0.0235441	0.222759	0.0247995	0.217803	0.0121024	0.14448	-0.000628355	0.187371	0.000642972	0.184773	-0.0105102	0.238216	0.0111612	0.232967	FALSE
chr12	31804736	C	T	chr12_31804736_C_T	-0.0573122	0.237937	0.0573122	0.229965	0.0133658	0.405655	-0.000798214	0.279776	0.000798214	0.271505	0.525246	0.265351	-0.0300284	0.178544	0.0300284	0.172704	0.00702572	0.266056	-0.000418669	0.216895	0.000418669	0.209921	-0.013605	0.1878	0.013605	0.18151	FALSE
chr12	31804760	A	G	chr12_31804760_A_G	0.055944	0.222373	0.055944	0.230267	0.0163067	0.299119	0.000920087	0.232882	0.000920087	0.239669	0.540086	0.256534	0.0299612	0.16385	0.0299612	0.16955	0.00875707	0.208961	0.000490326	0.179045	0.000490326	0.184627	0.0133239	0.177312	0.0133239	0.183063	FALSE
chr12	31804824	G	A	chr12_31804824_G_A	-0.0917109	0.156411	0.0917109	0.15217	0.0159959	0.339582	-0.00183597	0.205726	0.00183597	0.200097	0.516225	0.270922	-0.0452031	0.132065	0.0452031	0.127586	0.00816093	0.236818	-0.00091259	0.166859	0.00091259	0.161679	-0.0224384	0.117852	0.0224384	0.114688	FALSE
chr12	31804835	G	C	chr12_31804835_G_C	0.0835381	0.157307	0.0835381	0.161895	0.0202994	0.215743	0.0018914	0.166217	0.0018914	0.170249	0.531677	0.26158	0.0429942	0.125187	0.0429942	0.129711	0.010716	0.165542	0.000962992	0.133303	0.000962992	0.136642	0.0198136	0.122172	0.0198136	0.125943	FALSE
chr12	31804910	C	T	chr12_31804910_C_T	0.0274331	0.480422	0.0285407	0.485784	0.00945569	0.616729	0.00037267	0.529881	0.000380559	0.534934	0.510618	0.274358	0.0126426	0.382365	0.0132751	0.386325	0.00470643	0.374275	0.000169147	0.432036	0.000173653	0.435512	0.00670562	0.407859	0.0069438	0.412933	FALSE
chr12	31804955	G	A	chr12_31804955_G_A	-0.0743315	0.197187	0.0743315	0.191728	0.0178656	0.260162	-0.00142902	0.212034	0.00142902	0.206429	0.50288	0.279226	-0.0357798	0.164764	0.0357798	0.159515	0.00890331	0.205495	-0.000685056	0.175729	0.000685056	0.17043	-0.0181701	0.149549	0.0181701	0.145305	FALSE
chr12	31804976	T	G	chr12_31804976_T_G	0.063667	0.203311	0.063667	0.209832	0.0263778	0.13164	0.00163195	0.161614	0.00163195	0.165617	0.516711	0.270566	0.0314215	0.159314	0.0314215	0.165147	0.0136993	0.117884	0.000808494	0.132736	0.000808494	0.136518	0.0154183	0.158132	0.0154183	0.163378	FALSE
chr12	31805068	C	T	chr12_31805068_C_T	-0.339174	0.0152009	0.339174	0.0142705	0.0404211	0.0565375	-0.0139213	0.0250918	0.0139213	0.024489	0.497307	0.282685	-0.167799	0.0209516	0.167799	0.0199609	0.0201005	0.0631342	-0.00689362	0.0253883	0.00689362	0.0247259	-0.0838116	0.00998769	0.0838116	0.00922302	TRUE
chr12	31805113	A	G	chr12_31805113_A_G	0.122124	0.0872207	0.122124	0.0898952	0.0205693	0.211695	0.00259091	0.116945	0.00259091	0.11964	0.520831	0.267916	0.0633083	0.078443	0.0633083	0.0813691	0.0108054	0.164495	0.00134901	0.0979583	0.00134901	0.100352	0.0294234	0.0650484	0.0294234	0.0667526	FALSE
chr12	31805203	G	A	chr12_31805203_G_A	0.0232422	0.461239	0.0232422	0.473389	0.0109881	0.536566	0.00030125	0.468378	0.00030125	0.481148	0.467544	0.302735	0.0109797	0.33266	0.0109797	0.341663	0.00512056	0.354495	0.000142774	0.364424	0.000142774	0.375198	0.00583388	0.372048	0.00583388	0.383464	FALSE
chr12	31805290	G	A	chr12_31805290_G_A	-0.0350794	0.36981	0.0350794	0.359788	0.0185827	0.25169	-0.000725572	0.312214	0.000725572	0.304115	0.426135	0.332438	-0.0155087	0.294896	0.0155087	0.286768	0.00802345	0.232744	-0.000322292	0.263071	0.000322292	0.256245	-0.0090668	0.286789	0.0090668	0.278825	FALSE
chr12	31805309	C	T	chr12_31805309_C_T	0.0133582	0.47328	0.0240509	0.477057	0.015799	0.347465	0.000394805	0.417212	0.000506637	0.419521	0.42312	0.334894	0.0066878	0.368102	0.0104294	0.371902	0.0068371	0.279583	0.000185732	0.34268	0.000224859	0.34475	0.00347428	0.385208	0.00627213	0.388477	FALSE
chr12	31805357	T	G	chr12_31805357_T_G	-0.000261378	0.839971	0.00517392	0.839664	0.00621674	0.861273	1.90831e-06	0.868703	3.20868e-05	0.868701	0.398787	0.353812	0.000108764	0.669046	0.00223097	0.666536	0.00249906	0.539044	2.27316e-06	0.726719	1.40346e-05	0.723653	-7.93941e-05	0.769108	0.00124172	0.767096	FALSE
chr12	31807715	A	G	chr12_31807715_A_G	-0.00504285	0.634021	0.0137692	0.629028	0.00655281	0.834443	-2.32231e-05	0.705332	8.94471e-05	0.700049	0.467366	0.301361	-0.00268814	0.444002	0.00673293	0.440226	0.00307074	0.484362	-1.27065e-05	0.535653	4.36273e-05	0.531853	-0.00139575	0.531212	0.00352986	0.526673	FALSE
chr12	31807781	A	G	chr12_31807781_A_G	0.0739859	0.180123	0.0739859	0.185439	0.017075	0.296654	0.00149854	0.205936	0.00149854	0.211365	0.447168	0.315768	0.0342611	0.160906	0.0342611	0.165992	0.00776664	0.246408	0.000703553	0.177912	0.000703553	0.182968	0.0184734	0.132205	0.0184734	0.136116	FALSE
chr12	31828359	C	T	chr12_31828359_C_T	-0.00540498	0.613642	0.0157435	0.610353	0.00734884	0.764146	-6.94184e-05	0.673933	0.00013091	0.669947	0.313805	0.427074	-0.00148417	0.515574	0.0051621	0.513301	0.00227809	0.560722	-2.00857e-05	0.57782	4.25467e-05	0.575148	-0.00127348	0.505868	0.00405227	0.503211	FALSE
chr12	31833005	G	T	chr12_31833005_G_T	-0.010859	0.473325	0.0274589	0.467598	0.00956498	0.611527	-0.000170184	0.520045	0.000315489	0.513896	0.798626	0.103702	-0.0085642	0.261448	0.0219541	0.257729	0.00764936	0.244756	-0.000135129	0.331148	0.000252336	0.326939	-0.00134494	0.599097	0.00297728	0.591255	FALSE
chr12	31833141	G	T	chr12_31833141_G_T	-0.199078	0.041557	0.199078	0.0402486	0.0309779	0.0970871	-0.00613717	0.0553864	0.00613717	0.054654	0.771323	0.121867	-0.153881	0.0242727	0.153881	0.0231052	0.0239164	0.0455475	-0.00474846	0.0354183	0.00474846	0.0344736	-0.0271083	0.075401	0.0271083	0.0732467	TRUE
chr12	31859687	G	A	chr12_31859687_G_A	-0.0523605	0.252559	0.0523605	0.244639	0.0160484	0.315701	-0.000836105	0.260899	0.000836105	0.25332	0.355725	0.389934	-0.0186328	0.255317	0.0186328	0.247255	0.00553247	0.327202	-0.000289792	0.254045	0.000289792	0.246217	-0.0135272	0.183423	0.0135272	0.177378	FALSE
chr12	31859737	C	T	chr12_31859737_C_T	-0.132186	0.10382	0.132186	0.100811	0.0262659	0.158963	-0.00509306	0.114847	0.00509306	0.112539	0.360938	0.385478	-0.0513209	0.131777	0.0513209	0.127536	0.00989528	0.198775	-0.00203629	0.123635	0.00203629	0.120638	-0.03349	0.0712472	0.03349	0.0692198	FALSE
chr12	31859923	C	A	chr12_31859923_C_A	-0.107938	0.112856	0.107938	0.109588	0.0265539	0.134601	-0.00287789	0.113168	0.00287789	0.110709	0.360259	0.385845	-0.0408471	0.141184	0.0408471	0.136549	0.00963554	0.193328	-0.00111041	0.125207	0.00111041	0.121844	-0.0276117	0.077885	0.0276117	0.0756805	FALSE
chr12	31874914	G	A	chr12_31874914_G_A	-0.0257104	0.492139	0.0257104	0.480451	0.0131475	0.435525	-0.00039074	0.477252	0.00039074	0.46588	0.3225	0.418975	-0.00845836	0.441228	0.00845836	0.431048	0.00406351	0.410926	-0.000121477	0.433793	0.000121477	0.423273	-0.00687235	0.393225	0.00687235	0.382862	FALSE
chr12	31874915	T	A	chr12_31874915_T_A	-0.0309724	0.428682	0.0309724	0.418083	0.0169504	0.30438	-0.000619423	0.379311	0.000619423	0.370338	0.32318	0.418341	-0.01011	0.39832	0.01011	0.388684	0.00531023	0.339267	-0.000192272	0.358259	0.000192272	0.348752	-0.00838084	0.329524	0.00838084	0.320805	FALSE
chr12	31874997	A	G	chr12_31874997_A_G	0.0013722	0.797694	0.00666957	0.799639	0.00582502	0.881351	5.22539e-06	0.85583	3.56402e-05	0.857169	0.403185	0.348451	0.000833722	0.622047	0.00287887	0.623328	0.00228888	0.557385	3.6584e-06	0.702744	1.51884e-05	0.704501	0.000347746	0.708966	0.00169109	0.710835	FALSE
chr12	31875066	G	C	chr12_31875066_G_C	0.137796	0.0745183	0.137796	0.077246	0.0432436	0.0505514	0.00657704	0.0586377	0.00657704	0.0603229	0.499155	0.281486	0.0673399	0.0738207	0.0673399	0.0766092	0.0211784	0.0581822	0.00312924	0.0540895	0.00312924	0.0558606	0.0349207	0.0522032	0.0349207	0.0545831	FALSE
chr12	31875277	A	G	chr12_31875277_A_G	-0.00353594	0.789053	0.00700361	0.780777	0.00749248	0.745012	-3.25274e-05	0.781305	6.05486e-05	0.772447	0.579662	0.231835	-0.00207343	0.559884	0.00400444	0.55304	0.00426879	0.397369	-1.86016e-05	0.602004	3.42055e-05	0.59459	-0.000851104	0.737181	0.00150531	0.728311	FALSE
chr12	31875710	T	A	chr12_31875710_T_A	-0.00121962	0.759786	0.00799601	0.760968	0.00460737	0.952584	-6.32518e-06	0.853465	3.62629e-05	0.854332	0.600859	0.220614	-0.000283525	0.519141	0.00486713	0.520376	0.00281824	0.512515	-1.92748e-06	0.651775	2.22696e-05	0.652867	-0.000411261	0.719895	0.00158947	0.720882	FALSE
chr12	31875718	T	A	chr12_31875718_T_A	-0.0236501	0.488058	0.0236501	0.474599	0.00677246	0.81176	-0.000175705	0.594024	0.000175705	0.57836	0.59821	0.222128	-0.0143528	0.307553	0.0143528	0.298924	0.00413595	0.411222	-0.000108791	0.41935	0.000108791	0.407429	-0.00489703	0.442567	0.00489703	0.430487	FALSE
chr12	31875719	T	A	chr12_31875719_T_A	-0.00185908	0.845656	0.00480709	0.842699	0.00577132	0.869208	-8.1686e-06	0.899377	2.25747e-05	0.89664	0.598096	0.222237	-0.000838474	0.623481	0.00289636	0.620719	0.00351146	0.458629	-3.70864e-06	0.712334	1.37646e-05	0.709298	-0.00050177	0.797075	0.0010353	0.794017	FALSE
chr12	31875818	A	T	chr12_31875818_A_T	0.00782597	0.720778	0.00894043	0.730831	0.00562579	0.903348	4.31409e-05	0.789106	4.9631e-05	0.799497	0.582378	0.232083	0.00464293	0.486921	0.00527739	0.494864	0.00326023	0.467936	2.54141e-05	0.588959	2.9109e-05	0.59742	0.00174985	0.648865	0.00203884	0.658919	FALSE
chr12	31882880	C	A	chr12_31882880_C_A	-0.12454	0.0876697	0.12454	0.085047	0.024397	0.153718	-0.00307933	0.102726	0.00307933	0.100825	0.16245	0.634288	-0.0203317	0.251631	0.0203317	0.243972	0.00408446	0.42207	-0.000517713	0.201969	0.000517713	0.196467	-0.0286946	0.0712945	0.0286946	0.0692266	FALSE
chr12	31883100	A	G	chr12_31883100_A_G	0.346311	0.0125325	0.346311	0.0133812	0.0679888	0.0159002	0.0237103	0.0123811	0.0237103	0.013023	0.266805	0.484997	0.0880538	0.0503715	0.0880538	0.0525262	0.0178891	0.0794629	0.00595641	0.0269424	0.00595641	0.0279927	0.0852692	0.00792188	0.0852692	0.00863805	TRUE
chr12	31883189	A	G	chr12_31883189_A_G	0.0270025	0.425365	0.0270025	0.437596	0.0125492	0.44246	0.000335258	0.432292	0.000335258	0.444684	0.173736	0.61595	0.00543805	0.489733	0.00543805	0.500579	0.0020287	0.593942	6.3208e-05	0.481895	6.3208e-05	0.494728	0.00672309	0.348753	0.00672309	0.35877	FALSE
chr12	31883200	T	C	chr12_31883200_T_C	0.019058	0.516619	0.019058	0.530223	0.0161055	0.310106	0.00030849	0.428841	0.00030849	0.442289	0.169206	0.622899	0.00328745	0.561732	0.00328745	0.573261	0.0027424	0.525543	5.32454e-05	0.494515	5.32454e-05	0.507013	0.00454769	0.435949	0.00454769	0.448526	FALSE
chr12	31883201	G	A	chr12_31883201_G_A	0.00839287	0.738775	0.00888729	0.747877	0.00593792	0.886184	5.51574e-05	0.798183	5.7844e-05	0.807602	0.166316	0.627413	0.000815369	0.751261	0.000958839	0.758977	0.000943667	0.752089	5.08993e-06	0.791716	5.86951e-06	0.799706	0.00170856	0.689266	0.00182924	0.697738	FALSE
chr12	31883344	C	G	chr12_31883344_C_G	0.00233747	0.844717	0.00437372	0.853022	0.00487798	0.959101	8.6994e-06	0.89581	2.06315e-05	0.903825	0.141401	0.668918	0.000331228	0.804118	0.00060079	0.811403	0.000665278	0.806014	1.25368e-06	0.852084	2.83327e-06	0.859755	0.000597043	0.777869	0.00107658	0.785567	FALSE
chr12	31887432	A	G	chr12_31887432_A_G	0.0229944	0.471411	0.0229944	0.484828	0.00731794	0.774997	0.000170601	0.557293	0.000170601	0.572449	0.333368	0.410952	0.00809957	0.402656	0.00809957	0.412503	0.00245093	0.546186	6.01402e-05	0.477978	6.01402e-05	0.490236	0.00577671	0.376844	0.00577671	0.388004	FALSE
chr12	31890467	T	C	chr12_31890467_T_C	0.022996	0.470586	0.022996	0.483883	0.00724705	0.778493	0.000163907	0.563239	0.000163907	0.578333	0.751198	0.132095	0.0172958	0.255806	0.0172958	0.26369	0.00538947	0.3342	0.000121844	0.35927	0.000121844	0.370937	0.00305508	0.54867	0.00305508	0.561727	FALSE
chr12	31890476	T	A	chr12_31890476_T_A	0.00575707	0.717847	0.00994765	0.721282	0.00936084	0.622237	5.08297e-05	0.720061	8.61187e-05	0.723063	0.750606	0.132574	0.00400292	0.440554	0.00737921	0.442924	0.00699917	0.26608	3.50105e-05	0.483993	6.33469e-05	0.486688	0.000908268	0.745815	0.00139098	0.750004	FALSE
chr12	31890536	G	A	chr12_31890536_G_A	0.00870665	0.72672	0.00870665	0.741497	0.00841783	0.687457	7.56504e-05	0.72928	7.56504e-05	0.745086	0.771185	0.118819	0.00696838	0.440996	0.00696838	0.451944	0.00652416	0.283644	6.05853e-05	0.492557	6.05853e-05	0.505459	0.0010083	0.785459	0.0010083	0.798823	FALSE
chr12	31890547	G	A	chr12_31890547_G_A	0.00109209	0.756049	0.00797903	0.755763	0.00684515	0.81167	5.15003e-06	0.783466	5.55257e-05	0.783282	0.774567	0.116531	0.00101603	0.458529	0.00631689	0.458577	0.00529754	0.33783	5.13239e-06	0.539126	4.38726e-05	0.538884	8.09819e-05	0.822401	0.000868571	0.821043	FALSE
chr12	31890830	G	A	chr12_31890830_G_A	-0.0869913	0.147445	0.0869913	0.142663	0.0140948	0.377769	-0.00123768	0.209195	0.00123768	0.203848	0.804124	0.0973446	-0.0705872	0.0755359	0.0705872	0.0726678	0.0112753	0.154408	-0.000998418	0.126559	0.000998418	0.123494	-0.00909697	0.276533	0.00909697	0.26742	FALSE
chr12	31890894	C	T	chr12_31890894_C_T	-0.0102853	0.712782	0.0102853	0.698476	0.00763475	0.747529	-7.69071e-05	0.748212	7.69071e-05	0.733394	0.786676	0.109705	-0.00808983	0.415599	0.00808983	0.405612	0.00595706	0.308803	-5.98474e-05	0.496508	5.98474e-05	0.483806	-0.00117027	0.787454	0.00117027	0.774433	FALSE
chr12	31890935	C	A	chr12_31890935_C_A	0.00329763	0.425916	0.0282647	0.42819	0.0171123	0.278427	7.33118e-05	0.360824	0.000477627	0.36278	0.776509	0.117276	0.00273189	0.227359	0.0216472	0.228761	0.0132852	0.122354	5.99884e-05	0.223139	0.000366154	0.22447	0.000123855	0.527414	0.00350922	0.5305	FALSE
chr12	31891154	C	G	chr12_31891154_C_G	-0.0145697	0.55473	0.0189926	0.546547	0.00561567	0.887668	-9.10386e-05	0.686288	0.00010846	0.677045	0.648794	0.194137	-0.00917054	0.337692	0.0121183	0.331744	0.00362955	0.44351	-5.74224e-05	0.47548	6.90332e-05	0.468029	-0.00308684	0.517788	0.00384902	0.51023	FALSE
chr12	31891156	A	G	chr12_31891156_A_G	-0.0858113	0.145549	0.0858113	0.140991	0.0316716	0.0946397	-0.00277079	0.113013	0.00277079	0.110995	0.646766	0.195211	-0.0555664	0.0960945	0.0555664	0.0928435	0.0204857	0.0611775	-0.00179428	0.0812852	0.00179428	0.0797785	-0.0172555	0.140061	0.0172555	0.135566	FALSE
chr12	31896304	G	A	chr12_31896304_G_A	-0.0309458	0.40334	0.0309458	0.392099	0.00571468	0.899611	-0.000174877	0.574446	0.000174877	0.559615	0.682975	0.1671	-0.0214297	0.234109	0.0214297	0.226457	0.00390138	0.421995	-0.000121037	0.382367	0.000121037	0.370918	-0.00530511	0.419078	0.00530511	0.407775	FALSE
chr12	31896756	C	T	chr12_31896756_C_T	-0.0025137	0.278876	0.0505423	0.281163	0.0194083	0.225943	-0.00016057	0.254151	0.000995923	0.255985	0.872833	0.0383089	-0.0025923	0.132853	0.0438901	0.134028	0.0169522	0.0840956	-0.000146598	0.145714	0.00086712	0.146425	0.000235006	0.525368	0.00367436	0.527942	FALSE
chr12	31897152	A	C	chr12_31897152_A_C	0.00507393	0.633095	0.013215	0.63627	0.00814105	0.710172	3.36634e-05	0.655176	0.000106998	0.658055	0.765402	0.115394	0.00379951	0.353665	0.0101485	0.355655	0.0062683	0.294416	2.54848e-05	0.423105	8.28161e-05	0.42544	0.000590692	0.712256	0.00155295	0.715196	FALSE
chr12	31897254	A	G	chr12_31897254_A_G	0.00687352	0.703083	0.00977704	0.713911	0.00539837	0.922442	3.49461e-05	0.781377	5.22056e-05	0.792801	0.688748	0.164231	0.00452317	0.465421	0.00653846	0.472421	0.00368248	0.435518	2.24285e-05	0.580382	3.44081e-05	0.588871	0.00141321	0.669192	0.00190228	0.679739	FALSE
chr12	31906926	T	C	chr12_31906926_T_C	0.0459895	0.296184	0.0459895	0.305058	0.0166392	0.295963	0.000853383	0.298462	0.000853383	0.305644	0.322194	0.41931	0.0133463	0.323462	0.0133463	0.332377	0.00526223	0.341561	0.000246828	0.300273	0.000246828	0.308901	0.0121473	0.222426	0.0121473	0.228877	FALSE
chr12	31928477	A	C	chr12_31928477_A_C	0.0407994	0.334361	0.0407994	0.344747	0.0167482	0.305608	0.000832343	0.312115	0.000832343	0.321673	0.399967	0.350584	0.0167706	0.285795	0.0167706	0.294798	0.00683777	0.2783	0.000348355	0.272415	0.000348355	0.280836	0.0101974	0.260802	0.0101974	0.269186	FALSE
chr12	31959740	A	G	chr12_31959740_A_G	-0.0279583	0.444827	0.0300665	0.436637	0.0149523	0.346038	-0.00041876	0.438194	0.000450206	0.431917	0.943168	0.00736765	-0.026442	0.227047	0.0284461	0.222279	0.0140758	0.112644	-0.000395047	0.256866	0.00042494	0.253565	-0.000919383	0.805814	0.00101783	0.797736	FALSE
chr12	31965067	C	G	chr12_31965067_C_G	0.000685299	0.585418	0.0169531	0.585433	0.00990258	0.586058	2.23268e-05	0.59338	0.000206505	0.593048	0.587675	0.228429	0.000540617	0.412162	0.00967428	0.411528	0.00577021	0.316884	1.4297e-05	0.445607	0.000117322	0.445243	0.000420789	0.525392	0.00394271	0.525148	FALSE
chr12	31965581	G	A	chr12_31965581_G_A	-0.0104691	0.62959	0.0147663	0.621164	0.00861551	0.675788	-0.000101607	0.658887	0.00012982	0.650003	0.668685	0.18349	-0.00727039	0.395167	0.0100868	0.388799	0.00575234	0.317633	-6.98233e-05	0.458356	8.83138e-05	0.450459	-0.00181495	0.609631	0.00266923	0.601821	FALSE
chr12	31966182	T	C	chr12_31966182_T_C	0.000778364	0.575384	0.0169151	0.57799	0.0120491	0.468945	-3.45733e-05	0.552934	0.000209572	0.554006	0.327272	0.414004	0.00106451	0.494915	0.00548721	0.497777	0.00384555	0.426532	-1.7453e-06	0.489959	6.5875e-05	0.492305	0.000319164	0.470494	0.00445718	0.472567	FALSE
chr12	31967313	G	T	chr12_31967313_G_T	-0.0398747	0.3512	0.0398747	0.341436	0.0126941	0.446397	-0.000612223	0.376531	0.000612223	0.366496	0.239036	0.513664	-0.00992847	0.389567	0.00992847	0.380012	0.00309792	0.486514	-0.000155257	0.392521	0.000155257	0.381703	-0.0102196	0.270715	0.0102196	0.262332	FALSE
chr12	31967458	A	T	chr12_31967458_A_T	-3.5193e-05	0.795738	0.00652529	0.797809	0.00614363	0.852907	1.05015e-07	0.827987	4.51546e-05	0.830212	0.286052	0.455878	-8.61364e-05	0.671345	0.0018913	0.673257	0.00174715	0.624142	-5.19536e-07	0.7225	1.30589e-05	0.724155	1.42909e-05	0.714129	0.00163393	0.716	FALSE
chr12	31967674	T	G	chr12_31967674_T_G	0.00511713	0.375273	0.0337241	0.377914	0.0130158	0.421377	8.43373e-05	0.376761	0.0004719	0.379923	0.336582	0.404822	0.00129266	0.345301	0.0111605	0.346454	0.00435735	0.392517	2.15601e-05	0.346788	0.000155073	0.348898	0.00142115	0.281184	0.00881433	0.283013	FALSE
chr12	31967676	G	T	chr12_31967676_G_T	0.0448734	0.293751	0.0448734	0.30311	0.0148703	0.351686	0.000728546	0.300507	0.000728546	0.309967	0.342835	0.399101	0.0154218	0.284451	0.0154218	0.293197	0.00513965	0.347691	0.000253069	0.282325	0.000253069	0.291523	0.0117313	0.218264	0.0117313	0.225757	FALSE
chr12	31967737	A	C	chr12_31967737_A_C	-0.023197	0.480007	0.0258061	0.470766	0.0155312	0.337792	-0.000472494	0.421081	0.000495085	0.413482	0.335837	0.406115	-0.00740138	0.42098	0.00830264	0.413898	0.00512583	0.352726	-0.000148488	0.385252	0.000156291	0.378259	-0.00600378	0.37697	0.00669292	0.369644	FALSE
chr12	31975449	C	T	chr12_31975449_C_T	-0.022204	0.511829	0.022204	0.498226	0.0115528	0.492369	-0.000250848	0.514331	0.000250848	0.500711	0.0117884	0.947838	-0.000274438	0.894668	0.000274438	0.881291	0.000135523	0.937794	-3.09766e-06	0.871948	3.09766e-06	0.858312	-0.00160852	0.729595	0.00160852	0.716253	FALSE
chr12	31975588	T	A	chr12_31975588_T_A	-0.0117303	0.666529	0.0131169	0.656844	0.0071287	0.788467	-9.69323e-05	0.712323	0.000104418	0.70251	0.00476682	0.974991	-7.53633e-05	0.956243	8.32675e-05	0.948467	3.51153e-05	0.978917	-6.49786e-07	0.958388	6.92455e-07	0.950267	-0.000554171	0.885429	0.000589104	0.877111	FALSE
chr12	31975604	C	A	chr12_31975604_C_A	0.00511248	0.722185	0.0106847	0.721714	0.00698177	0.797815	4.159e-05	0.768181	7.88803e-05	0.767345	0.00553853	0.972279	7.71375e-05	0.945944	0.000103132	0.947737	3.84238e-05	0.977348	5.74224e-07	0.950104	7.52267e-07	0.952035	0.000470013	0.872127	0.00064468	0.872644	FALSE
chr12	31975889	C	G	chr12_31975889_C_G	0.00037643	0.725233	0.00934412	0.728547	0.00823751	0.703188	-4.11722e-07	0.727425	7.65016e-05	0.731375	0.00110517	0.993599	3.6339e-06	0.979827	1.10879e-05	0.985323	8.9091e-06	0.993822	2.80942e-08	0.979951	8.93875e-08	0.984393	-3.17576e-06	0.969453	8.89214e-05	0.972701	FALSE
chr12	31976903	G	T	chr12_31976903_G_T	0.0245628	0.481065	0.0245628	0.493775	0.0104923	0.551572	0.000272833	0.510104	0.000272833	0.522292	0.166439	0.619017	0.00468734	0.541913	0.00468734	0.55365	0.00175888	0.621884	5.22202e-05	0.547091	5.22202e-05	0.559789	0.00588786	0.404259	0.00588786	0.4145	FALSE
chr12	31976908	A	G	chr12_31976908_A_G	0.0565802	0.23168	0.0565802	0.239535	0.013428	0.404971	0.000829038	0.270421	0.000829038	0.278323	0.175632	0.604187	0.0102089	0.353795	0.0102089	0.364212	0.00238277	0.550394	0.000149472	0.347283	0.000149472	0.35784	0.0137526	0.179264	0.0137526	0.185537	FALSE
chr12	31977341	C	T	chr12_31977341_C_T	-0.138587	0.0855241	0.138587	0.0822078	0.036707	0.0762411	-0.00620857	0.0765403	0.00620857	0.0741344	0.139125	0.665874	-0.0197789	0.258428	0.0197789	0.25081	0.00518964	0.347859	-0.000889204	0.163168	0.000889204	0.159164	-0.0328517	0.0668703	0.0328517	0.0642462	FALSE
chr12	31977549	C	G	chr12_31977549_C_G	-0.000390443	0.780972	0.00702446	0.781271	0.00700774	0.796102	-1.09585e-05	0.796755	5.50146e-05	0.796513	0.0885752	0.76307	-7.08364e-05	0.797969	0.000666778	0.800431	0.000631046	0.811102	-1.3717e-06	0.811948	5.30892e-06	0.813835	-0.000287407	0.720926	0.00159264	0.721177	FALSE
chr12	31977655	G	A	chr12_31977655_G_A	-0.00392296	0.84059	0.00550921	0.832211	0.00604174	0.867914	-2.46897e-05	0.879252	3.23089e-05	0.870552	0.0635819	0.815884	-0.000247195	0.871857	0.000325089	0.86317	0.000388693	0.867724	-1.53477e-06	0.895236	1.90892e-06	0.886791	-0.000732013	0.800317	0.00105277	0.792245	FALSE
chr12	31977807	T	C	chr12_31977807_T_C	-0.0214683	0.508583	0.0214683	0.495035	0.0195719	0.224249	-0.000425945	0.390411	0.000425945	0.378158	0.033201	0.887656	-0.000675587	0.800012	0.000675587	0.787321	0.000631894	0.811254	-1.30358e-05	0.704346	1.30358e-05	0.691041	-0.00293758	0.575517	0.00293758	0.561934	FALSE
chr12	31977808	T	C	chr12_31977808_T_C	-0.0259611	0.452863	0.0259611	0.440584	0.022213	0.180552	-0.000593854	0.328172	0.000593854	0.318141	0.0330645	0.888048	-0.000822582	0.779331	0.000822582	0.76636	0.000721636	0.793048	-1.84437e-05	0.661773	1.84437e-05	0.648406	-0.0034854	0.531387	0.0034854	0.517975	FALSE
chr12	31977986	G	A	chr12_31977986_G_A	-0.010016	0.718555	0.010016	0.705188	0.00513955	0.942306	-5.21957e-05	0.808683	5.21957e-05	0.794245	0.0137876	0.942376	-0.000127304	0.931578	0.000127304	0.918858	7.24103e-05	0.963186	-6.85981e-07	0.95012	6.85981e-07	0.937139	-0.000803468	0.842605	0.000803468	0.829426	FALSE
chr12	31978992	C	T	chr12_31978992_C_T	0.135903	0.0937057	0.135903	0.0966632	0.0363005	0.0795767	0.00608524	0.0824914	0.00608524	0.0847804	0.275898	0.468579	0.0363307	0.162157	0.0363307	0.167619	0.00984349	0.191278	0.00164626	0.114069	0.00164626	0.117159	0.0341728	0.0638793	0.0341728	0.0659669	FALSE
chr12	31985476	A	G	chr12_31985476_A_G	0.0474834	0.276326	0.0474834	0.285232	0.0206832	0.209579	0.00111117	0.232538	0.00111117	0.238921	0.560447	0.243743	0.0273155	0.189127	0.0273155	0.195009	0.0117291	0.149977	0.00064988	0.174074	0.00064988	0.17942	0.0106436	0.229061	0.0106436	0.236917	FALSE
chr12	31985990	T	C	chr12_31985990_T_C	-0.00976485	0.728045	0.0100286	0.718118	0.00765546	0.747257	-7.4573e-05	0.757204	7.63941e-05	0.74699	0.159185	0.630408	-0.00179796	0.705918	0.00183356	0.697325	0.00120306	0.700923	-1.35903e-05	0.732907	1.38361e-05	0.723864	-0.00236118	0.645539	0.00240882	0.635902	FALSE
chr12	31986108	A	G	chr12_31986108_A_G	0.0252526	0.417675	0.0288598	0.426111	0.014834	0.359521	0.000508016	0.381367	0.000525232	0.388657	0.117921	0.703028	0.00261259	0.570574	0.00316088	0.577422	0.00164362	0.641094	5.28214e-05	0.510445	5.54383e-05	0.519951	0.00581006	0.358768	0.00667069	0.365758	FALSE
chr12	31986484	T	G	chr12_31986484_T_G	0.000692817	0.910135	0.00266846	0.914154	0.00999769	0.583402	8.88419e-06	0.882241	2.66244e-05	0.886671	0.0220541	0.916244	-6.52887e-06	0.946635	5.97904e-05	0.950497	0.000211225	0.913204	-1.12016e-08	0.939846	5.75125e-07	0.943627	9.52729e-06	0.921074	0.000301697	0.924502	FALSE
chr12	31986908	T	C	chr12_31986908_T_C	-0.0376141	0.346947	0.0376141	0.336158	0.0131074	0.417688	-0.000514276	0.359012	0.000514276	0.348174	0.020093	0.923437	-0.000662414	0.80717	0.000662414	0.793891	0.00025684	0.900963	-8.79389e-06	0.760319	8.79389e-06	0.747116	-0.00333614	0.546888	0.00333614	0.533749	FALSE
chr12	31990718	T	C	chr12_31990718_T_C	-0.00152872	0.734332	0.00887191	0.736378	0.00919186	0.635007	-2.09943e-05	0.714349	8.37145e-05	0.716111	0.0645569	0.814889	-3.53355e-05	0.809022	0.000589818	0.812558	0.000612645	0.818246	-8.18637e-07	0.798956	5.66102e-06	0.802734	-0.000246122	0.707778	0.0016117	0.710487	FALSE
chr12	31990857	T	C	chr12_31990857_T_C	-0.0322751	0.408756	0.0322751	0.396812	0.0082451	0.702646	-0.000278129	0.501254	0.000278129	0.486718	0.0663909	0.810911	-0.00263169	0.653849	0.00263169	0.641833	0.00056668	0.828194	-2.29397e-05	0.675462	2.29397e-05	0.663126	-0.00640869	0.390282	0.00640869	0.379542	FALSE
chr12	31993734	C	A	chr12_31993734_C_A	0.0360547	0.349379	0.0360547	0.3606	0.0285386	0.116793	0.00112288	0.22815	0.00112288	0.234777	0.34089	0.401322	0.0124186	0.32177	0.0124186	0.330779	0.00964257	0.189529	0.000383775	0.227072	0.000383775	0.234626	0.0091065	0.268184	0.0091065	0.276734	FALSE
chr12	32001471	G	A	chr12_32001471_G_A	-0.0810608	0.183378	0.0810608	0.178563	0.0208556	0.223638	-0.0022428	0.187888	0.0022428	0.183606	0.0518697	0.847076	-0.00614263	0.546055	0.00614263	0.535262	0.00145473	0.701219	-0.000205537	0.443432	0.000205537	0.433449	-0.0140543	0.220329	0.0140543	0.214846	FALSE
chr12	32001506	G	A	chr12_32001506_G_A	-0.055357	0.248879	0.055357	0.241646	0.016031	0.315059	-0.000973808	0.259765	0.000973808	0.25255	0.0513044	0.84795	-0.00291438	0.625711	0.00291438	0.613602	0.00078458	0.786605	-4.86786e-05	0.55942	4.86786e-05	0.546427	-0.00861267	0.309226	0.00861267	0.300441	FALSE
chr12	32001518	C	A	chr12_32001518_C_A	-0.0285976	0.40627	0.0315103	0.397703	0.0147016	0.353144	-0.000411687	0.38285	0.000458724	0.37499	0.0514934	0.84726	-0.00181811	0.706814	0.00189671	0.698527	0.000777959	0.78962	-2.75099e-05	0.651834	2.87792e-05	0.642264	-0.00463503	0.455829	0.0050574	0.446779	FALSE
chr12	32001529	C	A	chr12_32001529_C_A	-0.0165534	0.54727	0.0208527	0.541779	0.0083024	0.697936	-0.000158647	0.596543	0.000190656	0.590534	0.0520111	0.845721	-0.000929395	0.766838	0.00109845	0.764569	0.000421185	0.862101	-8.26451e-06	0.771193	9.54119e-06	0.768887	-0.00276609	0.561414	0.00337901	0.556289	FALSE
chr12	32001612	C	G	chr12_32001612_C_G	-0.012582	0.594442	0.0161833	0.583942	0.00699275	0.793308	-9.89919e-05	0.661752	0.000121463	0.649709	0.0470981	0.856405	-0.000820344	0.788922	0.000957843	0.780133	0.000378214	0.875681	-7.34633e-06	0.803796	8.2043e-06	0.7951	-0.00218969	0.615673	0.00268193	0.605747	FALSE
chr12	32001615	C	T	chr12_32001615_C_T	0.0144525	0.567776	0.0165096	0.577831	0.00832511	0.695809	0.000132026	0.602513	0.000145365	0.613919	0.048486	0.85277	0.000423638	0.795391	0.000642933	0.802551	0.000383995	0.869609	4.23774e-06	0.795436	5.65975e-06	0.802825	0.00189593	0.618998	0.00237547	0.628359	FALSE
chr12	32001624	G	A	chr12_32001624_G_A	0.00720013	0.762645	0.00720013	0.776294	0.00847019	0.684479	6.13001e-05	0.745299	6.13001e-05	0.760902	0.0477841	0.854531	0.000353056	0.848051	0.000353056	0.861356	0.000412799	0.863845	3.06351e-06	0.84333	3.06351e-06	0.85656	0.0011131	0.76573	0.0011131	0.779601	FALSE
chr12	32001832	C	T	chr12_32001832_C_T	0.00653659	0.637107	0.0138131	0.641492	0.0105564	0.547214	0.000110981	0.611861	0.000181489	0.616341	0.0457977	0.857584	0.000286293	0.809287	0.000655159	0.811555	0.000477353	0.848014	4.94186e-06	0.786211	8.53014e-06	0.788918	0.00124649	0.644647	0.00231037	0.648114	FALSE
chr12	32002236	G	A	chr12_32002236_G_A	-0.0167278	0.495044	0.0223196	0.485522	0.0114574	0.497828	-0.000176511	0.48999	0.000251409	0.480182	0.0152595	0.935412	-0.000244718	0.86271	0.000341989	0.853917	0.000175174	0.923354	-2.54757e-06	0.835596	3.85045e-06	0.82622	-0.00147514	0.668326	0.00200867	0.658302	FALSE
chr12	32002383	T	C	chr12_32002383_T_C	0.0253577	0.420409	0.0278007	0.429964	0.0143731	0.368018	0.00041801	0.385983	0.000437228	0.395176	0.0204599	0.919266	0.000582175	0.798831	0.000616002	0.806954	0.000297908	0.889494	9.22757e-06	0.73887	9.49366e-06	0.747592	0.0029487	0.544078	0.00316465	0.553682	FALSE
chr12	32002409	T	C	chr12_32002409_T_C	-0.0183969	0.526239	0.0207854	0.515724	0.0100241	0.578793	-0.000214221	0.548169	0.000239511	0.537446	0.0186497	0.925135	-0.00037675	0.852468	0.000412325	0.844419	0.000194772	0.918975	-4.63503e-06	0.834849	5.0117e-06	0.827275	-0.00204043	0.644959	0.00228179	0.636202	FALSE
chr12	32002903	T	C	chr12_32002903_T_C	0.0787307	0.162496	0.0787307	0.167378	0.0224042	0.197019	0.00213819	0.164496	0.00213819	0.168449	0.0334995	0.886641	0.00284698	0.599134	0.00284698	0.611178	0.000816105	0.780403	8.44865e-05	0.47715	8.44865e-05	0.488995	0.010461	0.242806	0.010461	0.250018	FALSE
chr12	32003090	G	A	chr12_32003090_G_A	0.0196223	0.483329	0.0228932	0.492847	0.0078808	0.720728	0.00016718	0.556271	0.000198104	0.566336	0.0511679	0.843611	0.0010257	0.728168	0.00110223	0.736502	0.000372341	0.86953	8.21111e-06	0.741033	8.93465e-06	0.750238	0.00347111	0.495008	0.00387761	0.504337	FALSE
chr12	32003108	A	G	chr12_32003108_A_G	0.0106511	0.672268	0.0106511	0.687105	0.00905523	0.643387	0.000100084	0.658036	0.000100084	0.673998	0.0493117	0.848669	0.000526668	0.806706	0.000526668	0.81985	0.000465891	0.849502	5.20738e-06	0.795371	5.20738e-06	0.808333	0.00187846	0.661653	0.00187846	0.675558	FALSE
chr12	32003574	T	G	chr12_32003574_T_G	0.0588561	0.2242	0.0588561	0.232327	0.0144412	0.370162	0.00096475	0.254099	0.00096475	0.262129	0.0713181	0.799811	0.00404672	0.524612	0.00404672	0.535602	0.00100868	0.736467	6.58103e-05	0.474568	6.58103e-05	0.486595	0.0112628	0.219796	0.0112628	0.227941	FALSE
chr12	32025867	T	C	chr12_32025867_T_C	0.0150079	0.582994	0.0150079	0.597055	0.00575831	0.896518	8.76922e-05	0.680835	8.76922e-05	0.696332	0.82955	0.0819896	0.0124376	0.305445	0.0124376	0.314771	0.00478272	0.366601	7.27408e-05	0.430236	7.27408e-05	0.442525	0.00136875	0.728776	0.00136875	0.741921	FALSE
chr12	32025966	G	A	chr12_32025966_G_A	-0.0439823	0.300765	0.0439823	0.291113	0.01949	0.228718	-0.000829117	0.261216	0.000829117	0.253585	0.851724	0.0645014	-0.0375968	0.144815	0.0375968	0.139545	0.0165822	0.0884601	-0.000708371	0.152554	0.000708371	0.14826	-0.00341394	0.535553	0.00341394	0.522537	FALSE
chr12	32026216	T	C	chr12_32026216_T_C	-0.00410923	0.438282	0.0271331	0.435624	0.0138219	0.411718	8.81172e-05	0.42811	0.000388371	0.424728	0.860865	0.0579092	-0.00337755	0.216031	0.0233433	0.215186	0.0119807	0.15303	7.96106e-05	0.252223	0.000336794	0.250957	-0.000512886	0.660095	0.00205631	0.656315	FALSE
chr12	32106433	A	G	chr12_32106433_A_G	-0.00850551	0.530244	0.0199132	0.526766	0.0104201	0.554068	-5.07612e-05	0.561148	0.000180515	0.55862	0.799643	0.101246	-0.00640759	0.288852	0.0158397	0.286836	0.00836347	0.223565	-3.66288e-05	0.349537	0.000144394	0.348462	-0.00121155	0.651914	0.00222462	0.647595	FALSE
chr12	32106653	A	G	chr12_32106653_A_G	0.0286929	0.48395	0.0286929	0.494705	0.0203568	0.208983	0.000622547	0.404774	0.000622547	0.414946	0.869948	0.0500758	0.0251178	0.25833	0.0251178	0.265589	0.0177017	0.0782421	0.000544905	0.239242	0.000544905	0.246482	0.00182448	0.708586	0.00182448	0.721196	FALSE
chr12	32106718	G	T	chr12_32106718_G_T	0.0360384	0.34933	0.0383463	0.357368	0.0261745	0.135841	0.00101555	0.249672	0.00106252	0.253422	0.879453	0.04274	0.0318377	0.171185	0.0338945	0.175156	0.0229689	0.0498516	0.000894551	0.144785	0.000936409	0.147019	0.00227861	0.614988	0.00240882	0.62425	FALSE
chr12	32134325	C	T	chr12_32134325_C_T	0.00333481	0.829883	0.00518408	0.83802	0.00408524	0.980122	1.92774e-05	0.890827	2.52033e-05	0.899287	0.280469	0.462963	0.000938483	0.701134	0.0016039	0.708374	0.0011697	0.710326	5.66421e-06	0.784904	7.79652e-06	0.79277	0.000819347	0.756499	0.00130206	0.764294	FALSE
chr12	32134392	C	T	chr12_32134392_C_T	-0.00644177	0.558484	0.0181336	0.554515	0.00843618	0.689708	-6.14252e-05	0.605028	0.000148994	0.600136	0.306621	0.435502	-0.00132892	0.478625	0.00582117	0.476098	0.0025587	0.531611	-1.38809e-05	0.527097	4.7255e-05	0.524256	-0.001572	0.44842	0.00472871	0.445414	FALSE
chr12	32134842	A	G	chr12_32134842_A_G	0.000369133	0.563742	0.0174649	0.564189	0.00835385	0.687332	-7.58542e-06	0.613401	0.000146911	0.613434	0.423925	0.33215	0.00124446	0.432057	0.00713725	0.432923	0.00353133	0.453077	4.40067e-06	0.4904	6.03866e-05	0.491338	-0.0003144	0.474137	0.00432539	0.474158	FALSE
chr12	32134979	C	T	chr12_32134979_C_T	-0.0347151	0.372752	0.0347151	0.361908	0.0222266	0.181005	-0.000788869	0.282818	0.000788869	0.274831	0.396761	0.353185	-0.0134619	0.315812	0.0134619	0.306695	0.0086963	0.211551	-0.00030161	0.255593	0.00030161	0.247581	-0.00906045	0.283673	0.00906045	0.275174	FALSE
chr12	32139852	T	G	chr12_32139852_T_G	0.0159698	0.380748	0.0317603	0.384254	0.0186465	0.244706	0.000373633	0.317434	0.000626373	0.319394	0.609823	0.216917	0.00904086	0.242154	0.0194111	0.244142	0.0114124	0.152237	0.000219291	0.224752	0.000385173	0.225611	0.0037077	0.348561	0.0066961	0.351241	FALSE
chr12	32139996	G	A	chr12_32139996_G_A	-0.00376746	0.466362	0.0245365	0.46415	0.0103836	0.560491	-8.73924e-05	0.487913	0.000293778	0.485576	0.624199	0.208191	-0.0012517	0.28596	0.0157128	0.285035	0.00645843	0.291141	-4.10911e-05	0.337492	0.000185898	0.33578	-0.00122267	0.437279	0.00488432	0.435232	FALSE
chr12	32140297	C	G	chr12_32140297_C_G	-0.00997902	0.721737	0.00997902	0.70673	0.00594784	0.865041	-5.60197e-05	0.802015	5.60197e-05	0.786878	0.72207	0.151149	-0.00732101	0.446488	0.00732101	0.435916	0.00418872	0.403827	-4.01568e-05	0.566564	4.01568e-05	0.553696	-0.00151801	0.740359	0.00151801	0.726636	FALSE
chr12	32140436	A	T	chr12_32140436_A_T	0.00279235	0.778234	0.00691968	0.782074	0.00346549	0.998361	1.12846e-05	0.890448	2.39952e-05	0.893417	0.765743	0.123431	0.00199615	0.471575	0.005319	0.473571	0.00263093	0.521714	8.07437e-06	0.644167	1.83075e-05	0.646957	0.000508122	0.818229	0.000851104	0.821854	FALSE
chr12	32140725	G	T	chr12_32140725_G_T	-0.0296556	0.438224	0.0305763	0.429796	0.0127242	0.434413	-0.000415036	0.446005	0.000425382	0.437343	0.779985	0.111598	-0.0218516	0.248944	0.0226162	0.243927	0.00977124	0.185084	-0.000298459	0.28527	0.000307052	0.280398	-0.00413643	0.517653	0.00424123	0.508824	FALSE
chr12	32265317	T	C	chr12_32265317_T_C	-0.109338	0.106461	0.109338	0.103346	0.022355	0.186267	-0.00250579	0.123881	0.00250579	0.121287	0.3358	0.404775	-0.0368182	0.148057	0.0368182	0.142747	0.00751867	0.249212	-0.000845712	0.140395	0.000845712	0.13674	-0.0282881	0.0711914	0.0282881	0.0693949	FALSE
chr12	32265586	G	A	chr12_32265586_G_A	-0.0179751	0.562564	0.0179751	0.549069	0.00722304	0.780163	-0.000123181	0.645886	0.000123181	0.630285	0.4352	0.323613	-0.0078133	0.418459	0.0078133	0.408213	0.00311871	0.479604	-5.32409e-05	0.50559	5.32409e-05	0.49344	-0.00471442	0.457841	0.00471442	0.445684	FALSE
chr12	32272682	T	C	chr12_32272682_T_C	-0.0400966	0.327539	0.0432484	0.320123	0.0208885	0.205675	-0.00102005	0.27035	0.00107148	0.265273	0.238806	0.513011	-0.0115299	0.36906	0.0119885	0.362555	0.00529648	0.350073	-0.000305918	0.308102	0.000313402	0.301843	-0.0100957	0.25723	0.0108262	0.251206	FALSE
chr12	32273455	A	G	chr12_32273455_A_G	0.0345278	0.389235	0.040255	0.395177	0.0209679	0.248181	0.00149798	0.32068	0.00156337	0.324841	0.670496	0.179487	0.0251371	0.233506	0.0287749	0.237417	0.0147259	0.127968	0.00109616	0.217055	0.00113769	0.220303	0.00516379	0.396203	0.00646268	0.402479	FALSE
chr12	32274000	T	A	chr12_32274000_T_A	-0.0104079	0.37082	0.0331702	0.368723	0.0170712	0.280578	-0.000171579	0.324465	0.00056519	0.322512	0.730376	0.149161	-0.008007	0.204595	0.0242451	0.2033	0.0124778	0.133915	-0.000132586	0.206529	0.000413669	0.205318	-0.000952729	0.42503	0.00496689	0.423428	FALSE
chr12	32301988	G	A	chr12_32301988_G_A	-0.0147629	0.469344	0.0288739	0.470429	0.0165272	0.296832	-0.000309755	0.411009	0.000542924	0.414113	0.0763247	0.78652	-0.00118244	0.669546	0.00236011	0.670474	0.00128158	0.692645	-2.4644e-05	0.591628	4.46592e-05	0.592141	-0.00267876	0.44891	0.00551471	0.448632	FALSE
chr12	32302133	G	A	chr12_32302133_G_A	-0.027367	0.416748	0.0302936	0.40764	0.0129178	0.425152	-0.000358645	0.417638	0.00039545	0.408154	0.0660844	0.809121	-0.00172143	0.668388	0.00196257	0.659917	0.000852963	0.764102	-2.26341e-05	0.624629	2.56667e-05	0.615438	-0.00511615	0.408347	0.00569732	0.399433	FALSE
chr12	32302166	G	A	chr12_32302166_G_A	-0.00718981	0.780342	0.00746973	0.769663	0.00970167	0.602136	-5.69843e-05	0.782094	6.11486e-05	0.771076	0.0627372	0.816595	-0.00040628	0.852007	0.000422252	0.843695	0.000606438	0.815518	-3.24979e-06	0.847611	3.48741e-06	0.839418	-0.00134176	0.749904	0.0014148	0.739951	FALSE
chr12	32302339	C	A	chr12_32302339_C_A	-0.0449852	0.293592	0.0449852	0.283785	0.0235679	0.162686	-0.001064	0.22092	0.001064	0.214927	0.0382235	0.87338	-0.00175322	0.677278	0.00175322	0.665008	0.000900993	0.754596	-4.14461e-05	0.543618	4.14461e-05	0.531277	-0.00690887	0.345222	0.00690887	0.334749	FALSE
chr12	32302421	T	C	chr12_32302421_T_C	-0.193499	0.0486944	0.193499	0.0472453	0.0696791	0.0156732	-0.0147898	0.0281409	0.0147898	0.0273092	0.0301094	0.893459	-0.00609565	0.472372	0.00609565	0.462033	0.00216915	0.575553	-0.000471095	0.218584	0.000471095	0.211925	-0.0201407	0.121298	0.0201407	0.117548	FALSE
chr12	32305141	T	C	chr12_32305141_T_C	0.00242702	0.87843	0.0034186	0.886319	0.00674705	0.819124	1.68633e-05	0.884973	2.38059e-05	0.892992	0.121314	0.697781	0.000280662	0.836372	0.000442781	0.843338	0.000837373	0.769107	2.01851e-06	0.850779	3.15359e-06	0.85737	0.00053988	0.821311	0.000812995	0.828831	FALSE
chr12	32305257	A	G	chr12_32305257_A_G	0.00756098	0.608385	0.0143719	0.612654	0.0090274	0.647852	8.51245e-05	0.618605	0.000136877	0.623564	0.166423	0.619714	0.0011567	0.612503	0.00251323	0.615468	0.00150865	0.657237	1.41743e-05	0.623565	2.42203e-05	0.627102	0.00170062	0.516401	0.00353621	0.520292	FALSE
chr12	32312062	T	G	chr12_32312062_T_G	-0.00224985	0.851525	0.00490581	0.844173	0.0052521	0.933097	-9.59834e-06	0.893978	2.513e-05	0.887129	0.476893	0.295692	-0.00115244	0.647124	0.00251726	0.641172	0.00251475	0.535067	-4.90507e-06	0.727152	1.28863e-05	0.721516	-0.000519237	0.781371	0.00119567	0.77419	FALSE
chr12	32312173	G	T	chr12_32312173_G_T	-0.135511	0.0798633	0.135511	0.0775709	0.0459148	0.043035	-0.00637178	0.0561566	0.00637178	0.0553467	0.468253	0.301668	-0.062241	0.0853196	0.062241	0.0820822	0.0214618	0.0564337	-0.00292674	0.0554378	0.00292674	0.0542198	-0.0333519	0.0564021	0.0333519	0.0548372	FALSE
chr12	32312174	C	T	chr12_32312174_C_T	0.024997	0.422944	0.0290765	0.431456	0.0129467	0.429445	0.000393266	0.414339	0.000424666	0.4218	0.474777	0.297297	0.0122363	0.31023	0.0138827	0.316334	0.00617149	0.299611	0.000187505	0.321948	0.000200177	0.328625	0.00603871	0.340693	0.00712482	0.347128	FALSE
chr12	32312426	G	A	chr12_32312426_G_A	-0.0042002	0.777238	0.00787761	0.773884	0.00479537	0.946673	-2.97037e-05	0.843993	4.71413e-05	0.841308	0.403146	0.348021	-0.00161671	0.612261	0.00313885	0.609795	0.0019156	0.600652	-1.15648e-05	0.703078	1.87081e-05	0.700788	-0.000895565	0.692698	0.00195309	0.690146	FALSE
chr12	32365543	A	G	chr12_32365543_A_G	0.0823712	0.148617	0.0823712	0.153589	0.0239234	0.176665	0.00225508	0.147374	0.00225508	0.150843	0.398873	0.351021	0.0327111	0.155051	0.0327111	0.160512	0.00951471	0.198403	0.000891086	0.14236	0.000891086	0.146284	0.0210204	0.10448	0.0210204	0.107804	FALSE
chr12	32390552	T	C	chr12_32390552_T_C	0.0584954	0.210191	0.0584954	0.217382	0.0151058	0.341254	0.000881248	0.236138	0.000881248	0.243351	0.713989	0.153194	0.0415965	0.119983	0.0415965	0.124098	0.0106806	0.165077	0.000620473	0.154077	0.000620473	0.158968	0.00947965	0.249649	0.00947965	0.258092	FALSE
chr12	32399570	A	G	chr12_32399570_A_G	-0.0309199	0.443844	0.0309199	0.432365	0.0134831	0.406131	-0.000434291	0.442817	0.000434291	0.432236	0.933858	0.0104932	-0.0288531	0.22891	0.0288531	0.22195	0.0125714	0.13452	-0.000404443	0.267717	0.000404443	0.260222	-0.00109723	0.79733	0.00109723	0.786444	FALSE
chr12	32399688	C	G	chr12_32399688_C_G	0.0367362	0.35094	0.0371783	0.359029	0.0240693	0.159194	0.000932323	0.276553	0.000939887	0.282028	0.931405	0.0118528	0.0342396	0.173959	0.0346539	0.17836	0.0224098	0.0523811	0.000869197	0.160569	0.000876286	0.163257	0.00145926	0.725811	0.00146879	0.736318	FALSE
chr12	32399835	C	G	chr12_32399835_C_G	0.035072	0.397635	0.0357569	0.405408	0.0149221	0.35329	0.000658652	0.384279	0.000665384	0.390995	0.916703	0.0194721	0.0323928	0.202768	0.0330137	0.207006	0.0137069	0.120682	0.000608436	0.229578	0.00061454	0.23352	0.0014545	0.73438	0.00148626	0.74362	FALSE
chr12	32400215	C	A	chr12_32400215_C_A	0.00327359	0.773713	0.00722498	0.77747	0.005912	0.882835	1.38142e-05	0.824001	4.41149e-05	0.826692	0.799635	0.104623	0.00268363	0.466685	0.00578645	0.470597	0.00471962	0.370819	1.1515e-05	0.566312	3.52733e-05	0.569652	0.000235006	0.837684	0.00074948	0.83977	FALSE
chr12	32468463	A	G	chr12_32468463_A_G	0.126528	0.0814439	0.126528	0.083673	0.0206405	0.20515	0.00267032	0.111077	0.00267032	0.113555	0.517949	0.269754	0.0646362	0.074612	0.0646362	0.0776467	0.010678	0.164856	0.00136273	0.0944716	0.00136273	0.0968094	0.030797	0.0596512	0.030797	0.0614899	FALSE
chr12	32468602	C	T	chr12_32468602_C_T	-0.00428068	0.768576	0.0075988	0.766824	0.0120435	0.467241	-5.24798e-05	0.71695	9.18174e-05	0.7154	0.477711	0.295377	-0.00239455	0.572458	0.00383123	0.571679	0.00575097	0.316442	-2.92781e-05	0.554399	4.63134e-05	0.553843	-0.00100989	0.694437	0.001861	0.692562	FALSE
chr12	32534544	C	T	chr12_32534544_C_T	-0.0501534	0.273108	0.0501534	0.264427	0.0149848	0.345128	-0.000749105	0.287572	0.000749105	0.279104	0.145902	0.654958	-0.00774806	0.426527	0.00774806	0.416247	0.00214704	0.575906	-0.000113029	0.399618	0.000113029	0.388324	-0.0120234	0.21764	0.0120234	0.210176	FALSE
chr12	32589307	G	A	chr12_32589307_G_A	-0.0609303	0.221099	0.0609303	0.214245	0.013776	0.39816	-0.000929231	0.267322	0.000929231	0.259795	0.714574	0.155996	-0.044201	0.125273	0.044201	0.121184	0.00999237	0.18417	-0.000682635	0.171755	0.000682635	0.167267	-0.00963844	0.260412	0.00963844	0.251841	FALSE
chr12	32589361	T	C	chr12_32589361_T_C	0.0038934	0.578559	0.016266	0.580005	0.00898076	0.649159	3.82921e-05	0.609542	0.000142652	0.611117	0.753094	0.132904	0.00258991	0.333384	0.0120267	0.334868	0.00677983	0.273658	2.54751e-05	0.398759	0.000105442	0.400104	0.000530352	0.626563	0.00233101	0.628893	FALSE
chr12	32589435	A	G	chr12_32589435_A_G	0.00661105	0.717596	0.00996537	0.72315	0.00753796	0.743289	5.82213e-05	0.742352	7.58135e-05	0.749669	0.785966	0.111335	0.00503777	0.442289	0.00777515	0.44557	0.00586028	0.313463	4.44255e-05	0.514776	5.87823e-05	0.52026	0.000846341	0.769939	0.00118615	0.776277	FALSE
chr12	32589926	A	G	chr12_32589926_A_G	0.00511709	0.704651	0.00996916	0.707557	0.00509951	0.924865	2.832e-05	0.803077	4.82959e-05	0.806953	0.771823	0.119636	0.00364013	0.42734	0.00757562	0.429636	0.00392148	0.420354	2.03924e-05	0.56557	3.65491e-05	0.568317	0.000847929	0.737668	0.00139416	0.741874	FALSE
chr12	32657331	G	A	chr12_32657331_G_A	0.000550682	0.919778	0.00232624	0.927125	0.00280483	0.999809	6.27785e-07	0.963151	6.97587e-06	0.970553	0.43553	0.322823	0.000262553	0.757022	0.00101448	0.763865	0.00122646	0.698259	3.62008e-07	0.85873	3.05034e-06	0.866	0.000152437	0.872446	0.00053988	0.880183	FALSE
chr12	32657605	G	A	chr12_32657605_G_A	0.0120501	0.654477	0.0120501	0.668622	0.00913912	0.639518	0.000122868	0.647014	0.000122868	0.662188	0.639383	0.200612	0.00763884	0.409963	0.00763884	0.420208	0.0058222	0.313142	7.74335e-05	0.448394	7.74335e-05	0.459944	0.00242787	0.611256	0.00242787	0.624532	FALSE
chr12	32657787	G	A	chr12_32657787_G_A	-0.0461666	0.305308	0.0505391	0.300322	0.0165862	0.29473	-0.000849577	0.322545	0.000913979	0.317907	0.718758	0.155446	-0.0336273	0.187358	0.0368768	0.182954	0.0119498	0.142166	-0.000622949	0.213613	0.000670809	0.210691	-0.00747575	0.354171	0.00802833	0.348285	FALSE
chr12	32666246	T	G	chr12_32666246_T_G	0.0339609	0.368432	0.0339609	0.378625	0.0147701	0.35597	0.000560678	0.35312	0.000560678	0.36264	0.530171	0.261136	0.0192118	0.252731	0.0192118	0.259903	0.00794809	0.234551	0.000323004	0.262253	0.000323004	0.26982	0.00782349	0.312468	0.00782349	0.321371	FALSE
chr12	32666565	G	A	chr12_32666565_G_A	-0.0633212	0.223019	0.0633212	0.216249	0.015529	0.325074	-0.000987577	0.24717	0.000987577	0.240217	0.600626	0.219721	-0.0385341	0.149554	0.0385341	0.144575	0.00941049	0.192926	-0.000605057	0.176977	0.000605057	0.17235	-0.0134176	0.197656	0.0134176	0.191391	FALSE
chr12	32679837	C	T	chr12_32679837_C_T	-0.0044386	0.680823	0.0112316	0.67522	0.0113423	0.50417	-4.57379e-05	0.628894	0.000125047	0.622864	0.860409	0.0580232	-0.00379846	0.365666	0.00965675	0.362339	0.00976474	0.18439	-3.91891e-05	0.385495	0.000107582	0.382075	-0.00037474	0.830891	0.000809819	0.826928	FALSE
chr12	32679935	G	C	chr12_32679935_G_C	0.0420899	0.32803	0.0420899	0.337495	0.0165611	0.293511	0.000760256	0.305282	0.000760256	0.314353	0.813756	0.0933166	0.0341198	0.166103	0.0341198	0.171724	0.013484	0.11966	0.000616855	0.183385	0.000616855	0.188679	0.00426029	0.476988	0.00426029	0.490024	FALSE
chr12	32679939	C	T	chr12_32679939_C_T	-0.0425971	0.342219	0.0426996	0.334785	0.0391934	0.0609753	-0.00178419	0.202494	0.00178716	0.199897	0.806259	0.0986343	-0.0345607	0.193786	0.0346426	0.18942	0.0315862	0.0263639	-0.0014454	0.130558	0.00144778	0.129023	-0.00428728	0.493659	0.00429046	0.484354	FALSE
chr12	32679963	T	G	chr12_32679963_T_G	0.0369973	0.352187	0.037711	0.361001	0.0159896	0.310367	0.000604749	0.348643	0.000617391	0.355879	0.79331	0.107846	0.0291786	0.194912	0.0297683	0.19968	0.0127119	0.131157	0.000477562	0.218278	0.000488007	0.222137	0.00446353	0.463097	0.0045334	0.472927	FALSE
chr12	32755303	C	A	chr12_32755303_C_A	0.176535	0.0503755	0.176535	0.0516094	0.068613	0.0157567	0.0123297	0.0286657	0.0123297	0.0290486	0.845858	0.0704332	0.149245	0.0237956	0.149245	0.0251461	0.0580074	0.006081	0.0104163	0.0160369	0.0104163	0.0167261	0.0147578	0.161064	0.0147578	0.166392	TRUE
chr12	32755584	G	A	chr12_32755584_G_A	0.00315149	0.33296	0.0397628	0.331617	0.010334	0.563608	-1.9984e-05	0.403843	0.00043481	0.401689	0.924865	0.0148428	0.00271366	0.153883	0.0367143	0.152589	0.00953972	0.197634	-1.97627e-05	0.232317	0.000400888	0.230455	0.000254061	0.71063	0.00164822	0.708722	FALSE
chr12	32756027	C	G	chr12_32756027_C_G	-0.15599	0.0867493	0.15599	0.0841098	0.049662	0.0362684	-0.00805655	0.064476	0.00805655	0.0628223	0.952208	0.00447875	-0.147881	0.0368131	0.147881	0.0353179	0.0472688	0.0104188	-0.00763562	0.0333209	0.00763562	0.0322814	-0.00581482	0.422141	0.00581482	0.411328	TRUE
chr12	32895809	T	C	chr12_32895809_T_C	0.0390626	0.370391	0.0402178	0.378003	0.0127923	0.438278	0.000672101	0.388108	0.000681072	0.395159	0.354569	0.387959	0.0145596	0.335425	0.0149317	0.341563	0.00462902	0.381178	0.000251189	0.345992	0.000254079	0.352312	0.00977659	0.293219	0.0100402	0.299862	FALSE
chr12	32896847	G	A	chr12_32896847_G_A	0.0223912	0.279028	0.045323	0.284303	0.0145003	0.363933	0.000244188	0.290859	0.000655826	0.296252	0.86991	0.0519388	0.0193313	0.131268	0.0394767	0.13378	0.0126212	0.131789	0.000210005	0.16739	0.000571627	0.170714	0.00148308	0.550682	0.0030138	0.557051	FALSE
chr12	32896995	C	T	chr12_32896995_C_T	0.0385189	0.354947	0.0385189	0.365585	0.019421	0.232136	0.000873174	0.311725	0.000873174	0.31997	0.8612	0.0587761	0.03316	0.191737	0.03316	0.198365	0.0167181	0.0877445	0.000751356	0.193288	0.000751356	0.198824	0.00275021	0.587175	0.00275021	0.600068	FALSE
chr12	32897240	G	A	chr12_32897240_G_A	-0.0445788	0.296733	0.0445788	0.287769	0.0148314	0.348032	-0.000671248	0.301569	0.000671248	0.293171	0.798904	0.105299	-0.0355466	0.15193	0.0355466	0.1466	0.0118428	0.143112	-0.000534981	0.183427	0.000534981	0.177808	-0.00509234	0.431277	0.00509234	0.41968	FALSE
chr12	33588235	G	A	chr12_33588235_G_A	-0.00285707	0.784713	0.00731551	0.78162	0.00591439	0.885038	-2.02002e-05	0.824067	4.82939e-05	0.820913	0.24773	0.500896	-0.000652865	0.675426	0.00191952	0.672349	0.0014889	0.660465	-4.74599e-06	0.729479	1.27931e-05	0.726315	-0.000670086	0.687534	0.00188005	0.684695	FALSE
chr12	33588446	C	T	chr12_33588446_C_T	-0.000443275	0.638649	0.0137938	0.638721	0.0150105	0.355603	-7.41588e-05	0.546804	0.000254158	0.54813	0.328923	0.410746	-0.000247766	0.527423	0.00475576	0.52844	0.00502948	0.355258	-2.68184e-05	0.474469	8.81734e-05	0.475601	-0.000319164	0.543246	0.0035902	0.544068	FALSE
chr12	33588631	G	C	chr12_33588631_G_C	0.131254	0.0796224	0.131254	0.0819292	0.030568	0.100313	0.00392022	0.080564	0.00392022	0.0819402	0.407179	0.343608	0.0533347	0.0961807	0.0533347	0.0998386	0.0124891	0.133777	0.00159617	0.0835895	0.00159617	0.0854919	0.0336377	0.0524435	0.0336377	0.0539416	FALSE
chr12	33588722	C	A	chr12_33588722_C_A	-0.00193147	0.729482	0.00902351	0.726229	0.00821082	0.703048	-3.56181e-05	0.734204	7.77299e-05	0.729882	0.363214	0.379238	-0.000711646	0.569491	0.00323689	0.566711	0.00293152	0.498517	-1.23611e-05	0.605253	2.73762e-05	0.602274	-0.00058434	0.625662	0.00236277	0.622595	FALSE
chr12	34021821	G	A	chr12_34021821_G_A	0.00953335	0.712792	0.00953335	0.726556	0.00509935	0.940691	4.53664e-05	0.804854	4.53664e-05	0.819959	0.779654	0.116449	0.00748195	0.434878	0.00748195	0.444986	0.00394496	0.418281	3.55181e-05	0.56735	3.55181e-05	0.579889	0.0011131	0.769522	0.0011131	0.78315	FALSE
chr12	34022015	C	G	chr12_34022015_C_G	-0.000893815	0.753859	0.00849188	0.750773	0.00371047	0.993391	-2.57389e-06	0.87656	3.05301e-05	0.873337	0.886797	0.0383856	-0.000914639	0.432857	0.00745452	0.431048	0.00329052	0.46397	-2.70085e-06	0.608945	2.6787e-05	0.606311	4.28728e-05	0.880336	0.000550995	0.877697	FALSE
chr12	34022366	C	T	chr12_34022366_C_T	0.133519	0.0750789	0.133519	0.077485	0.0170565	0.279792	0.00227059	0.12343	0.00227059	0.126246	0.954302	0.00414031	0.127386	0.0298383	0.127386	0.0313428	0.0162676	0.0896503	0.00216524	0.0661513	0.00216524	0.0675072	0.00472077	0.423734	0.00472077	0.435894	FALSE
chr12	34022573	T	C	chr12_34022573_T_C	-0.0190564	0.543019	0.019398	0.532138	0.0074154	0.760617	-0.000153727	0.619728	0.000155936	0.60715	0.924617	0.0149555	-0.0176466	0.28163	0.0179608	0.274933	0.00685522	0.271068	-0.000142254	0.387468	0.000144286	0.378986	-0.000841577	0.832295	0.00085428	0.822469	FALSE
chr12	34022859	T	C	chr12_34022859_T_C	0.0302204	0.390321	0.031849	0.399727	0.00934936	0.623269	0.000224805	0.488768	0.000249519	0.500079	0.809181	0.0958233	0.0247443	0.205564	0.026063	0.211021	0.00755888	0.248519	0.000183822	0.298741	0.000203833	0.305606	0.00292964	0.550016	0.00308843	0.56102	FALSE
chr12	34023018	C	G	chr12_34023018_C_G	0.00705661	0.5133	0.0203381	0.517931	0.011131	0.51507	0.00010076	0.507817	0.000229617	0.513492	0.638835	0.19978	0.0040509	0.317073	0.0129309	0.320105	0.00711438	0.262598	6.00187e-05	0.348587	0.000146123	0.35238	0.00181177	0.473077	0.00417136	0.47828	FALSE
chr12	34023019	C	G	chr12_34023019_C_G	0.0155486	0.578354	0.0169746	0.587477	0.00975297	0.60128	0.00011046	0.615618	0.000137035	0.624746	0.637582	0.200245	0.0103909	0.361661	0.011148	0.367592	0.00598008	0.307569	7.48928e-05	0.4254	8.9002e-05	0.432711	0.00288042	0.546654	0.00327104	0.555985	FALSE
chr12	34055483	C	T	chr12_34055483_C_T	-0.0491414	0.319482	0.0491414	0.311304	0.0179876	0.28082	-0.00115561	0.30032	0.00115561	0.292301	0.491792	0.284401	-0.0237621	0.248271	0.0237621	0.240938	0.0090289	0.216242	-0.000582955	0.242143	0.000582955	0.235262	-0.0116503	0.25925	0.0116503	0.252484	FALSE
chr12	34122928	A	G	chr12_34122928_A_G	0.197349	0.0393342	0.197349	0.0408574	0.0270345	0.126887	0.00543467	0.0610801	0.00543467	0.0621059	0.640116	0.199345	0.127234	0.0300325	0.127234	0.0314706	0.017451	0.0807868	0.00353139	0.0452268	0.00353139	0.0464483	0.040745	0.0374746	0.040745	0.0384385	TRUE
chr12	34122995	G	T	chr12_34122995_G_T	0.00779515	0.655393	0.0122099	0.663602	0.00822947	0.69054	7.02459e-05	0.667771	0.000108584	0.675706	0.634979	0.202488	0.00468952	0.412651	0.0074817	0.418615	0.00514691	0.350015	4.18649e-05	0.470059	6.61119e-05	0.476614	0.0016514	0.615611	0.00243899	0.624054	FALSE
chr12	34123149	C	G	chr12_34123149_C_G	-0.00500245	0.560473	0.0176838	0.561233	0.00921909	0.633489	-5.23228e-05	0.580957	0.000168065	0.583164	0.673856	0.17988	-0.00324081	0.342086	0.0116691	0.342664	0.00616362	0.298613	-3.48986e-05	0.395669	0.000110476	0.39685	-0.000733601	0.558967	0.00309954	0.560019	FALSE
chr12	34123198	G	A	chr12_34123198_G_A	-0.023173	0.4993	0.023173	0.486249	0.0170442	0.282801	-0.000435356	0.417505	0.000435356	0.405784	0.69178	0.169914	-0.0154882	0.301281	0.0154882	0.292065	0.0116646	0.146633	-0.000287221	0.279614	0.000287221	0.271249	-0.00416025	0.502576	0.00416025	0.49097	FALSE
chr12	34126132	A	G	chr12_34126132_A_G	0.0294877	0.38945	0.0294877	0.401431	0.00901444	0.648731	0.000262453	0.455816	0.000262453	0.469297	0.429801	0.32669	0.0123407	0.306019	0.0123407	0.314939	0.00392401	0.421558	0.00011117	0.363618	0.00011117	0.375697	0.00767105	0.299377	0.00767105	0.309213	FALSE
chr12	34126256	G	A	chr12_34126256_G_A	-0.311779	0.017632	0.311779	0.0167815	0.0706142	0.0143391	-0.0218926	0.0148292	0.0218926	0.0142047	0.445601	0.314237	-0.14109	0.0284607	0.14109	0.027255	0.0313261	0.0268858	-0.00986129	0.0175186	0.00986129	0.016938	-0.0781714	0.0112149	0.0781714	0.010559	TRUE
chr12	34126509	G	A	chr12_34126509_G_A	0.00154119	0.835351	0.00527796	0.833674	0.00682353	0.801866	4.21512e-06	0.850766	3.64461e-05	0.848872	0.44304	0.316297	0.000814236	0.644623	0.00230017	0.641934	0.00302147	0.493038	3.41053e-06	0.689728	1.61742e-05	0.687764	0.000273116	0.752871	0.00132429	0.751191	FALSE
chr12	34218551	A	G	chr12_34218551_A_G	0.188605	0.0440986	0.188605	0.0453822	0.043575	0.0489	0.0085091	0.0416551	0.0085091	0.0422878	0.797712	0.103688	0.15096	0.0232821	0.15096	0.0243072	0.0348113	0.0216548	0.00682033	0.0252709	0.00682033	0.0258636	0.0212697	0.101029	0.0212697	0.104419	TRUE
chr12	34218911	G	C	chr12_34218911_G_C	-0.0573221	0.230326	0.0573221	0.22291	0.0159389	0.322605	-0.000898448	0.252747	0.000898448	0.245665	0.857172	0.0595264	-0.0492346	0.109213	0.0492346	0.105237	0.0135815	0.121571	-0.000767564	0.146414	0.000767564	0.142445	-0.00429204	0.473368	0.00429204	0.460897	FALSE
chr12	34218980	A	G	chr12_34218980_A_G	0.0490106	0.256081	0.0490106	0.264659	0.010825	0.534218	0.000537413	0.325866	0.000537413	0.336098	0.856556	0.0598607	0.0422796	0.121632	0.0422796	0.126165	0.00925783	0.195984	0.000462756	0.190329	0.000462756	0.196021	0.00362513	0.500504	0.00362513	0.513405	FALSE
chr12	38138148	C	T	chr12_38138148_C_T	-0.0320931	0.391613	0.0320931	0.380218	0.00963368	0.606644	-0.000315582	0.452345	0.000315582	0.439147	0.541966	0.255496	-0.017453	0.265572	0.017453	0.257426	0.00523005	0.341128	-0.000171882	0.328598	0.000171882	0.319018	-0.00781873	0.315723	0.00781873	0.306286	FALSE
chr12	38138149	G	C	chr12_38138149_G_C	-0.0285245	0.427304	0.0285245	0.415252	0.0132493	0.410749	-0.000379154	0.41342	0.000379154	0.401782	0.54313	0.254822	-0.0156072	0.286692	0.0156072	0.278226	0.00720777	0.257101	-0.000207679	0.303133	0.000207679	0.293449	-0.00687711	0.352393	0.00687711	0.342489	FALSE
chr12	38138629	C	G	chr12_38138629_C_G	0.00441015	0.749161	0.007843	0.758334	0.00607775	0.865577	2.87999e-05	0.802281	4.55331e-05	0.811982	0.790115	0.107756	0.0036789	0.460018	0.00637325	0.467362	0.00479334	0.365373	2.39029e-05	0.562964	3.70363e-05	0.571278	0.000368388	0.825959	0.000787589	0.833267	FALSE
chr12	38138892	A	G	chr12_38138892_A_G	-0.0697258	0.206323	0.0697258	0.200309	0.0591612	0.0232611	-0.00409856	0.093945	0.00409856	0.0919565	0.766589	0.122083	-0.0549519	0.110969	0.0549519	0.106803	0.0452254	0.0116155	-0.0032182	0.0592257	0.0032182	0.0578171	-0.00837131	0.313432	0.00837131	0.304274	FALSE
chr12	38139363	T	A	chr12_38139363_T_A	-0.0081206	0.763179	0.0081206	0.748177	0.00413097	0.971356	-3.29247e-05	0.874853	3.29247e-05	0.860633	0.540955	0.254984	-0.00463209	0.53508	0.00463209	0.52375	0.00218372	0.571017	-1.79993e-05	0.685593	1.79993e-05	0.672029	-0.00190705	0.692807	0.00190705	0.679202	FALSE
chr12	38139502	C	T	chr12_38139502_C_T	-0.0172842	0.483608	0.0239857	0.474573	0.0104123	0.554994	-0.000154096	0.510175	0.000235649	0.500444	0.419842	0.335611	-0.00834312	0.369515	0.0103655	0.362477	0.00435935	0.391105	-7.72646e-05	0.40894	0.000101876	0.400277	-0.00449688	0.386281	0.00611334	0.37802	FALSE
chr12	38316447	C	T	chr12_38316447_C_T	-0.0472705	0.280034	0.0472705	0.270951	0.0149005	0.349188	-0.000725799	0.290563	0.000725799	0.281877	0.932126	0.0110182	-0.0441905	0.122825	0.0441905	0.118417	0.0139034	0.115358	-0.000679227	0.160082	0.000679227	0.155533	-0.00186417	0.687625	0.00186417	0.674389	FALSE
chr12	38316657	A	G	chr12_38316657_A_G	0.0341653	0.261408	0.0553396	0.263307	0.0155317	0.327902	0.000643783	0.273513	0.000977243	0.274692	0.960076	0.00296813	0.0320604	0.111595	0.0526222	0.112042	0.014882	0.104537	0.000602414	0.148643	0.000926366	0.14871	0.0012846	0.687464	0.00185306	0.691728	FALSE
chr12	38316721	G	A	chr12_38316721_G_A	0.0838034	0.13765	0.0950797	0.140725	0.0249129	0.14677	0.00218139	0.134418	0.00245595	0.136229	0.960363	0.00280425	0.0814984	0.0564142	0.0920098	0.0584342	0.0239387	0.0455998	0.00212156	0.0718288	0.0023775	0.0729703	0.00245963	0.560537	0.00292011	0.570646	FALSE
chr12	38316781	C	T	chr12_38316781_C_T	-0.00977762	0.377355	0.0373752	0.377939	0.0174488	0.26932	-0.000182818	0.332367	0.000681433	0.334234	0.951289	0.00467248	-0.00948157	0.173322	0.0356666	0.173556	0.0165994	0.0867057	-0.000177281	0.184572	0.00065039	0.185072	-0.000390619	0.749461	0.00136558	0.749988	FALSE
chr12	38317017	C	T	chr12_38317017_C_T	0.00456862	0.748135	0.00820714	0.756963	0.00410165	0.988595	1.77641e-05	0.851625	3.48411e-05	0.860732	0.890479	0.03419	0.0042417	0.422665	0.00735892	0.429194	0.00365168	0.438136	1.65965e-05	0.579719	3.12268e-05	0.588318	0.000174667	0.890658	0.000419201	0.899324	FALSE
chr12	38317218	T	C	chr12_38317218_T_C	-0.024938	0.500119	0.0249683	0.490938	0.0109156	0.522945	-0.000334483	0.507047	0.000334692	0.497168	0.757839	0.129319	-0.0187216	0.313489	0.0187463	0.307198	0.00825602	0.230186	-0.000250814	0.357084	0.000250985	0.349392	-0.00333296	0.571052	0.00333296	0.561507	FALSE
chr12	38317268	A	T	chr12_38317268_A_T	0.00900416	0.701663	0.0113386	0.706592	0.00611755	0.849541	7.64527e-05	0.760405	8.82279e-05	0.764725	0.701032	0.163851	0.00635818	0.456661	0.00787152	0.460108	0.00427948	0.398605	5.37855e-05	0.553383	6.1441e-05	0.557094	0.00153231	0.688309	0.00197691	0.692905	FALSE
chr12	38328658	G	A	chr12_38328658_G_A	-0.0333	0.381987	0.0333	0.371393	0.00936834	0.621867	-0.000316562	0.456989	0.000316562	0.44385	0.371925	0.374845	-0.0130333	0.328204	0.0130333	0.318628	0.00347621	0.452307	-0.000123558	0.388698	0.000123558	0.377809	-0.00870318	0.294354	0.00870318	0.285377	FALSE
chr12	38350828	C	A	chr12_38350828_C_A	-0.158897	0.0629309	0.158897	0.0613698	0.0421766	0.0534318	-0.00720929	0.0530891	0.00720929	0.0523453	0.458332	0.30709	-0.0733662	0.0720116	0.0733662	0.0694461	0.0194346	0.0685776	-0.00334129	0.0533199	0.00334129	0.0523203	-0.0399813	0.0417765	0.0399813	0.0406839	FALSE
chr12	38351110	C	T	chr12_38351110_C_T	-0.0279281	0.439545	0.0279281	0.428055	0.0100578	0.581853	-0.000308044	0.481802	0.000308044	0.469176	0.567075	0.238731	-0.0162201	0.289266	0.0162201	0.281194	0.00562316	0.323691	-0.000175584	0.347473	0.000175584	0.33737	-0.00615304	0.385129	0.00615304	0.374823	FALSE
chr12	38904804	G	A	chr12_38904804_G_A	-0.00505179	0.508717	0.0246732	0.511463	0.011356	0.50069	-0.000101522	0.527474	0.000319076	0.52971	0.859328	0.0586426	-0.00428576	0.295423	0.0210907	0.297956	0.00973495	0.186669	-8.65676e-05	0.348115	0.000272559	0.350794	-0.000489067	0.696543	0.00187688	0.698908	FALSE
chr12	38904824	T	A	chr12_38904824_T_A	0.045072	0.283553	0.045072	0.292456	0.0129065	0.427539	0.000618453	0.317932	0.000618453	0.326751	0.868973	0.0513209	0.039081	0.134021	0.039081	0.138821	0.0111946	0.156361	0.000534956	0.184	0.000534956	0.189331	0.00321705	0.536882	0.00321705	0.549986	FALSE
chr12	38905602	T	G	chr12_38905602_T_G	0.102191	0.128614	0.102191	0.132514	0.0188524	0.236877	0.00203445	0.154553	0.00203445	0.158318	0.886158	0.038884	0.0902894	0.0572466	0.0902894	0.059493	0.0167106	0.0859044	0.00179896	0.0876561	0.00179896	0.0896493	0.00639599	0.364116	0.00639599	0.374916	FALSE
chr12	38905603	C	T	chr12_38905603_C_T	0.331144	0.0150302	0.331144	0.0158362	0.0497134	0.036772	0.017547	0.0202155	0.017547	0.0211021	0.898499	0.0298485	0.299304	0.00642733	0.299304	0.00692696	0.0448684	0.0121765	0.0159197	0.0106571	0.0159197	0.0111672	0.0188116	0.11777	0.0188116	0.121488	TRUE
chr12	38905751	A	G	chr12_38905751_A_G	-0.0249638	0.46903	0.0256589	0.458836	0.0281884	0.117972	-0.000720842	0.322229	0.000743038	0.315998	0.843887	0.0691209	-0.0211371	0.250296	0.0217214	0.244792	0.0237439	0.0467433	-0.000609613	0.193201	0.000628274	0.18947	-0.00217063	0.65282	0.00223097	0.643743	FALSE
chr12	38905812	C	T	chr12_38905812_C_T	-0.0389575	0.340299	0.0389575	0.330426	0.0131748	0.413501	-0.000503303	0.356782	0.000503303	0.346161	0.831046	0.078563	-0.0322933	0.169491	0.0322933	0.164204	0.0109395	0.159303	-0.00041663	0.211902	0.00041663	0.205725	-0.00358067	0.534151	0.00358067	0.520786	FALSE
chr12	38905901	C	T	chr12_38905901_C_T	-0.0216855	0.30387	0.0433551	0.298746	0.0136529	0.40213	-0.000177497	0.321874	0.000627633	0.317055	0.820652	0.0861188	-0.0175094	0.152824	0.0356658	0.149607	0.0112237	0.156736	-0.000140089	0.193942	0.000517248	0.190084	-0.00208012	0.488441	0.00408085	0.48243	FALSE
chr12	38906939	T	C	chr12_38906939_T_C	-0.0224562	0.517734	0.0224562	0.504332	0.00847054	0.673354	-0.000208128	0.584525	0.000208128	0.570344	0.857451	0.0613363	-0.0191678	0.273782	0.0191678	0.265852	0.00724873	0.268022	-0.000177485	0.36986	0.000177485	0.358927	-0.00173397	0.71259	0.00173397	0.699323	FALSE
chr12	39103326	C	A	chr12_39103326_C_A	0.000474554	0.804196	0.00618728	0.804137	0.00559169	0.881362	2.51619e-06	0.868614	2.9876e-05	0.867958	0.442774	0.317098	0.000409687	0.607072	0.00283753	0.606536	0.00245107	0.542694	1.70329e-06	0.697524	1.35161e-05	0.697075	0.000185782	0.721632	0.00156724	0.721244	FALSE
chr12	39273218	G	T	chr12_39273218_G_T	-0.0160662	0.563378	0.0181837	0.552693	0.0121815	0.461527	-0.000206498	0.543174	0.00023113	0.531918	0.558047	0.24543	-0.0091669	0.378326	0.0103225	0.370906	0.00678207	0.272776	-0.000117074	0.391743	0.000130517	0.384451	-0.00369024	0.504977	0.00408403	0.495212	FALSE
chr12	39318481	T	C	chr12_39318481_T_C	0.104763	0.108276	0.104763	0.111333	0.0233566	0.164961	0.00252229	0.118608	0.00252229	0.12108	0.546157	0.252532	0.0569953	0.0885029	0.0569953	0.0917633	0.0126897	0.131165	0.0013652	0.0963993	0.0013652	0.0987147	0.0245137	0.0849917	0.0245137	0.0873736	FALSE
chr12	39318748	G	T	chr12_39318748_G_T	-0.00339566	0.792983	0.00708025	0.789952	0.0101813	0.570728	-3.13048e-05	0.760803	6.93807e-05	0.758289	0.467229	0.302851	-0.00178432	0.578754	0.00365363	0.576824	0.00473404	0.369161	-1.6518e-05	0.584003	3.55452e-05	0.58247	-0.000671674	0.717687	0.00164663	0.714705	FALSE
chr12	39331903	T	C	chr12_39331903_T_C	-0.00536277	0.840677	0.00536277	0.826992	0.0119319	0.47393	-6.41407e-05	0.772461	6.41407e-05	0.757461	0.684771	0.172977	-0.0036731	0.551384	0.0036731	0.539742	0.00800237	0.234621	-4.2919e-05	0.538562	4.2919e-05	0.526285	-0.000946377	0.817016	0.000946377	0.803607	FALSE
chr12	39372816	C	A	chr12_39372816_C_A	-0.00303755	0.230643	0.0635128	0.232309	0.0155624	0.348059	-0.000476662	0.255759	0.00136726	0.258287	0.482049	0.290736	-0.000854288	0.187083	0.0309277	0.188261	0.00748096	0.262133	-0.000230367	0.210517	0.000658798	0.212478	-0.000928911	0.172449	0.0156486	0.173734	FALSE
chr12	39427941	G	A	chr12_39427941_G_A	0.00783279	0.755936	0.00783279	0.770243	0.00655681	0.815684	3.98901e-05	0.8237	3.98901e-05	0.837917	0.331899	0.408911	0.00238045	0.622337	0.00238045	0.634159	0.00224418	0.567466	1.25154e-05	0.691192	1.25154e-05	0.704671	0.00213252	0.644692	0.00213252	0.658118	FALSE
chr12	39442823	C	G	chr12_39442823_C_G	0.0655879	0.195597	0.0655879	0.20162	0.0205857	0.217513	0.0014634	0.190531	0.0014634	0.195537	0.887295	0.0384466	0.0579513	0.0901266	0.0579513	0.0935096	0.0182439	0.0771792	0.00129256	0.108178	0.00129256	0.111301	0.00399193	0.479421	0.00399193	0.492326	FALSE
chr12	39443283	C	T	chr12_39443283_C_T	-0.0862538	0.143055	0.0862538	0.138754	0.0217405	0.188185	-0.00185611	0.150754	0.00185611	0.147104	0.929809	0.0113954	-0.0801237	0.0618186	0.0801237	0.0594753	0.0202311	0.0625088	-0.00172544	0.0822714	0.00172544	0.0803689	-0.00361719	0.525091	0.00361719	0.511825	FALSE
chr12	39467084	C	A	chr12_39467084_C_A	-0.0178755	0.588561	0.0183745	0.5795	0.0155504	0.328023	-0.000314218	0.51619	0.000322472	0.508226	0.250217	0.500746	-0.00494001	0.550416	0.0050443	0.543342	0.00388589	0.425342	-8.71344e-05	0.499455	8.88595e-05	0.491612	-0.00455722	0.489672	0.00469378	0.480998	FALSE
chr12	39563782	T	A	chr12_39563782_T_A	0.00163851	0.641457	0.0129649	0.645578	0.00776989	0.738258	5.06091e-06	0.677871	9.93781e-05	0.682343	0.0369691	0.876798	7.04082e-06	0.825501	0.000497617	0.828359	0.000288441	0.890942	-2.70536e-07	0.831297	3.84588e-06	0.83426	0.000409673	0.672899	0.00191816	0.676878	FALSE
chr12	39563947	A	G	chr12_39563947_A_G	-0.0215026	0.525574	0.0222326	0.515006	0.0115896	0.491398	-0.000271039	0.51531	0.000275741	0.504366	0.0553599	0.834149	-0.00136762	0.737048	0.00139233	0.728517	0.000706811	0.797497	-1.83268e-05	0.699791	1.8486e-05	0.690905	-0.00419042	0.501094	0.00427934	0.491898	FALSE
chr12	39620625	C	T	chr12_39620625_C_T	-0.00400202	0.85367	0.00466052	0.848747	0.00481393	0.951714	-2.17966e-05	0.898912	2.43968e-05	0.893903	0.730228	0.146473	-0.00298177	0.591708	0.00345837	0.587632	0.00352269	0.4469	-1.6209e-05	0.692183	1.81064e-05	0.687009	-0.000525589	0.865553	0.000643092	0.860908	FALSE
chr12	39621186	G	A	chr12_39621186_G_A	-0.115527	0.0980985	0.115527	0.0952264	0.0335125	0.0838411	-0.00388141	0.0839247	0.00388141	0.0824388	0.306367	0.435423	-0.0352961	0.153771	0.0352961	0.148651	0.0101795	0.175094	-0.00117544	0.108431	0.00117544	0.106075	-0.0298284	0.0648072	0.0298284	0.0630506	FALSE
chr12	39621484	T	C	chr12_39621484_T_C	0.206463	0.0370669	0.206463	0.038284	0.0440776	0.0486196	0.00922721	0.0380647	0.00922721	0.0387977	0.327578	0.41383	0.0690561	0.0716545	0.0690561	0.0746143	0.0139973	0.114104	0.00299797	0.0525575	0.00299797	0.0536996	0.0532194	0.0229683	0.0532194	0.0239296	FALSE
chr12	39628227	C	A	chr12_39628227_C_A	-0.0358402	0.388152	0.0366297	0.379366	0.0125746	0.441865	-0.000493999	0.415717	0.000503532	0.407281	0.313124	0.430821	-0.0109015	0.384505	0.0111451	0.376709	0.00392272	0.422763	-0.00014995	0.395547	0.000152891	0.387907	-0.00887943	0.314761	0.0090668	0.307674	FALSE
chr12	39628471	G	C	chr12_39628471_G_C	0.0194991	0.521144	0.0194991	0.533717	0.0110775	0.519577	0.000217218	0.533262	0.000217218	0.547181	0.378082	0.368451	0.00862964	0.415002	0.00862964	0.425552	0.00413945	0.405079	9.63015e-05	0.442361	9.63015e-05	0.454028	0.00499389	0.435945	0.00499389	0.447395	FALSE
chr12	39628903	T	C	chr12_39628903_T_C	0.0204748	0.496637	0.0204748	0.509833	0.00855535	0.67912	0.000171308	0.542978	0.000171308	0.558291	0.482333	0.290455	0.00977673	0.349374	0.00977673	0.35922	0.00415388	0.405599	8.24361e-05	0.411538	8.24361e-05	0.422993	0.00507646	0.406748	0.00507646	0.418645	FALSE
chr12	39629200	G	C	chr12_39629200_G_C	-0.00366236	0.778634	0.00758609	0.772679	0.00532437	0.925929	-2.28735e-05	0.836578	4.27083e-05	0.831834	0.467958	0.299862	-0.00153835	0.585622	0.00342342	0.57939	0.00246309	0.539273	-9.60621e-06	0.674953	1.91354e-05	0.667536	-0.000911444	0.683595	0.00192134	0.676613	FALSE
chr12	39645376	A	G	chr12_39645376_A_G	0.0927638	0.12473	0.0927638	0.12878	0.0222625	0.182632	0.00215976	0.13559	0.00215976	0.13879	0.194523	0.574986	0.0185755	0.245206	0.0185755	0.253001	0.00454746	0.385899	0.00045642	0.203444	0.00045642	0.209792	0.0229481	0.0928575	0.0229481	0.0957295	FALSE
chr12	39669435	C	T	chr12_39669435_C_T	-0.0296671	0.383612	0.0333882	0.375532	0.0104419	0.556586	-0.00031058	0.434383	0.000350227	0.425404	0.612282	0.213539	-0.0176819	0.245721	0.0201925	0.240037	0.00641955	0.287638	-0.000186082	0.302297	0.000212831	0.295988	-0.0067739	0.336087	0.00742493	0.328469	FALSE
chr12	39670205	T	A	chr12_39670205_T_A	-0.00716131	0.779814	0.00760444	0.769438	0.00569527	0.899949	-3.97741e-05	0.836792	4.24186e-05	0.825923	0.408843	0.342378	-0.00291301	0.601258	0.00312269	0.593433	0.00233313	0.552639	-1.62144e-05	0.684464	1.74657e-05	0.674696	-0.0017562	0.693187	0.0018737	0.683615	FALSE
chr12	39675531	C	A	chr12_39675531_C_A	-0.00153488	0.688508	0.0107293	0.687736	0.0114194	0.49867	-4.1293e-05	0.650561	0.000125339	0.649397	0.18189	0.597459	-0.000486081	0.660844	0.00200939	0.661577	0.00213994	0.578811	-1.00738e-05	0.639259	2.41829e-05	0.638919	-0.000460486	0.597646	0.00272163	0.596894	FALSE
chr12	39683226	A	G	chr12_39683226_A_G	0.108351	0.103716	0.108351	0.106737	0.0172649	0.279658	0.00193305	0.145819	0.00193305	0.149416	0.332353	0.40857	0.0360025	0.143209	0.0360025	0.148498	0.00589756	0.316648	0.000655776	0.159704	0.000655776	0.164734	0.0275529	0.0705559	0.0275529	0.0725228	FALSE
chr12	39686072	A	G	chr12_39686072_A_G	-0.132345	0.078927	0.132345	0.0770658	0.0360058	0.0770013	-0.00497889	0.071608	0.00497889	0.0703577	0.160341	0.629885	-0.0202349	0.243029	0.0202349	0.235219	0.00512233	0.348678	-0.000676743	0.156435	0.000676743	0.152134	-0.0305334	0.0616897	0.0305334	0.0602627	FALSE
chr12	39686286	G	T	chr12_39686286_G_T	-0.03786	0.345645	0.03786	0.335512	0.015123	0.343493	-0.00061459	0.333345	0.00061459	0.323883	0.151122	0.645118	-0.00571612	0.485379	0.00571612	0.47409	0.00227642	0.567002	-9.11198e-05	0.441107	9.11198e-05	0.428636	-0.0091716	0.283972	0.0091716	0.275403	FALSE
chr12	39765296	A	C	chr12_39765296_A_C	0.0020591	0.903093	0.00281012	0.91146	0.00692005	0.799608	1.70933e-05	0.903067	2.14035e-05	0.911786	0.206569	0.556904	0.000528901	0.798551	0.000647111	0.80685	0.00152102	0.661169	4.52327e-06	0.812654	5.20169e-06	0.821466	0.000527177	0.836807	0.000717722	0.845366	FALSE
chr12	39765785	G	A	chr12_39765785_G_A	-0.00475047	0.432301	0.0314301	0.437712	0.0142396	0.40307	-0.000360052	0.410478	0.000706114	0.416686	0.141858	0.66101	-0.000496599	0.559658	0.00442403	0.564401	0.00200932	0.602819	-4.71501e-05	0.505747	9.78506e-05	0.51136	-0.000868571	0.373218	0.00716611	0.378219	FALSE
chr12	40011676	T	C	chr12_40011676_T_C	0.0247855	0.442376	0.0247855	0.455403	0.00569226	0.879585	0.00014389	0.589611	0.00014389	0.604365	0.670659	0.183295	0.0165114	0.258888	0.0165114	0.267372	0.00383022	0.430878	9.62777e-05	0.398201	9.62777e-05	0.409882	0.00470648	0.425676	0.00470648	0.437733	FALSE
chr12	40105545	G	A	chr12_40105545_G_A	0.042382	0.293027	0.0482296	0.298239	0.0203537	0.210668	0.000985829	0.254739	0.00108552	0.25823	0.895648	0.0319937	0.0377476	0.139343	0.0430456	0.142058	0.0182361	0.0748647	0.00087954	0.145087	0.000969856	0.147268	0.00241517	0.60659	0.002647	0.615693	FALSE
chr12	40105837	G	T	chr12_40105837_G_T	0.0136227	0.644721	0.0136227	0.658885	0.0126813	0.455119	0.000129966	0.641915	0.000129966	0.657106	0.956926	0.00356848	0.0131349	0.362234	0.0131349	0.371653	0.0120868	0.147566	0.000125089	0.402631	0.000125089	0.413469	0.000438255	0.886813	0.000438255	0.900187	FALSE
chr12	40106142	T	A	chr12_40106142_T_A	-0.0828007	0.15541	0.0828007	0.150793	0.0138056	0.393241	-0.00114376	0.22136	0.00114376	0.215157	0.952848	0.00452469	-0.0789771	0.0657813	0.0789771	0.0630552	0.0131427	0.126148	-0.00108969	0.119664	0.00108969	0.116621	-0.00288836	0.58389	0.00288836	0.570461	FALSE
chr12	40107231	G	C	chr12_40107231_G_C	0.00495236	0.427661	0.0286153	0.43049	0.0198793	0.227857	-0.000107395	0.364565	0.000554709	0.367265	0.673557	0.180903	0.00331311	0.264333	0.01939	0.266167	0.013438	0.124602	-7.54324e-05	0.247027	0.000378131	0.249525	0.00116392	0.417939	0.00543532	0.421412	FALSE
chr12	40107386	G	A	chr12_40107386_G_A	0.0191084	0.558188	0.0191084	0.570958	0.00985135	0.584861	0.000205053	0.573442	0.000205053	0.587143	0.765019	0.127275	0.0147243	0.337497	0.0147243	0.346731	0.0075759	0.245769	0.000158023	0.386632	0.000158023	0.397311	0.00233736	0.633657	0.00233736	0.647306	FALSE
chr12	40107528	C	G	chr12_40107528_C_G	-0.0317528	0.40414	0.0317528	0.392511	0.0112844	0.506894	-0.00035982	0.431478	0.00035982	0.418992	0.817432	0.0907552	-0.0258965	0.206206	0.0258965	0.199316	0.00921306	0.196818	-0.000293164	0.260717	0.000293164	0.252288	-0.00319164	0.562218	0.00319164	0.549185	FALSE
chr12	40137889	G	A	chr12_40137889_G_A	0.0136101	0.578466	0.0170455	0.587355	0.00552308	0.899837	8.92909e-05	0.687758	0.000107415	0.696749	0.606806	0.216706	0.00798028	0.377167	0.0099807	0.383158	0.00328387	0.467111	5.10771e-05	0.499527	6.16307e-05	0.50762	0.0029487	0.517056	0.00373628	0.524927	FALSE
chr12	40145645	A	C	chr12_40145645_A_C	-0.00391645	0.756978	0.0081688	0.753967	0.0097564	0.598167	-2.8949e-05	0.73118	7.45244e-05	0.728198	0.150115	0.6468	-0.000502067	0.721799	0.00120323	0.720256	0.00148383	0.660642	-3.60601e-06	0.714527	1.11378e-05	0.712637	-0.000882862	0.672555	0.00192769	0.669514	FALSE
chr12	40146074	G	A	chr12_40146074_G_A	-0.001831	0.857188	0.00467627	0.850628	0.0112292	0.511103	-3.0409e-05	0.816194	5.12138e-05	0.80945	0.190685	0.582344	-6.46318e-05	0.7811	0.000858753	0.775267	0.00209631	0.58436	-2.88198e-06	0.763521	8.68865e-06	0.757762	-0.000363625	0.781918	0.00117027	0.775538	FALSE
chr12	40146097	C	T	chr12_40146097_C_T	-0.0109053	0.703137	0.0109053	0.689872	0.014038	0.382909	-0.00016086	0.616242	0.00016086	0.601967	0.188851	0.585351	-0.00177571	0.677149	0.00177571	0.665115	0.002556	0.531368	-2.56122e-05	0.623234	2.56122e-05	0.610409	-0.0026073	0.617105	0.0026073	0.604155	FALSE
chr12	40146102	C	G	chr12_40146102_C_G	0.0109849	0.650464	0.0131493	0.655233	0.00817184	0.706626	0.000101366	0.675244	0.000117352	0.680806	0.190638	0.582432	0.00149463	0.657962	0.00203648	0.660875	0.00150644	0.655072	1.38369e-05	0.674348	1.78361e-05	0.67774	0.00257078	0.561073	0.00317735	0.566166	FALSE
chr12	40146992	G	T	chr12_40146992_G_T	-0.0145817	0.609001	0.0163738	0.598555	0.0105299	0.553209	-0.000184885	0.601265	0.000198725	0.591169	0.274143	0.470885	-0.00441925	0.539278	0.00475508	0.530354	0.00299305	0.494522	-5.71104e-05	0.541549	5.9704e-05	0.53178	-0.00390301	0.509117	0.00430633	0.499971	FALSE
chr12	40147137	A	G	chr12_40147137_A_G	0.00830806	0.662855	0.012458	0.672493	0.0116952	0.4846	0.000107041	0.626586	0.000153157	0.636745	0.321109	0.41832	0.00223125	0.579699	0.0036099	0.587712	0.00373281	0.431429	2.88611e-05	0.562421	4.41813e-05	0.57047	0.00217381	0.560203	0.0032631	0.569562	FALSE
chr12	40147232	C	G	chr12_40147232_C_G	0.035393	0.355167	0.035393	0.365984	0.0142878	0.369619	0.00052637	0.353053	0.00052637	0.363292	0.351228	0.390322	0.012464	0.324422	0.012464	0.333375	0.00514569	0.350146	0.000191338	0.319168	0.000191338	0.328933	0.00916525	0.269209	0.00916525	0.278014	FALSE
chr12	40147356	C	A	chr12_40147356_C_A	-0.115075	0.101772	0.115075	0.0990265	0.0238219	0.166908	-0.00296604	0.116163	0.00296604	0.113623	0.347174	0.394096	-0.0406198	0.139792	0.0406198	0.134837	0.00845076	0.224791	-0.00107492	0.1302	0.00107492	0.126923	-0.0296426	0.0681179	0.0296426	0.066044	FALSE
chr12	40147395	G	T	chr12_40147395_G_T	0.00575112	0.370367	0.034386	0.37332	0.0113294	0.505534	5.27298e-05	0.405817	0.000406075	0.410085	0.332844	0.407706	0.00244719	0.344163	0.0113734	0.347103	0.00383828	0.429039	2.56472e-05	0.366971	0.000135952	0.370678	0.0015196	0.278764	0.00914778	0.280816	FALSE
chr12	40147434	C	A	chr12_40147434_C_A	-0.544095	0.00481623	0.544095	0.0043938	0.149964	0.00111346	-0.0829725	0.00235543	0.0829725	0.00214353	0.306185	0.433982	-0.170059	0.0217046	0.170059	0.0206364	0.0458898	0.0112997	-0.0258728	0.00604017	0.0258728	0.0055809	-0.135856	0.00298782	0.135856	0.00272886	TRUE
chr12	40147641	G	A	chr12_40147641_G_A	-0.0448744	0.298259	0.0448744	0.288392	0.017287	0.276141	-0.00081076	0.275587	0.00081076	0.267481	0.152753	0.641567	-0.00694733	0.440652	0.00694733	0.430336	0.0026417	0.524299	-0.000125559	0.383753	0.000125559	0.372401	-0.010742	0.237924	0.010742	0.23018	FALSE
chr12	40147654	C	T	chr12_40147654_C_T	-0.0215237	0.510522	0.0215237	0.497083	0.0104026	0.558083	-0.000222576	0.521983	0.000222576	0.50747	0.14603	0.653176	-0.00311836	0.584195	0.00311836	0.572998	0.00152	0.655361	-3.23851e-05	0.581548	3.23851e-05	0.569206	-0.00518443	0.423825	0.00518443	0.412371	FALSE
chr12	40147825	A	G	chr12_40147825_A_G	-0.00164649	0.788426	0.00687104	0.795718	0.0111191	0.515294	3.47854e-06	0.764699	6.86675e-05	0.77344	0.0972228	0.743977	-2.71065e-05	0.815292	0.000610859	0.823176	0.00111515	0.717349	1.65128e-06	0.79403	6.53396e-06	0.802947	-0.00026994	0.745731	0.00141639	0.752917	FALSE
chr12	40148074	A	C	chr12_40148074_A_C	0.00264538	0.674195	0.0111988	0.678981	0.0131138	0.423918	-4.88795e-06	0.621722	0.00014811	0.627508	0.0317354	0.89163	5.2465e-05	0.846979	0.000396424	0.853051	0.000399105	0.863898	-8.25151e-07	0.813338	5.32739e-06	0.818658	0.000298522	0.701643	0.00170221	0.707121	FALSE
chr12	40148798	T	C	chr12_40148798_T_C	0.0157747	0.57063	0.0157747	0.584339	0.0112134	0.509572	0.000180495	0.537188	0.000180495	0.551976	0.074189	0.793293	0.00118708	0.716195	0.00118708	0.728702	0.000878689	0.763229	1.43769e-05	0.684513	1.43769e-05	0.698	0.00308684	0.543262	0.00308684	0.556671	FALSE
chr12	40148986	A	C	chr12_40148986_A_C	0.0133687	0.499914	0.0226683	0.503198	0.0130282	0.433581	0.000277153	0.464971	0.000364148	0.466836	0.0586008	0.827494	0.000610868	0.731281	0.00132534	0.733304	0.000680809	0.800824	1.14547e-05	0.692999	1.81095e-05	0.696262	0.00138781	0.528096	0.00362037	0.530964	FALSE
chr12	40149092	C	T	chr12_40149092_C_T	-0.00018742	0.77727	0.00781451	0.771006	0.00787867	0.730371	1.23649e-06	0.789853	6.1036e-05	0.783069	0.054115	0.837029	-0.000255781	0.878983	0.000318576	0.870575	0.000422631	0.85867	-1.87916e-06	0.882193	2.39186e-06	0.87397	-0.000600219	0.813367	0.000952729	0.805686	FALSE
chr12	40149319	C	T	chr12_40149319_C_T	-0.00347489	0.875242	0.00418262	0.865563	0.00532415	0.925092	-1.73781e-05	0.915034	2.12116e-05	0.905202	0.0293901	0.897528	-0.000125545	0.930007	0.000142879	0.921679	0.000148178	0.934435	-5.78426e-07	0.949284	6.7232e-07	0.940792	-0.00048748	0.884075	0.000554171	0.87488	FALSE
chr12	40149652	G	A	chr12_40149652_G_A	-0.000832224	0.816211	0.00590723	0.819087	0.00706871	0.786055	-1.83864e-05	0.819283	4.86854e-05	0.822009	0.0233895	0.913235	-7.5471e-05	0.916264	0.000135123	0.919881	0.00016957	0.927431	-7.69403e-07	0.918426	1.12589e-06	0.922012	-0.000236594	0.857321	0.000639916	0.860249	FALSE
chr12	40149891	C	T	chr12_40149891_C_T	-0.00364311	0.755194	0.00839777	0.750849	0.00847571	0.684752	-3.23196e-05	0.750846	7.52278e-05	0.746729	0.0146736	0.940935	6.96741e-05	0.928781	0.000143345	0.925998	0.000130022	0.941547	6.29537e-07	0.922895	1.29284e-06	0.920368	0.000179431	0.849616	0.000716134	0.848138	FALSE
chr12	40152934	G	A	chr12_40152934_G_A	0.0220429	0.412629	0.0305037	0.419018	0.0158999	0.313213	0.000344596	0.370422	0.000496805	0.37603	0.502636	0.278201	0.0109675	0.297079	0.0152543	0.302192	0.00800234	0.232104	0.000173714	0.285157	0.000250832	0.290088	0.0057259	0.325527	0.00773298	0.330447	FALSE
chr12	40152998	T	A	chr12_40152998_T_A	0.0230922	0.470341	0.0230922	0.48381	0.0114036	0.501976	0.000267184	0.472453	0.000267184	0.486486	0.505551	0.276124	0.0115882	0.329033	0.0115882	0.337968	0.00582335	0.314666	0.000135756	0.35232	0.000135756	0.363667	0.00585293	0.380445	0.00585293	0.391625	FALSE
chr12	40153076	A	T	chr12_40153076_A_T	0.0195987	0.515874	0.0195987	0.529333	0.00674152	0.821577	0.000122584	0.623554	0.000122584	0.639746	0.49439	0.283144	0.0101438	0.376297	0.0101438	0.386852	0.00330256	0.46357	6.32814e-05	0.482982	6.32814e-05	0.495709	0.00471124	0.442813	0.00471124	0.455376	FALSE
chr12	40153244	A	G	chr12_40153244_A_G	0.0496828	0.255934	0.0496828	0.264242	0.0180172	0.2577	0.000937715	0.243327	0.000937715	0.250028	0.465959	0.301111	0.0231462	0.208052	0.0231462	0.214636	0.00841266	0.219114	0.000437719	0.201603	0.000437719	0.207781	0.0123871	0.197321	0.0123871	0.203772	FALSE
chr12	40168570	C	G	chr12_40168570_C_G	0.00507427	0.701129	0.0100609	0.704371	0.00934704	0.621723	4.6417e-05	0.680212	9.7759e-05	0.683255	0.448837	0.313758	0.00240559	0.508503	0.00455973	0.510721	0.00418088	0.405251	2.21132e-05	0.530441	4.41458e-05	0.53275	0.00121473	0.60419	0.00250726	0.6075	FALSE
chr12	40168601	C	T	chr12_40168601_C_T	-0.0049163	0.848456	0.0049163	0.838943	0.0108091	0.528391	-6.39078e-05	0.777586	6.39078e-05	0.765921	0.468344	0.30084	-0.00232354	0.658534	0.00232354	0.646328	0.00513334	0.353727	-3.05493e-05	0.633287	3.05493e-05	0.61963	-0.00125125	0.772928	0.00125125	0.762228	FALSE
chr12	40168640	A	G	chr12_40168640_A_G	0.0260295	0.438065	0.0260295	0.451108	0.0177001	0.276955	0.00050326	0.36376	0.00050326	0.374418	0.487021	0.288866	0.0125852	0.319167	0.0125852	0.328415	0.00867505	0.216126	0.00024534	0.285829	0.00024534	0.29445	0.00684218	0.34182	0.00684218	0.352119	FALSE
chr12	40168728	T	A	chr12_40168728_T_A	0.00194219	0.844338	0.00491859	0.846268	0.00389422	0.986779	6.18951e-06	0.911781	1.99028e-05	0.913602	0.475113	0.296	0.000976748	0.631413	0.00234389	0.633312	0.00184581	0.609337	3.19222e-06	0.74515	9.47547e-06	0.746724	0.00035251	0.763812	0.00122584	0.765981	FALSE
chr12	40168940	G	T	chr12_40168940_G_T	-0.0225071	0.527766	0.0225071	0.514761	0.0126024	0.439315	-0.000310942	0.503695	0.000310942	0.490848	0.401615	0.348111	-0.00927303	0.414186	0.00927303	0.404294	0.0051237	0.349247	-0.000129351	0.414189	0.000129351	0.402871	-0.00557823	0.438501	0.00557823	0.428008	FALSE
chr12	40169104	C	T	chr12_40169104_C_T	-0.0792058	0.178996	0.0792058	0.173494	0.0195055	0.224121	-0.00164525	0.18378	0.00164525	0.179262	0.395444	0.352604	-0.03294	0.180219	0.03294	0.174323	0.00778576	0.239698	-0.000692939	0.176055	0.000692939	0.170987	-0.0196437	0.128605	0.0196437	0.124598	FALSE
chr12	40181828	G	A	chr12_40181828_G_A	-0.0341159	0.384723	0.0341159	0.372831	0.0176312	0.264138	-0.000609647	0.330134	0.000609647	0.319946	0.621251	0.204515	-0.0217831	0.239924	0.0217831	0.232534	0.0109968	0.160428	-0.000390842	0.231198	0.000390842	0.223921	-0.0064992	0.368237	0.0064992	0.357387	FALSE
chr12	40192493	T	A	chr12_40192493_T_A	0.0142403	0.641278	0.0144206	0.650973	0.0123533	0.464758	0.000231119	0.603914	0.000232998	0.612463	0.454896	0.309475	0.00650588	0.502133	0.00658398	0.509259	0.00571354	0.324277	0.000108686	0.489021	0.0001095	0.496736	0.00366801	0.550837	0.00370294	0.559413	FALSE
chr12	40192631	G	C	chr12_40192631_G_C	0.0132111	0.564044	0.0170873	0.572967	0.00966408	0.603636	0.000126812	0.588132	0.000170464	0.597816	0.527542	0.262905	0.00722058	0.401636	0.009108	0.408117	0.00505342	0.350497	6.87196e-05	0.447571	8.99744e-05	0.455136	0.0032361	0.491832	0.00418566	0.499812	FALSE
chr12	40225280	G	A	chr12_40225280_G_A	-0.0344348	0.378838	0.0350661	0.370597	0.0191893	0.230611	-0.000649965	0.333357	0.000663161	0.326829	0.590462	0.227401	-0.0197202	0.262111	0.0201319	0.256209	0.0113257	0.152402	-0.000371018	0.243605	0.000379625	0.239061	-0.00807755	0.323238	0.00821411	0.316253	FALSE
chr12	40226614	A	T	chr12_40226614_A_T	0.00956498	0.428385	0.0281729	0.432645	0.00908516	0.64223	0.000107611	0.489262	0.000272292	0.494313	0.297471	0.445869	0.00197686	0.399812	0.00910605	0.403085	0.0027466	0.517375	2.40213e-05	0.44444	8.75883e-05	0.449304	0.00288042	0.340265	0.0071931	0.343651	FALSE
chr12	40325698	A	C	chr12_40325698_A_C	0.0268257	0.419433	0.0268257	0.431467	0.014157	0.374277	0.000363728	0.394088	0.000363728	0.407289	0.728771	0.148297	0.0196023	0.23194	0.0196023	0.239943	0.0102578	0.174516	0.000263451	0.251171	0.000263451	0.260112	0.00419042	0.461655	0.00419042	0.474606	FALSE
chr12	41521876	A	G	chr12_41521876_A_G	0.0202872	0.533016	0.0202872	0.546362	0.0132904	0.414476	0.000319723	0.487558	0.000319723	0.500425	0.325343	0.414945	0.00655821	0.46669	0.00655821	0.476792	0.00431751	0.396331	0.000102414	0.439324	0.000102414	0.450622	0.00508916	0.441095	0.00508916	0.452294	FALSE
chr12	41522149	G	A	chr12_41522149_G_A	0.0144249	0.542109	0.0179003	0.55143	0.00778114	0.728341	7.97677e-05	0.610417	0.000125769	0.619644	0.435576	0.323135	0.00665932	0.394224	0.00795711	0.401449	0.00330452	0.465555	3.78882e-05	0.475064	5.50655e-05	0.482592	0.0036299	0.451499	0.00443019	0.459944	FALSE
chr12	41932249	C	T	chr12_41932249_C_T	0.000817211	0.526798	0.0219858	0.529206	0.015743	0.32101	-1.70839e-05	0.474275	0.000310402	0.477609	0.799028	0.0990094	0.00135691	0.29277	0.0176088	0.294928	0.0124675	0.134445	-4.05448e-06	0.295065	0.000247079	0.297472	-0.000266764	0.641133	0.00231831	0.64342	FALSE
chr12	41932290	T	G	chr12_41932290_T_G	0.00826744	0.645802	0.0121496	0.655201	0.00528077	0.936153	4.40946e-05	0.745286	6.41364e-05	0.755461	0.807292	0.0938471	0.00691247	0.353725	0.00993916	0.359951	0.00425917	0.395997	3.68095e-05	0.486508	5.2435e-05	0.494662	0.000703431	0.758557	0.0011925	0.766451	FALSE
chr12	41932342	A	G	chr12_41932342_A_G	0.0265418	0.438552	0.0265418	0.450935	0.0092067	0.633605	0.000253552	0.491731	0.000253552	0.506232	0.817449	0.0871783	0.0214963	0.226049	0.0214963	0.233189	0.00746717	0.249932	0.000203953	0.301642	0.000203953	0.311344	0.00272957	0.590939	0.00272957	0.603097	FALSE
chr12	41932372	G	C	chr12_41932372_G_C	-0.00644277	0.655655	0.0125657	0.650022	0.0111164	0.516451	-7.40808e-05	0.619565	0.000140602	0.613233	0.818211	0.0864795	-0.00561885	0.362904	0.010463	0.358924	0.00912024	0.200378	-6.46296e-05	0.387156	0.000117344	0.38351	-0.000433492	0.776303	0.00113851	0.772809	FALSE
chr12	41932568	T	A	chr12_41932568_T_A	-0.0196916	0.400184	0.0320886	0.39565	0.00905199	0.645539	-0.000190993	0.480521	0.000307773	0.474163	0.820966	0.0838194	-0.0168777	0.221657	0.0267432	0.218534	0.00743412	0.249516	-0.000162996	0.308621	0.000255935	0.305405	-0.00148943	0.59564	0.00278514	0.590193	FALSE
chr12	41932606	C	A	chr12_41932606_C_A	-0.0729134	0.189344	0.0729134	0.184167	0.0206893	0.209546	-0.00160828	0.193582	0.00160828	0.188683	0.814204	0.0880778	-0.0592763	0.0975733	0.0592763	0.0940569	0.0166914	0.0871138	-0.0012905	0.117018	0.0012905	0.113746	-0.0074821	0.345347	0.0074821	0.335091	FALSE
chr12	42104598	A	G	chr12_42104598_A_G	0.0432516	0.306031	0.0432516	0.314971	0.0140034	0.392745	0.000747407	0.318957	0.000747407	0.328483	0.41324	0.342602	0.0195168	0.257306	0.0195168	0.264915	0.00613635	0.310167	0.000356513	0.271699	0.000356513	0.279223	0.0107706	0.237377	0.0107706	0.24473	FALSE
chr12	42125220	T	C	chr12_42125220_T_C	0.00248879	0.675596	0.0112739	0.677194	0.00582755	0.855688	3.58471e-05	0.738775	7.67557e-05	0.741287	0.251422	0.497597	0.000211199	0.612888	0.00274073	0.612234	0.00139621	0.67066	5.62616e-06	0.678817	1.74332e-05	0.678894	0.000684377	0.578308	0.00289471	0.579513	FALSE
chr12	42125886	C	G	chr12_42125886_C_G	0.004979	0.710604	0.00932221	0.719667	0.00584304	0.881666	2.23377e-05	0.769476	5.59512e-05	0.7785	0.399023	0.351219	0.001755	0.544421	0.00368719	0.551507	0.00233381	0.554957	7.32972e-06	0.625896	2.22836e-05	0.63311	0.00147514	0.609187	0.00244057	0.617492	FALSE
chr12	42130570	T	G	chr12_42130570_T_G	0.089996	0.1336	0.089996	0.137944	0.0257291	0.144943	0.00249634	0.126151	0.00249634	0.129227	0.217595	0.540023	0.0200398	0.234408	0.0200398	0.242037	0.00564893	0.327501	0.000554957	0.181907	0.000554957	0.187703	0.022116	0.0981075	0.022116	0.101071	FALSE
chr12	42144260	A	G	chr12_42144260_A_G	0.0184914	0.546515	0.0184914	0.559714	0.0121225	0.462987	0.000220626	0.512547	0.000220626	0.526395	0.848569	0.0675881	0.0155991	0.283343	0.0155991	0.291913	0.0102881	0.172257	0.000186116	0.308617	0.000186116	0.318251	0.00144815	0.725514	0.00144815	0.738897	FALSE
chr12	42144728	C	G	chr12_42144728_C_G	-0.187427	0.0487098	0.187427	0.0468626	0.0350823	0.0758814	-0.00655448	0.0550675	0.00655448	0.0541249	0.953211	0.00438316	-0.178988	0.0198131	0.178988	0.018893	0.0334394	0.023298	-0.00625973	0.0290567	0.00625973	0.0282081	-0.0066167	0.365064	0.0066167	0.354431	TRUE
chr12	42145035	T	C	chr12_42145035_T_C	-0.0868207	0.146638	0.0868207	0.142042	0.0216341	0.192697	-0.00197293	0.154085	0.00197293	0.150354	0.935919	0.010254	-0.0812233	0.0631907	0.0812233	0.0607177	0.020248	0.0632714	-0.0018453	0.0843599	0.0018453	0.0822267	-0.00339965	0.546293	0.00339965	0.53345	FALSE
chr12	42145045	C	G	chr12_42145045_C_G	0.0106168	0.546046	0.0200174	0.547809	0.022923	0.170472	0.000271993	0.424021	0.000475307	0.423611	0.934314	0.0108674	0.00999529	0.296804	0.0187274	0.297777	0.0214243	0.0560881	0.000255782	0.255709	0.000444667	0.255002	0.000395382	0.836195	0.000766947	0.837604	FALSE
chr12	42237851	T	C	chr12_42237851_T_C	-0.0385109	0.351549	0.0385109	0.340613	0.011457	0.495946	-0.000466831	0.394479	0.000466831	0.382391	0.924055	0.0154276	-0.0356676	0.160819	0.0356676	0.155414	0.0105887	0.169182	-0.000432554	0.224436	0.000432554	0.217693	-0.00168474	0.712997	0.00168474	0.699583	FALSE
chr12	42238552	C	A	chr12_42238552_C_A	0.00764317	0.584319	0.0153794	0.592023	0.0113338	0.510741	0.000112852	0.555696	0.000173387	0.564654	0.901366	0.0287408	0.00691009	0.292991	0.0138872	0.297726	0.0102324	0.177765	0.000102234	0.328382	0.000156829	0.334333	0.000358861	0.826278	0.000768535	0.834147	FALSE
chr12	42238949	T	C	chr12_42238949_T_C	0.0946151	0.123845	0.0946151	0.127813	0.0251102	0.149399	0.00262759	0.124385	0.00262759	0.127012	0.689377	0.172758	0.0658149	0.0764075	0.0658149	0.0791796	0.0173969	0.0827542	0.00184133	0.0841544	0.00184133	0.0864688	0.0171809	0.136956	0.0171809	0.140876	FALSE
chr12	42299833	G	A	chr12_42299833_G_A	0.0100178	0.679503	0.0109957	0.688237	0.00732519	0.766376	7.30663e-05	0.721775	7.78851e-05	0.732079	0.344529	0.396903	0.00340979	0.545368	0.00374852	0.552304	0.00253989	0.5367	2.49844e-05	0.601853	2.66534e-05	0.609684	0.00247233	0.577137	0.00278673	0.585985	FALSE
chr12	42326088	A	G	chr12_42326088_A_G	0.0854531	0.165806	0.0854531	0.170509	0.0171876	0.276159	0.00143359	0.19633	0.00143359	0.201768	0.91477	0.0197477	0.078401	0.0736436	0.078401	0.0764417	0.0157302	0.0942994	0.00131649	0.110167	0.00131649	0.113008	0.0037871	0.500512	0.0037871	0.512223	FALSE
chr12	42326348	T	C	chr12_42326348_T_C	0.0443493	0.278526	0.0443493	0.287991	0.0121251	0.462285	0.000543884	0.318205	0.000543884	0.328393	0.896416	0.0318311	0.0397304	0.126972	0.0397304	0.131436	0.0108747	0.160993	0.000487545	0.180223	0.000487545	0.186021	0.00255331	0.587996	0.00255331	0.601536	FALSE
chr12	42326432	C	A	chr12_42326432_C_A	-0.0178244	0.575163	0.0178244	0.561531	0.00984876	0.593357	-0.000151084	0.616421	0.000151084	0.6009	0.883057	0.0415138	-0.0157753	0.303735	0.0157753	0.294686	0.00867895	0.214415	-0.000133676	0.376682	0.000133676	0.365409	-0.000997189	0.810597	0.000997189	0.797258	FALSE
chr12	42326466	G	A	chr12_42326466_G_A	-0.0391996	0.332118	0.0391996	0.321344	0.0115368	0.495142	-0.000448516	0.375557	0.000448516	0.364048	0.876133	0.0466434	-0.0343943	0.155465	0.0343943	0.149994	0.0100982	0.178547	-0.000393164	0.216306	0.000393164	0.20934	-0.00253585	0.613358	0.00253585	0.599963	FALSE
chr12	42326971	G	A	chr12_42326971_G_A	-0.0911871	0.144916	0.0911871	0.140886	0.0276973	0.135209	-0.00299789	0.132909	0.00299789	0.12976	0.663301	0.186429	-0.0600548	0.0954264	0.0600548	0.0919237	0.0183281	0.0799753	-0.00198081	0.0940214	0.00198081	0.0914387	-0.0180399	0.143095	0.0180399	0.139173	FALSE
chr12	42327142	C	T	chr12_42327142_C_T	0.000318202	0.239063	0.0692101	0.241208	0.0106372	0.543357	-3.33563e-05	0.326232	0.000953263	0.328888	0.532097	0.260765	-0.000750397	0.179445	0.0380814	0.180476	0.005747	0.322803	-2.75752e-05	0.24832	0.000528869	0.250768	5.55758e-05	0.196902	0.0157947	0.197932	FALSE
chr12	42332251	G	A	chr12_42332251_G_A	-0.00580866	0.833525	0.00580866	0.82188	0.00402188	0.991809	-2.47736e-05	0.909139	2.47736e-05	0.898666	0.354264	0.387476	-0.00196627	0.683792	0.00196627	0.672035	0.0014195	0.666816	-8.35846e-06	0.785202	8.35846e-06	0.772148	-0.00147514	0.750072	0.00147514	0.737096	FALSE
chr12	42332818	T	C	chr12_42332818_T_C	0.0258119	0.441161	0.0258119	0.454051	0.00551674	0.90816	0.000147119	0.595084	0.000147119	0.609903	0.35842	0.383755	0.00919993	0.37045	0.00919993	0.380399	0.00198546	0.592485	5.26174e-05	0.492969	5.26174e-05	0.505115	0.0064992	0.349811	0.0064992	0.360308	FALSE
chr12	42360612	C	G	chr12_42360612_C_G	-0.00276155	0.872883	0.0041598	0.868871	0.0073195	0.769779	-2.93416e-05	0.865988	3.73624e-05	0.861999	0.250482	0.49787	-0.000776812	0.75051	0.00108207	0.746916	0.00182446	0.615728	-7.97023e-06	0.76949	9.68272e-06	0.765302	-0.000768535	0.785017	0.0011274	0.781146	FALSE
chr12	42360792	C	T	chr12_42360792_C_T	-0.059271	0.241546	0.059271	0.234076	0.0160062	0.313592	-0.00105044	0.256547	0.00105044	0.249448	0.260578	0.485576	-0.0135056	0.315163	0.0135056	0.306569	0.00402771	0.412715	-0.000233775	0.297949	0.000233775	0.288881	-0.0145148	0.18257	0.0145148	0.176611	FALSE
chr12	42361091	A	G	chr12_42361091_A_G	-0.00546829	0.818034	0.00596841	0.809097	0.00483603	0.957372	-2.72003e-05	0.881775	2.94156e-05	0.872184	0.222602	0.53567	-0.00140589	0.723481	0.00147354	0.715354	0.00107826	0.722619	-6.82834e-06	0.79458	7.12798e-06	0.78583	-0.00130683	0.753773	0.00139257	0.744524	FALSE
chr12	42362714	C	G	chr12_42362714_C_G	0.0117303	0.667635	0.0117303	0.682585	0.0107533	0.537601	0.000132456	0.652088	0.000132456	0.667791	0.0852502	0.767972	0.00119917	0.756073	0.00119917	0.769039	0.000913737	0.758022	1.41466e-05	0.737638	1.41466e-05	0.751108	0.00237229	0.637588	0.00237229	0.650777	FALSE
chr12	42363259	A	G	chr12_42363259_A_G	0.0649275	0.198545	0.0649275	0.205463	0.0228047	0.183825	0.00172186	0.178272	0.00172186	0.183255	0.0548724	0.833297	0.00412806	0.546473	0.00412806	0.558177	0.00142213	0.682535	0.000125592	0.428195	0.000125592	0.43954	0.0109913	0.235874	0.0109913	0.243582	FALSE
chr12	42364504	C	T	chr12_42364504_C_T	-0.0117534	0.682955	0.0119816	0.671964	0.0129566	0.423596	-0.000155626	0.639892	0.000158813	0.627832	0.2211	0.539152	-0.00281463	0.642278	0.0028642	0.633371	0.00286757	0.500791	-3.72453e-05	0.611759	3.79375e-05	0.602046	-0.00319958	0.583783	0.00326627	0.573405	FALSE
chr12	42364981	C	T	chr12_42364981_C_T	-0.0613318	0.223096	0.0613318	0.216148	0.0211725	0.208421	-0.00130183	0.207136	0.00130183	0.201523	0.245999	0.506628	-0.0154285	0.296472	0.0154285	0.287394	0.00543515	0.33922	-0.000340532	0.250571	0.000340532	0.24259	-0.0155247	0.163777	0.0155247	0.158463	FALSE
chr12	42372578	G	C	chr12_42372578_G_C	0.00592139	0.804702	0.00592139	0.818375	0.00389382	0.993649	2.23851e-05	0.888611	2.23851e-05	0.902358	0.611142	0.215695	0.00358862	0.548634	0.00358862	0.560001	0.00237712	0.547497	1.35663e-05	0.685157	1.35663e-05	0.697713	0.00124807	0.752303	0.00124807	0.765691	FALSE
chr12	42449277	T	C	chr12_42449277_T_C	0.00745119	0.726224	0.00860511	0.737629	0.00930085	0.626018	6.71309e-05	0.711315	8.10324e-05	0.723549	0.171286	0.611512	0.00149038	0.688725	0.00166359	0.697597	0.00161302	0.640245	1.36289e-05	0.686491	1.57156e-05	0.696432	0.00195468	0.637384	0.00219604	0.648606	FALSE
chr12	42454936	G	C	chr12_42454936_G_C	-0.0219218	0.485844	0.0252773	0.477742	0.0155309	0.343911	-0.000445708	0.428124	0.000479997	0.421699	0.124946	0.692109	-0.00309187	0.596526	0.00338438	0.59023	0.00199648	0.601434	-6.30453e-05	0.533504	6.60344e-05	0.525669	-0.00509234	0.410823	0.00595932	0.40401	FALSE
chr12	42468948	T	G	chr12_42468948_T_G	-0.00304153	0.836133	0.00506596	0.836028	0.00670372	0.8205	-1.87102e-05	0.871722	3.05883e-05	0.870776	0.452714	0.311223	-0.00162741	0.677401	0.00261054	0.677134	0.003042	0.486909	-9.92434e-06	0.738245	1.56913e-05	0.737702	-0.000806644	0.769063	0.00129571	0.767941	FALSE
chr12	42469369	C	G	chr12_42469369_C_G	4.99193e-05	0.838635	0.00503139	0.84197	0.0055963	0.898342	-2.33136e-07	0.891555	2.45571e-05	0.894598	0.644113	0.194716	-0.000186722	0.599467	0.00329841	0.602386	0.00365583	0.442454	-1.16378e-06	0.694527	1.61696e-05	0.697791	0.000146085	0.809901	0.000946377	0.81294	FALSE
chr12	42469714	G	A	chr12_42469714_G_A	-0.156317	0.0659505	0.156317	0.0643554	0.0255256	0.140447	-0.00419892	0.0849867	0.00419892	0.0834721	0.693817	0.16904	-0.107575	0.0440682	0.107575	0.0422145	0.0176834	0.0783817	-0.00289043	0.0586338	0.00289043	0.0575564	-0.0288915	0.0746364	0.0288915	0.0724495	FALSE
chr12	42469999	G	A	chr12_42469999_G_A	0.0287884	0.396859	0.0287884	0.409388	0.00711327	0.779183	0.000209256	0.507199	0.000209256	0.522192	0.660922	0.188236	0.0191414	0.234273	0.0191414	0.242148	0.00467389	0.374323	0.000138481	0.341043	0.000138481	0.3525	0.00537339	0.387189	0.00537339	0.398937	FALSE
chr12	42483163	G	T	chr12_42483163_G_T	-0.0014465	0.780054	0.00722977	0.777024	0.0126265	0.441397	-2.43859e-05	0.701053	9.51946e-05	0.697429	0.861119	0.0574422	-0.0011762	0.460359	0.00621772	0.458033	0.0108733	0.16111	-2.01752e-05	0.446427	8.1895e-05	0.443389	-0.000166728	0.887495	0.000506534	0.884859	FALSE
chr12	42483565	G	A	chr12_42483565_G_A	-0.316187	0.017348	0.316187	0.0164943	0.0641217	0.018686	-0.0200968	0.0163574	0.0200968	0.0157005	0.855317	0.0620346	-0.270061	0.00840259	0.270061	0.0078667	0.0549081	0.00691856	-0.0171861	0.00933416	0.0171861	0.00880582	-0.026389	0.080072	0.026389	0.0778865	TRUE
chr12	42484298	C	G	chr12_42484298_C_G	0.0668987	0.191637	0.0668987	0.197837	0.0261186	0.139165	0.00186319	0.156926	0.00186319	0.160667	0.694312	0.170586	0.0464007	0.112475	0.0464007	0.116613	0.0180743	0.0770652	0.00128637	0.10507	0.00128637	0.10766	0.0115328	0.211143	0.0115328	0.218189	FALSE
chr12	42484526	T	C	chr12_42484526_T_C	0.143459	0.0694317	0.143459	0.071513	0.0637777	0.019179	0.00939591	0.0384029	0.00939591	0.0392795	0.567245	0.23992	0.0836522	0.0572534	0.0836522	0.0597982	0.0363114	0.0199611	0.00549051	0.0319189	0.00549051	0.0330467	0.0331438	0.054362	0.0331438	0.0561125	TRUE
chr12	42484802	T	C	chr12_42484802_T_C	0.0158228	0.418371	0.0284728	0.423745	0.00870637	0.663466	0.000158361	0.485546	0.000267459	0.491242	0.398066	0.350992	0.00651813	0.338542	0.0114955	0.342398	0.00345267	0.453646	6.75658e-05	0.401063	0.000108585	0.405588	0.00435715	0.326459	0.00740588	0.330093	FALSE
chr12	42589960	G	A	chr12_42589960_G_A	-0.000761468	0.630216	0.0137709	0.628819	0.0092929	0.62857	-2.00267e-05	0.634715	0.00012539	0.632076	0.886517	0.038906	-0.000678562	0.3271	0.0121634	0.326446	0.00823382	0.224983	-1.78478e-05	0.385547	0.00011066	0.384133	-3.49334e-05	0.827662	0.000847929	0.82471	FALSE
chr12	43776142	A	T	chr12_43776142_A_T	0.148914	0.0668522	0.148914	0.0685322	0.0373647	0.069862	0.00570707	0.0622262	0.00570707	0.0633077	0.411331	0.340789	0.0623819	0.0825838	0.0623819	0.0857003	0.0152216	0.101529	0.00236607	0.0663916	0.00236607	0.0677485	0.0376296	0.0444	0.0376296	0.0455722	FALSE
chr12	43776488	G	T	chr12_43776488_G_T	-0.00218105	0.85862	0.00448867	0.86486	0.00711436	0.7865	-1.36239e-05	0.878633	3.09078e-05	0.885852	0.530444	0.259773	-0.00142178	0.689937	0.00252829	0.691187	0.00375403	0.430575	-9.06249e-06	0.731518	1.73111e-05	0.734037	-0.000379504	0.806416	0.00101466	0.812053	FALSE
chr12	43791775	G	T	chr12_43791775_G_T	0.00865943	0.659528	0.0139969	0.663648	0.00858965	0.677759	8.09957e-05	0.691262	0.000123699	0.695001	0.0537021	0.840709	0.000970488	0.793044	0.00109784	0.796727	0.000476867	0.848723	8.80252e-06	0.795873	9.87023e-06	0.799459	0.00207854	0.638093	0.00268828	0.642599	FALSE
chr12	43791790	C	T	chr12_43791790_C_T	0.0166083	0.558077	0.0166083	0.571979	0.00882115	0.654968	0.000152403	0.582644	0.000152403	0.597711	0.0523636	0.842627	0.000745225	0.765051	0.000745225	0.777884	0.000466147	0.848859	7.07514e-06	0.756176	7.07514e-06	0.769797	0.00268193	0.576312	0.00268193	0.590491	FALSE
chr12	43806682	A	C	chr12_43806682_A_C	-0.0873305	0.157157	0.0873305	0.152326	0.0223447	0.191713	-0.00229927	0.158285	0.00229927	0.154454	0.91699	0.0189801	-0.0795535	0.0686336	0.0795535	0.0660767	0.0203567	0.0652884	-0.00207866	0.0880486	0.00207866	0.0854559	-0.00430475	0.487038	0.00430475	0.47544	FALSE
chr12	43882566	G	A	chr12_43882566_G_A	-0.0345954	0.377879	0.0345954	0.366518	0.0154678	0.327486	-0.000551626	0.351	0.000551626	0.340675	0.373025	0.373149	-0.0127179	0.331531	0.0127179	0.322262	0.00580269	0.316292	-0.000204649	0.316125	0.000204649	0.306153	-0.00910332	0.283837	0.00910332	0.275017	FALSE
chr12	43882722	G	A	chr12_43882722_G_A	0.0352727	0.376125	0.0356441	0.384789	0.0134142	0.402905	0.000495085	0.392098	0.00049991	0.400349	0.393853	0.355266	0.0144004	0.328946	0.0145398	0.335123	0.00536834	0.337014	0.000205221	0.339981	0.000207032	0.347271	0.00882862	0.295294	0.00894612	0.302733	FALSE
chr12	44000630	C	T	chr12_44000630_C_T	-0.06339	0.208932	0.06339	0.201921	0.0139441	0.381805	-0.000896836	0.252046	0.000896836	0.24498	0.619566	0.208601	-0.038879	0.139688	0.038879	0.134585	0.00859891	0.21369	-0.000547612	0.179651	0.000547612	0.174109	-0.0135367	0.188462	0.0135367	0.182053	FALSE
chr12	44015881	A	G	chr12_44015881_A_G	0.0180224	0.530784	0.020016	0.540869	0.00651212	0.828374	0.000129596	0.625729	0.000140245	0.637541	0.386065	0.360781	0.0067683	0.429801	0.00750683	0.43712	0.0024775	0.538009	4.81511e-05	0.518228	5.20959e-05	0.527573	0.00459215	0.431917	0.00510663	0.440522	FALSE
chr12	44317772	C	T	chr12_44317772_C_T	-0.121257	0.0913226	0.121257	0.0886948	0.0264099	0.131359	-0.00321231	0.0979753	0.00321231	0.0960956	0.50434	0.279115	-0.0619628	0.0865016	0.0619628	0.0833682	0.0133241	0.121807	-0.00164209	0.0864321	0.00164209	0.0844968	-0.0290852	0.0670501	0.0290852	0.065331	FALSE
chr12	44494852	G	A	chr12_44494852_G_A	0.0357737	0.372922	0.0357737	0.383741	0.0129195	0.424923	0.000507413	0.37905	0.000507413	0.390229	0.494681	0.282334	0.0172512	0.277755	0.0172512	0.285826	0.00644721	0.288285	0.000245645	0.295745	0.000245645	0.304765	0.00866983	0.301567	0.00866983	0.310515	FALSE
chr12	44500293	G	T	chr12_44500293_G_T	0.00205676	0.717761	0.0099889	0.715132	0.0100739	0.578059	1.29883e-05	0.698265	9.31678e-05	0.694988	0.170284	0.613664	0.000226433	0.680719	0.00171696	0.677983	0.00167698	0.630888	1.36131e-06	0.676867	1.5768e-05	0.673433	0.000360449	0.628355	0.00240246	0.626034	FALSE
chr12	44500462	A	G	chr12_44500462_A_G	-0.101454	0.132044	0.101454	0.128463	0.0314242	0.100545	-0.00340566	0.109854	0.00340566	0.107623	0.203395	0.563142	-0.0201728	0.250173	0.0201728	0.242168	0.00654709	0.286574	-0.000686669	0.171857	0.000686669	0.167301	-0.0250139	0.0949402	0.0250139	0.0920831	FALSE
chr12	44502211	G	C	chr12_44502211_G_C	0.0319381	0.390618	0.0319381	0.40215	0.0142735	0.369673	0.000501898	0.369993	0.000501898	0.380833	0.417502	0.33772	0.0124208	0.318202	0.0124208	0.327532	0.00593698	0.30744	0.000193096	0.311135	0.000193096	0.320949	0.00808867	0.305307	0.00808867	0.315322	FALSE
chr12	44526752	T	G	chr12_44526752_T_G	0.29521	0.0186509	0.29521	0.0195298	0.0472594	0.0401866	0.0141336	0.0237959	0.0141336	0.0244046	0.360149	0.3825	0.10841	0.0395632	0.10841	0.041238	0.0172767	0.0827723	0.00525933	0.0322662	0.00525933	0.0330516	0.0752815	0.0109282	0.0752815	0.0117699	TRUE
chr12	44677508	A	G	chr12_44677508_A_G	0.0264182	0.453402	0.0264182	0.465324	0.0131476	0.417044	0.000390845	0.44432	0.000390845	0.455997	0.200616	0.567835	0.00559596	0.515277	0.00559596	0.526638	0.00262167	0.534456	8.09376e-05	0.488997	8.09376e-05	0.501691	0.00634835	0.384545	0.00634835	0.395564	FALSE
chr12	44678094	T	G	chr12_44678094_T_G	0.0587201	0.230872	0.0587201	0.237595	0.0206484	0.214399	0.00139429	0.210301	0.00139429	0.215842	0.25797	0.4917	0.0167501	0.288062	0.0167501	0.296222	0.00550433	0.340469	0.000407149	0.245771	0.000407149	0.253312	0.0147784	0.172071	0.0147784	0.177409	FALSE
chr12	44752819	C	A	chr12_44752819_C_A	0.00990877	0.408614	0.0322467	0.410416	0.0123489	0.450321	0.000101325	0.429926	0.000406931	0.430828	0.1269	0.689108	0.00189992	0.558407	0.00400291	0.561785	0.0015539	0.649482	2.14998e-05	0.53709	5.00719e-05	0.540838	0.00243263	0.352805	0.00714864	0.354842	FALSE
chr12	44753277	A	C	chr12_44753277_A_C	0.0820878	0.152151	0.0820878	0.156797	0.0221086	0.182507	0.00187779	0.154949	0.00187779	0.15855	0.141737	0.662222	0.011701	0.329761	0.011701	0.338906	0.00313522	0.480074	0.000268461	0.263452	0.000268461	0.2717	0.0189323	0.123825	0.0189323	0.127502	FALSE
chr12	44775127	G	A	chr12_44775127_G_A	-0.0328923	0.380209	0.0328923	0.369112	0.0113785	0.501222	-0.000377852	0.410972	0.000377852	0.398861	0.442409	0.318737	-0.0145716	0.295091	0.0145716	0.286264	0.00506367	0.351716	-0.00016851	0.330885	0.00016851	0.320941	-0.00861743	0.287184	0.00861743	0.278371	FALSE
chr12	44775238	T	G	chr12_44775238_T_G	0.0465014	0.272728	0.0465014	0.281952	0.0146388	0.354772	0.000695766	0.282259	0.000695766	0.291089	0.438836	0.321225	0.0201859	0.226401	0.0201859	0.234023	0.00643133	0.288226	0.000301991	0.237864	0.000301991	0.24596	0.0117186	0.204105	0.0117186	0.211071	FALSE
chr12	44788857	A	G	chr12_44788857_A_G	0.196959	0.0430568	0.196959	0.0441151	0.027861	0.131888	0.00644851	0.0648106	0.00644851	0.0659943	0.256703	0.492613	0.050941	0.105512	0.050941	0.109401	0.0070287	0.273302	0.00165163	0.0989469	0.00165163	0.101422	0.0489306	0.028218	0.0489306	0.0289169	FALSE
chr12	44789226	T	C	chr12_44789226_T_C	-0.0248595	0.446132	0.0286462	0.43728	0.0146981	0.361871	-0.000454546	0.406105	0.000479346	0.39829	0.155473	0.637276	-0.00337179	0.541035	0.00428445	0.533918	0.00215502	0.578401	-6.45157e-05	0.49538	7.0493e-05	0.487074	-0.00579894	0.369605	0.0067739	0.362638	FALSE
chr12	44789243	A	G	chr12_44789243_A_G	0.0461313	0.24926	0.0522738	0.255051	0.0154848	0.33045	0.000601337	0.273306	0.000739679	0.278346	0.164104	0.623305	0.00857046	0.385932	0.00932315	0.393491	0.00249133	0.540097	0.000115012	0.364032	0.000131964	0.372194	0.0113216	0.196072	0.0127602	0.200924	FALSE
chr12	44789295	A	G	chr12_44789295_A_G	-0.0201592	0.558662	0.0203855	0.548205	0.01644	0.30797	-0.000431511	0.480417	0.000434174	0.471554	0.138331	0.666146	-0.00243015	0.667705	0.00247924	0.659238	0.00216906	0.573868	-5.24152e-05	0.588401	5.29928e-05	0.578457	-0.00444766	0.509389	0.00448576	0.500243	FALSE
chr12	44794143	T	A	chr12_44794143_T_A	0.00460599	0.757015	0.00854911	0.761046	0.00822116	0.704756	5.36279e-05	0.768367	8.30061e-05	0.772725	0.205485	0.561532	0.000924156	0.703011	0.00172694	0.705113	0.00168732	0.631039	1.077e-05	0.714622	1.67308e-05	0.717733	0.00117344	0.677528	0.00213888	0.681501	FALSE
chr12	44811726	T	C	chr12_44811726_T_C	-0.0153673	0.616745	0.0153673	0.602683	0.00531515	0.928864	-8.49847e-05	0.732425	8.49847e-05	0.717708	0.196808	0.572506	-0.0030704	0.596911	0.0030704	0.585361	0.0010403	0.728427	-1.69653e-05	0.685274	1.69653e-05	0.67239	-0.00378392	0.518107	0.00378392	0.505255	FALSE
chr12	44817181	A	C	chr12_44817181_A_C	0.00773499	0.711515	0.00966835	0.720652	0.011714	0.484374	8.28969e-05	0.649228	0.000110552	0.659317	0.0954555	0.747425	0.00065706	0.757448	0.000942212	0.765138	0.00111501	0.723236	6.28122e-06	0.727646	1.03601e-05	0.735575	0.00148308	0.658274	0.00198803	0.666332	FALSE
chr12	44828264	C	A	chr12_44828264_C_A	0.108422	0.100598	0.108422	0.10351	0.0227356	0.177907	0.00251348	0.119417	0.00251348	0.122045	0.501375	0.278893	0.0544022	0.0919493	0.0544022	0.0955681	0.0111714	0.156009	0.00123911	0.102944	0.00123911	0.105561	0.0272973	0.0722143	0.0272973	0.0743439	FALSE
chr12	44835694	T	C	chr12_44835694_T_C	0.060696	0.208112	0.060696	0.215147	0.0131382	0.416378	0.000799244	0.255947	0.000799244	0.263961	0.41549	0.337422	0.0258887	0.189986	0.0258887	0.196487	0.00544007	0.331519	0.000340635	0.223986	0.000340635	0.23137	0.0154199	0.151519	0.0154199	0.156641	FALSE
chr12	44837241	T	C	chr12_44837241_T_C	-0.00344044	0.597138	0.016458	0.593873	0.00746366	0.758738	1.16202e-05	0.653676	0.000140355	0.65025	0.315682	0.426248	-0.00165613	0.519517	0.00524509	0.515783	0.0023203	0.556193	-1.68264e-06	0.574689	4.32333e-05	0.571587	-0.000940026	0.505184	0.00409673	0.50222	FALSE
chr12	44837363	G	A	chr12_44837363_G_A	-0.0957778	0.13193	0.0957778	0.127903	0.0191904	0.244456	-0.00203262	0.158481	0.00203262	0.154579	0.281627	0.463086	-0.0284912	0.195397	0.0284912	0.188805	0.00573178	0.329188	-0.00064612	0.190176	0.00064612	0.184224	-0.0243914	0.0908286	0.0243914	0.0882448	FALSE
chr12	44837604	G	A	chr12_44837604_G_A	-0.0538395	0.253576	0.0538395	0.245268	0.0220703	0.187341	-0.00119462	0.213092	0.00119462	0.207373	0.185369	0.589398	-0.0107109	0.368249	0.0107109	0.358284	0.00415338	0.409447	-0.0002393	0.296498	0.0002393	0.287214	-0.0133747	0.191897	0.0133747	0.185395	FALSE
chr12	44847987	G	A	chr12_44847987_G_A	-0.0290799	0.213121	0.0652346	0.212418	0.021482	0.19173	-0.000615518	0.200184	0.00142905	0.199731	0.827642	0.0760252	-0.0217042	0.108384	0.0529387	0.107687	0.0178391	0.077672	-0.000461028	0.119991	0.00116385	0.119258	-0.00406974	0.378028	0.0068009	0.376749	FALSE
chr12	44848200	A	C	chr12_44848200_A_C	0.00347738	0.770937	0.00719271	0.774545	0.00674606	0.819037	2.18533e-05	0.795063	5.07119e-05	0.798445	0.815704	0.0862004	0.00282197	0.472315	0.00594156	0.475112	0.00550527	0.327667	1.76955e-05	0.551069	4.19392e-05	0.554053	0.000330279	0.860439	0.000616098	0.863925	FALSE
chr12	44848489	A	T	chr12_44848489_A_T	0.00217482	0.800359	0.00668318	0.799322	0.00520798	0.936973	9.20592e-06	0.862979	3.36669e-05	0.861596	0.667236	0.181558	0.00116182	0.528869	0.00426598	0.527561	0.00349524	0.450378	5.07941e-06	0.636066	2.18085e-05	0.634249	0.00058434	0.755794	0.00134652	0.755149	FALSE
chr12	44854288	C	T	chr12_44854288_C_T	0.00464946	0.777814	0.0069738	0.78743	0.00944868	0.61949	3.51485e-05	0.759697	6.20716e-05	0.770068	0.155854	0.63536	0.000847377	0.729372	0.00125923	0.73848	0.00142366	0.668044	5.80065e-06	0.730338	1.05712e-05	0.739641	0.0011131	0.702638	0.00164028	0.71216	FALSE
chr12	44856646	T	C	chr12_44856646_T_C	-0.00807399	0.577557	0.0169133	0.569284	0.00717179	0.780983	-5.2124e-05	0.641114	0.000128006	0.631154	0.041061	0.867138	-0.000252087	0.795739	0.00078594	0.787516	0.000314387	0.885818	-1.58221e-06	0.809826	6.16514e-06	0.800916	-0.000882862	0.619432	0.00252791	0.611267	FALSE
chr12	44856745	G	C	chr12_44856745_G_C	0.0787038	0.154583	0.0787038	0.159601	0.024887	0.150597	0.00203117	0.140264	0.00203117	0.143834	0.0478206	0.849826	0.00404734	0.534522	0.00404734	0.545965	0.00120342	0.708556	0.000105083	0.407063	0.000105083	0.418891	0.0121933	0.204301	0.0121933	0.211477	FALSE
chr12	44856843	T	C	chr12_44856843_T_C	0.0131818	0.617249	0.0140535	0.627678	0.00963915	0.603031	0.000126312	0.61441	0.000133476	0.626205	0.0484558	0.848651	0.000663485	0.792183	0.000692769	0.800795	0.000482426	0.844199	6.66683e-06	0.779052	6.90751e-06	0.788343	0.00207536	0.63236	0.00223415	0.641526	FALSE
chr12	44857327	G	A	chr12_44857327_G_A	-0.0764302	0.177629	0.0764302	0.171997	0.0230284	0.173475	-0.00190776	0.16422	0.00190776	0.160342	0.0504406	0.844733	-0.00402277	0.553732	0.00402277	0.54229	0.00115294	0.713046	-9.71923e-05	0.438294	9.71923e-05	0.426713	-0.0125459	0.212715	0.0125459	0.206031	FALSE
chr12	44863892	C	T	chr12_44863892_C_T	-0.0437208	0.300341	0.0437208	0.29064	0.0104337	0.556357	-0.000454687	0.370058	0.000454687	0.358247	0.419864	0.335475	-0.0184187	0.255477	0.0184187	0.24758	0.00436343	0.390867	-0.000190853	0.309695	0.000190853	0.299581	-0.0111612	0.224729	0.0111612	0.217291	FALSE
chr12	44863950	T	C	chr12_44863950_T_C	0.0690006	0.211278	0.0690006	0.217275	0.0159594	0.328146	0.00146746	0.235689	0.00146746	0.241846	0.456875	0.3082	0.0346305	0.175758	0.0346305	0.181298	0.00767911	0.253511	0.000769485	0.196099	0.000769485	0.20146	0.0164647	0.160193	0.0164647	0.164866	FALSE
chr12	44864021	G	A	chr12_44864021_G_A	-0.618146	0.00338727	0.618146	0.00311541	0.0673597	0.0163799	-0.0424893	0.00670369	0.0424893	0.00619561	0.445814	0.316414	-0.284571	0.008461	0.284571	0.00787007	0.0301774	0.029524	-0.0196562	0.00865388	0.0196562	0.0082769	-0.157659	0.00196647	0.157659	0.00181438	TRUE
chr12	44864171	T	A	chr12_44864171_T_A	0.0865307	0.140468	0.0865307	0.145111	0.0276773	0.120416	0.00240341	0.120961	0.00240341	0.123757	0.443327	0.318081	0.0383859	0.13513	0.0383859	0.140364	0.0123033	0.136604	0.00106969	0.113167	0.00106969	0.116293	0.0213919	0.101505	0.0213919	0.105181	FALSE
chr12	44864249	C	T	chr12_44864249_C_T	-0.00470866	0.830015	0.00541364	0.825143	0.00770492	0.735839	-4.58884e-05	0.819471	4.94398e-05	0.812907	0.381231	0.366104	-0.00170948	0.671579	0.00198944	0.66769	0.00291124	0.499035	-1.66871e-05	0.691248	1.81126e-05	0.686053	-0.0012973	0.741684	0.00148784	0.736303	FALSE
chr12	44874306	T	G	chr12_44874306_T_G	0.0105488	0.683589	0.0105488	0.697311	0.009821	0.590602	0.000112634	0.664056	0.000112634	0.678971	0.231273	0.527595	0.002011	0.636487	0.002011	0.648216	0.00215019	0.574224	2.02883e-05	0.631668	2.02883e-05	0.644566	0.00257872	0.59815	0.00257872	0.611104	FALSE
chr12	44874353	C	T	chr12_44874353_C_T	-0.00845217	0.712135	0.0105607	0.707411	0.00813187	0.704957	-7.7809e-05	0.725305	9.68033e-05	0.72039	0.229873	0.529757	-0.00183657	0.655799	0.00231181	0.652714	0.00180366	0.616825	-1.61072e-05	0.677687	2.04088e-05	0.674206	-0.00210077	0.621223	0.00261206	0.616426	FALSE
chr12	44875501	C	T	chr12_44875501_C_T	0.0234028	0.403496	0.032828	0.407646	0.0112258	0.511837	0.000432208	0.427807	0.000490133	0.43213	0.682929	0.176891	0.0154888	0.249225	0.0218616	0.251363	0.00757543	0.250099	0.000286389	0.295272	0.000325506	0.297896	0.00430316	0.397734	0.00604348	0.402282	FALSE
chr12	44876270	C	G	chr12_44876270_C_G	0.114662	0.106144	0.114662	0.109425	0.0257657	0.145539	0.0033702	0.110979	0.0033702	0.113344	0.882624	0.0422858	0.10139	0.0473198	0.10139	0.0493708	0.0227755	0.0526815	0.00298334	0.0627386	0.00298334	0.0640772	0.00707719	0.330149	0.00707719	0.3406	FALSE
chr12	44876489	G	A	chr12_44876489_G_A	-0.0625476	0.213793	0.0625476	0.206587	0.0136368	0.397984	-0.000802186	0.265394	0.000802186	0.25776	0.875321	0.0477603	-0.054784	0.0995076	0.054784	0.0959326	0.0119285	0.143991	-0.000702306	0.152157	0.000702306	0.14809	-0.00393159	0.499533	0.00393159	0.486765	FALSE
chr12	44931113	T	G	chr12_44931113_T_G	0.0606782	0.209653	0.0606782	0.216606	0.0220534	0.19308	0.00146088	0.189569	0.00146088	0.194335	0.474811	0.296824	0.0296653	0.171427	0.0296653	0.177347	0.0106254	0.171411	0.00072551	0.159085	0.00072551	0.163703	0.0151119	0.15852	0.0151119	0.163975	FALSE
chr12	44931306	C	A	chr12_44931306_C_A	0.00405205	0.858929	0.00405205	0.872649	0.00585211	0.887287	2.50178e-05	0.882833	2.50178e-05	0.89694	0.500078	0.281056	0.00206714	0.688873	0.00206714	0.701211	0.00293403	0.495342	1.27793e-05	0.743797	1.27793e-05	0.756826	0.00105594	0.788642	0.00105594	0.802573	FALSE
chr12	44948952	A	G	chr12_44948952_A_G	-0.0544601	0.176319	0.0776799	0.173133	0.0202709	0.21767	-0.00118777	0.185117	0.00164827	0.1823	0.763852	0.127945	-0.0426052	0.0953956	0.0598138	0.0933342	0.0155425	0.0996899	-0.000934299	0.116174	0.00127558	0.114081	-0.00664687	0.25516	0.0101561	0.250513	FALSE
chr12	45131055	T	C	chr12_45131055_T_C	0.0239826	0.32472	0.0460302	0.328616	0.0111866	0.511292	0.000332591	0.379727	0.000595636	0.385054	0.596881	0.222596	0.0136287	0.224472	0.0284483	0.227473	0.0067645	0.276567	0.000190518	0.280192	0.000367329	0.284194	0.00538292	0.302491	0.00935262	0.306053	FALSE
chr12	45131384	G	T	chr12_45131384_G_T	0.0054461	0.71064	0.0102583	0.718344	0.00513697	0.943184	2.9827e-05	0.798121	5.6082e-05	0.806393	0.511684	0.272532	0.00322455	0.512401	0.00540013	0.51881	0.00262919	0.522978	1.76884e-05	0.62249	2.95582e-05	0.630252	0.00123537	0.625138	0.0025152	0.63198	FALSE
chr12	45200154	T	A	chr12_45200154_T_A	0.00470326	0.832275	0.00523665	0.837607	0.00555069	0.878862	2.66243e-05	0.875025	2.88573e-05	0.880522	0.387113	0.359763	0.00174706	0.676272	0.00198805	0.680604	0.00208861	0.579295	9.9494e-06	0.744611	1.091e-05	0.749537	0.0012322	0.752117	0.0013497	0.757008	FALSE
chr12	45200317	C	T	chr12_45200317_C_T	-0.0272281	0.47252	0.0272281	0.460112	0.0119228	0.478241	-0.000403548	0.469498	0.000403548	0.457573	0.495705	0.281666	-0.0144054	0.333582	0.0144054	0.325323	0.0060781	0.307042	-0.000220353	0.356445	0.000220353	0.346894	-0.00633723	0.397169	0.00633723	0.386714	FALSE
chr12	45200405	A	C	chr12_45200405_A_C	0.0185831	0.529509	0.0185831	0.543389	0.0084489	0.687849	0.000153926	0.579216	0.000153926	0.595245	0.520601	0.266306	0.00953509	0.369649	0.00953509	0.379059	0.00444761	0.386504	8.00233e-05	0.433279	8.00233e-05	0.445406	0.00449847	0.452909	0.00449847	0.465203	FALSE
chr12	45200786	C	T	chr12_45200786_C_T	0.037438	0.287676	0.0584761	0.288483	0.0159244	0.314678	0.000798475	0.299352	0.00112176	0.300946	0.551851	0.246271	0.0247107	0.202877	0.03584	0.204909	0.00898635	0.207041	0.000523918	0.226226	0.00069583	0.22668	0.00701526	0.251824	0.012179	0.252806	FALSE
chr12	45200910	C	T	chr12_45200910_C_T	0.00584987	0.636218	0.0139672	0.640649	0.0118628	0.477661	7.7187e-05	0.611929	0.000163377	0.616988	0.495856	0.281837	0.00254867	0.462583	0.00708783	0.466549	0.00585334	0.311929	3.42284e-05	0.466329	8.23687e-05	0.47026	0.00165298	0.556415	0.00337742	0.561218	FALSE
chr12	45201205	A	C	chr12_45201205_A_C	-0.0157998	0.599445	0.0157998	0.585798	0.00550859	0.887587	-9.12451e-05	0.715242	9.12451e-05	0.70029	0.26311	0.481616	-0.00421787	0.530805	0.00421787	0.519896	0.0014968	0.65955	-2.49582e-05	0.630111	2.49582e-05	0.616929	-0.00407292	0.491841	0.00407292	0.479035	FALSE
chr12	45215133	C	T	chr12_45215133_C_T	0.000632702	0.830433	0.00501061	0.836976	0.00503352	0.923481	5.25468e-06	0.885366	2.37138e-05	0.892467	0.614645	0.211928	0.00039787	0.592578	0.00317569	0.5988	0.00310292	0.481884	3.22985e-06	0.691483	1.49423e-05	0.698661	0.0001572	0.78749	0.00104006	0.794206	FALSE
chr12	45215311	T	A	chr12_45215311_T_A	-0.017324	0.589165	0.017324	0.575303	0.00638845	0.840552	-0.000108632	0.685684	0.000108632	0.671205	0.778262	0.116377	-0.0137496	0.329533	0.0137496	0.320339	0.00498468	0.35633	-8.63823e-05	0.449859	8.63823e-05	0.437692	-0.0019134	0.686422	0.0019134	0.673568	FALSE
chr12	45215493	A	G	chr12_45215493_A_G	-0.125727	0.0883137	0.125727	0.0859584	0.0217295	0.197345	-0.00288864	0.115674	0.00288864	0.113356	0.875253	0.046281	-0.110374	0.0412835	0.110374	0.039541	0.0190287	0.0721489	-0.00253853	0.0661196	0.00253853	0.0645618	-0.00807914	0.303545	0.00807914	0.293489	FALSE
chr12	45216643	C	T	chr12_45216643_C_T	0.142525	0.0703067	0.142525	0.0722093	0.0467401	0.041447	0.00699805	0.0515066	0.00699805	0.0522922	0.86597	0.0534279	0.123111	0.0324897	0.123111	0.0337741	0.0404572	0.0152178	0.00603636	0.0286955	0.00603636	0.0296464	0.0104991	0.235185	0.0104991	0.24279	TRUE
chr12	45216746	C	A	chr12_45216746_C_A	0.217052	0.0366859	0.217052	0.0383117	0.0501632	0.0355332	0.0114827	0.0326123	0.0114827	0.0334454	0.838822	0.0741936	0.181665	0.0181079	0.181665	0.0188599	0.0421	0.0138561	0.00961838	0.0188565	0.00961838	0.0193817	0.0196897	0.120265	0.0196897	0.124193	TRUE
chr12	45216746	C	G	chr12_45216746_C_G	0.252194	0.0254034	0.252194	0.0264275	0.0534618	0.030204	0.0137254	0.0246048	0.0137254	0.0252397	0.841704	0.072215	0.211697	0.0124227	0.211697	0.0131432	0.0450361	0.0117627	0.0115296	0.0139231	0.0115296	0.0144462	0.0225717	0.0954116	0.0225717	0.0985189	TRUE
chr12	45216994	A	T	chr12_45216994_A_T	-0.0508873	0.275066	0.0508873	0.267641	0.0159414	0.313906	-0.000865794	0.284013	0.000865794	0.276815	0.717819	0.155205	-0.0376558	0.156005	0.0376558	0.151218	0.0115034	0.149907	-0.000643338	0.182655	0.000643338	0.17786	-0.00759484	0.33397	0.00759484	0.324449	FALSE
chr12	45244994	G	A	chr12_45244994_G_A	0.0530896	0.261279	0.0530896	0.269531	0.0404923	0.0574946	0.00230371	0.149817	0.00230371	0.153583	0.539387	0.255119	0.0279568	0.19671	0.0279568	0.203187	0.0217721	0.0552331	0.00122091	0.122013	0.00122091	0.125499	0.0127142	0.205483	0.0127142	0.212272	FALSE
chr12	45257429	A	G	chr12_45257429_A_G	0.093367	0.123236	0.093367	0.127065	0.0202584	0.21569	0.00196611	0.142922	0.00196611	0.14626	0.286813	0.457583	0.0267536	0.180907	0.0267536	0.186914	0.0056942	0.319402	0.000555723	0.17111	0.000555723	0.176097	0.0241025	0.0855775	0.0241025	0.0882431	FALSE
chr12	45469964	C	T	chr12_45469964_C_T	0.00925004	0.562732	0.0184601	0.564694	0.0298791	0.104554	0.000265094	0.349771	0.000547912	0.350472	0.495964	0.278872	0.00398036	0.402241	0.00826445	0.403303	0.0147508	0.105266	0.000114479	0.275315	0.000245424	0.276305	0.00214364	0.469471	0.00457945	0.471564	FALSE
chr12	45469995	C	T	chr12_45469995_C_T	0.122221	0.0935436	0.122221	0.096608	0.0359367	0.0770432	0.00487223	0.0796075	0.00487223	0.081091	0.514537	0.266487	0.0652356	0.0846999	0.0652356	0.0877083	0.01884	0.0753125	0.00265076	0.0694279	0.00265076	0.0709839	0.0283881	0.0725414	0.0283881	0.0744591	FALSE
chr12	45470073	G	A	chr12_45470073_G_A	0.0152525	0.299649	0.0555294	0.29817	0.0128046	0.438599	0.000507013	0.349258	0.000932764	0.34718	0.468739	0.297142	0.00601262	0.238374	0.0275963	0.237812	0.00612798	0.307361	0.000230032	0.280526	0.000462154	0.27913	0.0043365	0.240041	0.0135589	0.239428	FALSE
chr12	45470131	C	T	chr12_45470131_C_T	0.0880634	0.101187	0.161589	0.101694	0.0177486	0.266421	0.00153468	0.170635	0.00281861	0.169555	0.458558	0.299555	0.0654258	0.0923252	0.0988085	0.0936125	0.00817736	0.230382	0.00114497	0.14574	0.00172151	0.144406	0.0150404	0.0865946	0.0334281	0.0858147	FALSE
chr12	45518230	G	T	chr12_45518230_G_T	-0.00907597	0.720439	0.0100454	0.713941	0.00511486	0.932271	-4.66385e-05	0.810128	5.07498e-05	0.803324	0.590524	0.222028	-0.00480904	0.536505	0.0055075	0.527069	0.00298176	0.490537	-2.47257e-05	0.649255	2.76878e-05	0.640324	-0.00229766	0.645727	0.00245963	0.638329	FALSE
chr12	45518231	C	T	chr12_45518231_C_T	0.0056339	0.676099	0.0121966	0.680961	0.00499291	0.920654	4.66643e-05	0.7664	7.746e-05	0.771409	0.593842	0.22037	0.00254534	0.482287	0.00709678	0.482533	0.00295075	0.498148	2.24444e-05	0.598453	4.41099e-05	0.600673	0.00168951	0.618439	0.00275656	0.621624	FALSE
chr12	45518342	C	T	chr12_45518342_C_T	0.000334312	0.715708	0.010238	0.714797	0.00510633	0.880544	2.60538e-05	0.814554	5.98585e-05	0.814309	0.685214	0.166793	-6.94779e-05	0.473784	0.00748442	0.472083	0.0034717	0.457279	1.74254e-05	0.605998	4.30322e-05	0.60517	0.000230243	0.739888	0.00151008	0.739026	FALSE
chr12	45518628	G	A	chr12_45518628_G_A	0.00225866	0.129559	0.0969171	0.128413	0.0303878	0.10097	0.000197385	0.107386	0.00301259	0.106851	0.801488	0.0912922	0.00275071	0.0659804	0.0788118	0.0657687	0.0244595	0.0437371	0.000182816	0.0654348	0.00245898	0.0653122	6.98668e-05	0.247051	0.0101466	0.245826	FALSE
chr12	45519079	G	A	chr12_45519079_G_A	-0.0201829	0.541561	0.0201829	0.527765	0.00994331	0.586465	-0.000188187	0.565457	0.000188187	0.550799	0.625143	0.203273	-0.0120532	0.339476	0.0120532	0.330235	0.00622342	0.295938	-0.000113057	0.391247	0.000113057	0.379764	-0.00441431	0.484248	0.00441431	0.471812	FALSE
chr12	45543627	G	T	chr12_45543627_G_T	-0.0516061	0.273029	0.0516061	0.264892	0.0272909	0.132501	-0.00164231	0.201334	0.00164231	0.196028	0.409985	0.342506	-0.0216157	0.242114	0.0216157	0.234453	0.0112903	0.158174	-0.00069163	0.184763	0.00069163	0.179386	-0.0134827	0.203857	0.0134827	0.197788	FALSE
chr12	45543914	A	C	chr12_45543914_A_C	0.205491	0.0391372	0.205491	0.0402865	0.0504629	0.0348525	0.0108892	0.0337704	0.0108892	0.0344153	0.589977	0.226701	0.124121	0.0332842	0.124121	0.034576	0.0301869	0.0300425	0.00666503	0.0276383	0.00666503	0.0282678	0.0453991	0.0315716	0.0453991	0.0326981	TRUE
chr12	45544084	A	C	chr12_45544084_A_C	0.15252	0.0669778	0.15252	0.0690681	0.0311927	0.100633	0.00520508	0.0728647	0.00520508	0.0743444	0.581781	0.231343	0.090768	0.0537734	0.090768	0.0560392	0.0184827	0.0764742	0.00315584	0.0574775	0.00315584	0.0589211	0.0336694	0.0538001	0.0336694	0.0552972	FALSE
chr12	45575643	A	G	chr12_45575643_A_G	0.0433538	0.320871	0.0433538	0.329838	0.0153981	0.343172	0.000791507	0.317356	0.000791507	0.325591	0.454568	0.309864	0.0200373	0.264296	0.0200373	0.272034	0.007227	0.264052	0.000367389	0.266479	0.000367389	0.273539	0.0110564	0.248265	0.0110564	0.255848	FALSE
chr12	45575895	C	G	chr12_45575895_C_G	0.00831263	0.747029	0.00872615	0.756964	0.0114383	0.498923	7.84383e-05	0.731111	8.44736e-05	0.741284	0.607823	0.217325	0.00494862	0.530807	0.00520763	0.538854	0.00698347	0.265593	4.66942e-05	0.5376	5.04744e-05	0.54618	0.00176414	0.695462	0.00184353	0.704949	FALSE
chr12	45576279	G	T	chr12_45576279_G_T	-0.485629	0.00715887	0.485629	0.00663748	0.0486301	0.0404222	-0.0267164	0.0153297	0.0267164	0.0144108	0.635059	0.202536	-0.309089	0.00729425	0.309089	0.00685774	0.0309922	0.0293044	-0.0170502	0.0120511	0.0170502	0.0113796	-0.109342	0.0060563	0.109342	0.00557826	TRUE
chr12	45577422	T	C	chr12_45577422_T_C	0.289471	0.0197845	0.289471	0.0206344	0.0888588	0.00738696	0.026747	0.0114075	0.026747	0.0120805	0.277982	0.464255	0.0821866	0.058557	0.0821866	0.0610715	0.025154	0.0434359	0.00773878	0.0233504	0.00773878	0.0239686	0.072274	0.0122194	0.072274	0.0130936	TRUE
chr12	45654996	C	A	chr12_45654996_C_A	-0.0170127	0.543479	0.0192214	0.532871	0.00873177	0.660756	-0.000176818	0.578011	0.000189706	0.565838	0.369387	0.375319	-0.00583133	0.441941	0.00676487	0.434074	0.00314619	0.476967	-6.01519e-05	0.486621	6.55991e-05	0.476983	-0.00443178	0.445689	0.00495895	0.436566	FALSE
chr12	45655320	A	C	chr12_45655320_A_C	0.0943691	0.137483	0.0943691	0.141525	0.0369031	0.0723137	0.00411282	0.0984633	0.00411282	0.100447	0.525767	0.264747	0.0527013	0.110642	0.0527013	0.114206	0.0199506	0.0689618	0.00235159	0.0814849	0.00235159	0.0836338	0.021438	0.108439	0.021438	0.111714	FALSE
chr12	45655743	A	G	chr12_45655743_A_G	-0.0130128	0.657683	0.0130128	0.643638	0.00447389	0.963559	-5.63153e-05	0.794559	5.63153e-05	0.780217	0.509969	0.274945	-0.00656277	0.454719	0.00656277	0.444641	0.00222691	0.564041	-2.7464e-05	0.606836	2.7464e-05	0.594248	-0.00321864	0.563838	0.00321864	0.550203	FALSE
chr12	45668794	C	T	chr12_45668794_C_T	-0.0981417	0.12084	0.0981417	0.117323	0.0457408	0.0432712	-0.00458339	0.0740906	0.00458339	0.0728967	0.269843	0.474051	-0.0257425	0.19802	0.0257425	0.191278	0.0122018	0.137535	-0.00118765	0.107533	0.00118765	0.105086	-0.0254267	0.0830521	0.0254267	0.080702	FALSE
chr12	45668919	T	C	chr12_45668919_T_C	0.0276105	0.369843	0.0334264	0.377784	0.00977003	0.597008	0.000324975	0.427738	0.000354512	0.435974	0.349148	0.392181	0.0102268	0.327654	0.0120338	0.333858	0.00346714	0.456983	0.000120143	0.373134	0.00012932	0.381163	0.00726456	0.280143	0.00873811	0.285867	FALSE
chr12	45669797	T	C	chr12_45669797_T_C	-0.0085695	0.702067	0.01042	0.691987	0.0069162	0.791047	-5.14428e-05	0.751218	7.00203e-05	0.740468	0.353677	0.387698	-0.00317301	0.550708	0.00368554	0.543078	0.00235094	0.551637	-1.89765e-05	0.618936	2.41218e-05	0.610807	-0.00231989	0.588845	0.00281849	0.579051	FALSE
chr12	45669843	A	G	chr12_45669843_A_G	0.0002606	0.763602	0.00768131	0.760801	0.00757641	0.736492	-1.97175e-05	0.78653	5.78928e-05	0.781425	0.361033	0.381302	0.000258579	0.596476	0.00281603	0.593516	0.00276115	0.517033	-6.07717e-06	0.643789	2.1051e-05	0.639877	1.58788e-06	0.650866	0.0021357	0.648079	FALSE
chr12	45669932	T	C	chr12_45669932_T_C	0.00872443	0.603357	0.0151036	0.609485	0.00975585	0.59872	8.91928e-05	0.606678	0.000155229	0.613586	0.403392	0.346377	0.00316205	0.478845	0.00602587	0.48299	0.00394997	0.417191	3.25158e-05	0.501999	6.21752e-05	0.507296	0.00251997	0.502151	0.00402528	0.507749	FALSE
chr12	45670092	G	T	chr12_45670092_G_T	-0.000993136	0.894406	0.00327754	0.892811	0.00431113	0.981621	-5.56389e-06	0.937616	1.3901e-05	0.936287	0.511263	0.272626	-0.000504227	0.688274	0.00166257	0.686281	0.00220622	0.566649	-2.82471e-06	0.778723	7.05476e-06	0.776856	-0.000225479	0.826677	0.000835226	0.82466	FALSE
chr12	45670114	G	A	chr12_45670114_G_A	0.011981	0.655188	0.011981	0.669573	0.00794514	0.724183	9.34195e-05	0.691416	9.34195e-05	0.707183	0.528242	0.262237	0.00644094	0.455061	0.00644094	0.465885	0.00420362	0.400551	5.01737e-05	0.513279	5.01737e-05	0.526346	0.0028169	0.584259	0.0028169	0.597931	FALSE
chr12	45670724	A	T	chr12_45670724_A_T	0.000832187	0.879655	0.00368137	0.881873	0.00620287	0.862486	3.33922e-06	0.899291	2.19048e-05	0.901137	0.682187	0.177431	0.000579971	0.610819	0.0025265	0.612739	0.00423033	0.398497	2.3083e-06	0.675288	1.50213e-05	0.676267	8.41577e-05	0.855823	0.00063674	0.858442	FALSE
chr12	45670776	T	C	chr12_45670776_T_C	0.00652408	0.772454	0.00672472	0.783484	0.0116351	0.489118	7.34864e-05	0.711767	7.59228e-05	0.724552	0.661567	0.188838	0.004312	0.516618	0.00444436	0.525454	0.00770159	0.241041	4.85761e-05	0.509851	5.01835e-05	0.519809	0.00135287	0.7277	0.00140051	0.738048	FALSE
chr12	45670901	G	A	chr12_45670901_G_A	0.00307242	0.653927	0.0126123	0.655286	0.00585039	0.855323	4.19657e-06	0.728958	9.01683e-05	0.729508	0.594022	0.225476	0.00175928	0.435153	0.00756237	0.436527	0.0035037	0.453715	1.77339e-06	0.538008	5.43809e-05	0.539554	0.000516061	0.601066	0.00270734	0.602266	FALSE
chr12	45718865	T	C	chr12_45718865_T_C	0.000489123	0.767857	0.00761614	0.771381	0.00722523	0.77315	-1.47076e-05	0.786583	5.63772e-05	0.789427	0.055814	0.833377	-2.29941e-05	0.834738	0.000459313	0.837656	0.000410781	0.864838	-1.29625e-06	0.847178	3.39693e-06	0.850708	-2.54061e-05	0.730203	0.00146085	0.732908	FALSE
chr12	45719086	T	C	chr12_45719086_T_C	-0.00302412	0.711438	0.0104277	0.711503	0.00715253	0.787568	-2.21556e-05	0.750048	8.18628e-05	0.750194	0.0328358	0.888104	-5.20684e-05	0.865437	0.000359649	0.86698	0.000242597	0.906529	-3.26603e-07	0.873184	2.8804e-06	0.874343	-0.000414437	0.727927	0.001599	0.728346	FALSE
chr12	45728219	G	A	chr12_45728219_G_A	-0.0314744	0.412243	0.0314744	0.400289	0.0113162	0.505022	-0.000354192	0.440807	0.000354192	0.427388	0.812471	0.0882595	-0.0260889	0.212294	0.0260889	0.205647	0.00917512	0.19919	-0.000292428	0.268287	0.000292428	0.260013	-0.00305032	0.572098	0.00305032	0.559425	FALSE
chr12	45762918	A	G	chr12_45762918_A_G	0.00392184	0.782253	0.00715133	0.785727	0.00879033	0.662065	3.37001e-05	0.766238	6.16895e-05	0.769943	0.298206	0.444029	0.00122059	0.639248	0.00215822	0.641728	0.00259661	0.525298	1.03882e-05	0.651143	1.84442e-05	0.653904	0.0010083	0.673099	0.00191022	0.676374	FALSE
chr12	45774647	C	T	chr12_45774647_C_T	-0.0657504	0.219215	0.0657504	0.213641	0.0187943	0.241568	-0.00130158	0.229133	0.00130158	0.223595	0.213927	0.550577	-0.0158883	0.317317	0.0158883	0.308683	0.0040562	0.413586	-0.000321778	0.287696	0.000321778	0.279673	-0.0171475	0.159431	0.0171475	0.155077	FALSE
chr12	45877343	A	G	chr12_45877343_A_G	0.0836373	0.148643	0.0836373	0.153535	0.020166	0.213042	0.00172562	0.159475	0.00172562	0.163344	0.222484	0.535227	0.0185166	0.243846	0.0185166	0.252277	0.0045672	0.381229	0.0003891	0.213319	0.0003891	0.220633	0.0210124	0.107059	0.0210124	0.110448	FALSE
chr12	45879063	C	G	chr12_45879063_C_G	0.000235753	0.797172	0.00640875	0.798813	0.00593147	0.884085	6.46525e-06	0.839121	3.71688e-05	0.840855	0.69413	0.168988	4.9343e-05	0.51357	0.0044467	0.514428	0.00411006	0.406435	3.87231e-06	0.603109	2.56825e-05	0.604083	0.000144497	0.762572	0.0012052	0.765035	FALSE
chr12	45913265	C	T	chr12_45913265_C_T	-0.0352968	0.409935	0.0360463	0.403159	0.0134331	0.429255	-0.000681063	0.429139	0.000687578	0.422073	0.0502946	0.844691	-0.00212947	0.705173	0.0021813	0.696091	0.000752666	0.791188	-4.60838e-05	0.651102	4.65344e-05	0.641013	-0.00660717	0.425144	0.00673738	0.417408	FALSE
chr12	45913958	G	T	chr12_45913958_G_T	0.00266062	0.838563	0.00523418	0.841778	0.00598631	0.879264	1.51043e-05	0.877313	3.10262e-05	0.880676	0.153072	0.64265	0.000485257	0.791535	0.000759428	0.795375	0.000914245	0.751617	2.76779e-06	0.826613	4.49563e-06	0.830315	0.000695492	0.767716	0.00124807	0.771051	FALSE
chr12	45916513	T	C	chr12_45916513_T_C	-0.0396523	0.352632	0.0396523	0.34189	0.0238804	0.167007	-0.00114743	0.262699	0.00114743	0.254667	0.0170205	0.931786	-0.000817201	0.801825	0.000817201	0.789212	0.000438203	0.85413	-2.49466e-05	0.679325	2.49466e-05	0.66642	-0.00412055	0.517677	0.00412055	0.505093	FALSE
chr12	45935409	A	T	chr12_45935409_A_T	-0.0856183	0.149045	0.0856183	0.14484	0.0180843	0.267387	-0.00170907	0.179419	0.00170907	0.174968	0.476399	0.29592	-0.0414106	0.134743	0.0414106	0.130378	0.00864991	0.215886	-0.000830854	0.15377	0.000830854	0.149515	-0.0216285	0.107543	0.0216285	0.104488	FALSE
chr12	45974120	T	C	chr12_45974120_T_C	0.00781903	0.747326	0.00781903	0.761014	0.0106648	0.541596	8.16983e-05	0.696538	8.16983e-05	0.71144	0.154261	0.64151	0.00113567	0.716217	0.00113567	0.729192	0.00166113	0.63861	1.19417e-05	0.694006	1.19417e-05	0.707323	0.00181495	0.669384	0.00181495	0.682988	FALSE
chr12	45974156	G	T	chr12_45974156_G_T	0.0023591	0.757691	0.00787774	0.762418	0.00836555	0.692925	1.76739e-05	0.753504	6.46175e-05	0.758407	0.137469	0.669858	0.00036199	0.734108	0.00115713	0.738005	0.00117675	0.708855	2.66483e-06	0.740472	9.6126e-06	0.743944	0.000627213	0.670116	0.00191975	0.674716	FALSE
chr12	45974161	A	G	chr12_45974161_A_G	0.00264623	0.893343	0.00269655	0.905308	0.00825639	0.7026	2.17325e-05	0.886773	2.2173e-05	0.899013	0.134651	0.674802	0.000265569	0.873542	0.000275733	0.881605	0.00109582	0.72228	2.12808e-06	0.873822	2.21705e-06	0.882215	0.000560522	0.866448	0.000563698	0.877729	FALSE
chr12	45974170	C	G	chr12_45974170_C_G	0.00106733	0.954322	0.00118949	0.963093	0.00562029	0.903557	5.35943e-06	0.964903	6.23739e-06	0.973461	0.13242	0.678702	0.000151409	0.905828	0.00016302	0.913049	0.000721105	0.789474	7.56456e-07	0.924008	8.39907e-07	0.931684	0.00029217	0.914629	0.000317576	0.922203	FALSE
chr12	45984158	G	A	chr12_45984158_G_A	0.0150635	0.587663	0.0150635	0.601733	0.0154686	0.335642	0.000220932	0.506011	0.000220932	0.52062	0.282578	0.45889	0.00415554	0.512445	0.00415554	0.523845	0.00423584	0.401748	5.87092e-05	0.466395	5.87092e-05	0.479081	0.00388872	0.483587	0.00388872	0.49664	FALSE
chr12	45990241	C	T	chr12_45990241_C_T	-0.0107139	0.466192	0.0274094	0.466261	0.0117718	0.483711	-0.000211353	0.464698	0.000411859	0.465775	0.939526	0.00835006	-0.01041	0.240398	0.0260452	0.240737	0.0111013	0.160405	-0.000204288	0.284377	0.000392169	0.285872	-0.000327104	0.812913	0.000946377	0.813607	FALSE
chr12	45990247	T	C	chr12_45990247_T_C	-0.0739651	0.181648	0.0739651	0.176195	0.0215599	0.194746	-0.00172857	0.176232	0.00172857	0.172158	0.939988	0.00820542	-0.0697866	0.0783261	0.0697866	0.0755919	0.0203244	0.0631231	-0.00163509	0.0958161	0.00163509	0.093448	-0.00262794	0.611817	0.00262794	0.598435	FALSE
chr12	45990248	C	T	chr12_45990248_C_T	0.0530626	0.259363	0.0530626	0.267732	0.0157776	0.324869	0.000907236	0.275694	0.000907236	0.283026	0.942011	0.00752993	0.0499213	0.120936	0.0499213	0.124906	0.0148361	0.106903	0.000852034	0.157725	0.000852034	0.162024	0.00186735	0.668009	0.00186735	0.681865	FALSE
chr12	46071500	G	C	chr12_46071500_G_C	-0.062198	0.213539	0.0671463	0.208945	0.0188611	0.24725	-0.00143927	0.21625	0.00148991	0.212773	0.656759	0.187883	-0.0395793	0.138177	0.0426904	0.134516	0.012141	0.140815	-0.000885206	0.152313	0.000917044	0.149876	-0.0123315	0.214372	0.0133795	0.210173	FALSE
chr12	46071733	G	A	chr12_46071733_G_A	0.00490446	0.827633	0.00490446	0.84155	0.00538056	0.914232	2.63572e-05	0.867475	2.63572e-05	0.881769	0.740191	0.140323	0.00360975	0.533184	0.00360975	0.544648	0.00401131	0.415041	1.95415e-05	0.627047	1.95415e-05	0.639823	0.000671674	0.837521	0.000671674	0.850962	FALSE
chr12	46072300	C	G	chr12_46072300_C_G	-0.0349387	0.299891	0.0444496	0.294128	0.0163593	0.303237	-0.000511395	0.297126	0.000690111	0.292085	0.800832	0.102611	-0.0280773	0.154186	0.0355198	0.150801	0.0130242	0.127565	-0.00040917	0.180049	0.000549021	0.17726	-0.00376963	0.438521	0.00500818	0.431019	FALSE
chr12	46072327	C	T	chr12_46072327_C_T	-0.0608292	0.194578	0.0725867	0.191616	0.0199129	0.217424	-0.00130366	0.196123	0.00152732	0.194169	0.798122	0.104535	-0.0482714	0.10101	0.0576245	0.0990914	0.0159044	0.0927765	-0.0010363	0.119038	0.00121422	0.117594	-0.00756625	0.310163	0.00873176	0.304496	FALSE
chr12	46072707	G	A	chr12_46072707_G_A	-0.0118173	0.660686	0.0126563	0.650395	0.0047049	0.921199	-5.87309e-05	0.784101	6.12586e-05	0.773103	0.593977	0.225275	-0.00704054	0.433508	0.0075053	0.425884	0.00287417	0.507547	-3.55917e-05	0.579184	3.69919e-05	0.569283	-0.00262953	0.606361	0.00277244	0.596505	FALSE
chr12	46109035	C	G	chr12_46109035_C_G	0.00654145	0.785839	0.00654145	0.800205	0.00495254	0.951932	3.1029e-05	0.852356	3.1029e-05	0.866784	0.186043	0.589739	0.00117429	0.720899	0.00117429	0.73409	0.000931749	0.75095	5.60814e-06	0.784274	5.60814e-06	0.797996	0.0016244	0.698336	0.0016244	0.711952	FALSE
chr12	46124848	G	C	chr12_46124848_G_C	-0.0270804	0.444359	0.0270804	0.432007	0.00797469	0.719005	-0.000223389	0.529853	0.000223389	0.51561	0.40185	0.348367	-0.0110439	0.353117	0.0110439	0.343478	0.00322723	0.469689	-9.15526e-05	0.429964	9.15526e-05	0.418179	-0.00679772	0.356453	0.00679772	0.346084	FALSE
chr12	46124856	A	G	chr12_46124856_A_G	0.00282298	0.820845	0.0056339	0.824385	0.00389169	0.993256	1.12405e-05	0.901302	2.17173e-05	0.906353	0.412546	0.339979	0.00110934	0.63919	0.00233159	0.641932	0.00160879	0.639582	4.45863e-06	0.7545	9.01342e-06	0.756876	0.000751068	0.731637	0.00145291	0.736024	FALSE
chr12	46124892	T	C	chr12_46124892_T_C	-0.00362439	0.893927	0.00376058	0.884779	0.0056165	0.898522	-2.21187e-05	0.923969	2.28347e-05	0.915172	0.443405	0.31779	-0.00156011	0.744279	0.00162304	0.735317	0.00247877	0.537957	-9.50969e-06	0.79733	9.84053e-06	0.788237	-0.000898741	0.833224	0.000940026	0.824844	FALSE
chr12	46164722	G	A	chr12_46164722_G_A	-0.00822251	0.764977	0.00822251	0.750386	0.00656884	0.833767	-5.55902e-05	0.805854	5.55902e-05	0.790414	0.0188116	0.925824	-0.000161347	0.925039	0.000161347	0.911731	0.000128964	0.941193	-1.1308e-06	0.933204	1.1308e-06	0.919789	-0.000878098	0.834667	0.000878098	0.821213	FALSE
chr12	46167073	T	C	chr12_46167073_T_C	0.0417075	0.297336	0.0417075	0.307647	0.0113144	0.504851	0.000477399	0.3443	0.000477399	0.356041	0.106979	0.723871	0.00438934	0.504532	0.00438934	0.515219	0.00121309	0.70314	5.02234e-05	0.496734	5.02234e-05	0.509207	0.00871747	0.269177	0.00871747	0.2783	FALSE
chr12	46190166	C	T	chr12_46190166_C_T	0.00823216	0.737965	0.00823216	0.752614	0.0048372	0.962371	3.75456e-05	0.825241	3.75456e-05	0.839704	0.301758	0.43987	0.00244322	0.611799	0.00244322	0.624063	0.00145591	0.661365	1.11732e-05	0.704741	1.11732e-05	0.717982	0.00215952	0.638666	0.00215952	0.652354	FALSE
chr12	46195451	T	C	chr12_46195451_T_C	0.0506831	0.262142	0.0506831	0.270807	0.00784171	0.733301	0.000415537	0.386377	0.000415537	0.39876	0.548972	0.248396	0.0282728	0.1849	0.0282728	0.191044	0.00431185	0.395086	0.00023345	0.283495	0.00023345	0.292809	0.0116281	0.211736	0.0116281	0.21892	FALSE
chr12	46195452	G	A	chr12_46195452_G_A	0.0161327	0.575966	0.0161327	0.590573	0.00569824	0.900939	8.78476e-05	0.694172	8.78476e-05	0.709755	0.540797	0.253334	0.00920106	0.400737	0.00920106	0.41136	0.00307434	0.481725	4.99675e-05	0.521105	4.99675e-05	0.534394	0.00360767	0.512532	0.00360767	0.52612	FALSE
chr12	46195688	C	T	chr12_46195688_C_T	-0.077245	0.175774	0.077245	0.170659	0.0180964	0.254621	-0.00143319	0.196443	0.00143319	0.191706	0.542341	0.251718	-0.0426124	0.136613	0.0426124	0.131644	0.00982404	0.183001	-0.000794786	0.154769	0.000794786	0.150554	-0.0187878	0.138122	0.0187878	0.134144	FALSE
chr12	46196581	G	A	chr12_46196581_G_A	-0.0141874	0.631083	0.0141874	0.616802	0.00525773	0.937266	-7.31723e-05	0.746539	7.31723e-05	0.730889	0.0310653	0.890745	-0.000411512	0.849374	0.000411512	0.836363	0.000165859	0.92682	-2.15797e-06	0.884601	2.15797e-06	0.871369	-0.00190069	0.68471	0.00190069	0.671169	FALSE
chr12	46197212	G	A	chr12_46197212_G_A	-0.0369653	0.362411	0.0369653	0.351036	0.0108486	0.532554	-0.000424572	0.408243	0.000424572	0.396714	0.0952649	0.749396	-0.00412264	0.559363	0.00412264	0.548101	0.00104987	0.731555	-4.8257e-05	0.557093	4.8257e-05	0.544819	-0.00816171	0.32175	0.00816171	0.312051	FALSE
chr12	46197264	C	T	chr12_46197264_C_T	-0.0257063	0.468275	0.0257063	0.455776	0.0110945	0.518697	-0.0002882	0.488179	0.0002882	0.474539	0.0992172	0.742162	-0.00293522	0.618477	0.00293522	0.606636	0.00110252	0.722275	-3.29297e-05	0.605968	3.29297e-05	0.593264	-0.00582594	0.410104	0.00582594	0.39868	FALSE
chr12	46201454	G	A	chr12_46201454_G_A	-0.0490058	0.283631	0.0490058	0.274931	0.013794	0.387109	-0.000663065	0.312892	0.000663065	0.303748	0.0226083	0.916708	-0.00104359	0.75948	0.00104359	0.746547	0.000299831	0.890112	-1.37249e-05	0.708114	1.37249e-05	0.695072	-0.00497324	0.446843	0.00497324	0.434883	FALSE
chr12	46201507	A	T	chr12_46201507_A_T	-0.00101992	0.784574	0.00698764	0.783846	0.00604523	0.877451	-4.77635e-06	0.826474	4.30982e-05	0.826006	0.020409	0.922723	3.64652e-05	0.914616	0.000174773	0.913782	0.000122922	0.942905	2.82758e-07	0.926918	1.07616e-06	0.926015	0.000152437	0.822633	0.000879686	0.822131	FALSE
chr12	46201918	C	T	chr12_46201918_C_T	-0.015137	0.58356	0.0169277	0.573322	0.0132328	0.410416	-0.000209094	0.531605	0.000231487	0.521324	0.0697937	0.802578	-0.000919963	0.748791	0.00108093	0.740225	0.000891743	0.75625	-1.20027e-05	0.701868	1.40156e-05	0.69297	-0.00273433	0.563493	0.00318211	0.554652	FALSE
chr12	46209617	T	G	chr12_46209617_T_G	0.0218232	0.498542	0.0218232	0.51149	0.0259193	0.13828	0.000539527	0.345781	0.000539527	0.355875	0.32446	0.417994	0.00722537	0.431928	0.00722537	0.442619	0.00836291	0.222	0.000178267	0.324463	0.000178267	0.334563	0.00594662	0.385389	0.00594662	0.396736	FALSE
chr12	46210774	C	A	chr12_46210774_C_A	-0.102964	0.139686	0.105499	0.137191	0.0276832	0.123924	-0.00315418	0.133247	0.0032091	0.132128	0.615228	0.214276	-0.0650842	0.100646	0.0665011	0.0978033	0.0171101	0.0844735	-0.00199068	0.0984124	0.00202138	0.0971317	-0.0217063	0.124324	0.0222748	0.122154	FALSE
chr12	46214779	T	C	chr12_46214779_T_C	0.386249	0.0123967	0.386249	0.0132832	0.0459363	0.0488787	0.021235	0.0208337	0.021235	0.0221395	0.647937	0.19274	0.25604	0.0109235	0.25604	0.0117187	0.030109	0.0331909	0.0141079	0.0161792	0.0141079	0.0171739	0.0812948	0.0124845	0.0812948	0.0130224	TRUE
chr12	46217965	T	G	chr12_46217965_T_G	0.0136717	0.612727	0.0136717	0.626252	0.0106088	0.54468	0.000142656	0.582661	0.000142656	0.59822	0.705083	0.162556	0.00951209	0.356441	0.00951209	0.366115	0.00753603	0.247129	0.000100139	0.382594	0.000100139	0.394727	0.00231831	0.613346	0.00231831	0.626716	FALSE
chr12	46218683	T	C	chr12_46218683_T_C	0.0514026	0.251245	0.0514026	0.259237	0.0161078	0.316361	0.000950951	0.25785	0.000950951	0.265291	0.6444	0.196412	0.0333462	0.155921	0.0333462	0.161699	0.0104087	0.17249	0.000620696	0.177105	0.000620696	0.182358	0.010615	0.236965	0.010615	0.244454	FALSE
chr12	46218836	G	A	chr12_46218836_G_A	-0.0296208	0.447565	0.0296208	0.435631	0.00892543	0.654199	-0.000256466	0.530761	0.000256466	0.516329	0.554756	0.246141	-0.0161739	0.308211	0.0161739	0.299963	0.00498822	0.355962	-0.000139897	0.386793	0.000139897	0.375991	-0.0068533	0.380016	0.0068533	0.369413	FALSE
chr12	46219266	T	C	chr12_46219266_T_C	-0.120756	0.110932	0.120756	0.107436	0.0555312	0.0275792	-0.00735196	0.0612094	0.00735196	0.0600821	0.426175	0.329786	-0.0526595	0.120158	0.0526595	0.115539	0.0237059	0.0473934	-0.00319114	0.0644241	0.00319114	0.0630116	-0.0307668	0.0760579	0.0307668	0.0735462	FALSE
chr12	46219314	A	G	chr12_46219314_A_G	-0.017803	0.158327	0.0888854	0.158307	0.028449	0.116861	-0.000883777	0.133453	0.00270202	0.133107	0.437047	0.321249	-0.00320825	0.151051	0.0402807	0.150461	0.0124196	0.136601	-0.000246255	0.124675	0.00121224	0.12434	-0.00461915	0.117381	0.0215809	0.117216	FALSE
chr12	46219393	C	T	chr12_46219393_C_T	-0.0389186	0.343327	0.0389186	0.332794	0.0123869	0.450735	-0.000484876	0.370716	0.000484876	0.359048	0.42361	0.331639	-0.0168117	0.281979	0.0168117	0.273335	0.00524366	0.342101	-0.000209492	0.308255	0.000209492	0.298749	-0.00973689	0.263897	0.00973689	0.255503	FALSE
chr12	46219704	A	C	chr12_46219704_A_C	0.0231453	0.486261	0.0231453	0.499124	0.0108444	0.529144	0.000282994	0.495737	0.000282994	0.509497	0.383046	0.363139	0.00929163	0.390875	0.00929163	0.400682	0.00412977	0.409156	0.000112369	0.414107	0.000112369	0.425425	0.00564809	0.398194	0.00564809	0.409427	FALSE
chr12	46219709	T	A	chr12_46219709_T_A	0.0618285	0.199907	0.0618285	0.206648	0.0234604	0.169263	0.00152751	0.172818	0.00152751	0.177131	0.391076	0.356603	0.0237164	0.198064	0.0237164	0.204799	0.00900011	0.203749	0.000576048	0.16711	0.000576048	0.172117	0.0158756	0.145232	0.0158756	0.149773	FALSE
chr12	46219711	C	G	chr12_46219711_C_G	0.0876934	0.134946	0.0876934	0.139107	0.0151017	0.339341	0.00133145	0.18464	0.00133145	0.189551	0.397737	0.351413	0.0351285	0.145701	0.0351285	0.150789	0.00597265	0.307437	0.000530259	0.174108	0.000530259	0.179619	0.0223526	0.0945052	0.0223526	0.0971979	FALSE
chr12	46219712	A	C	chr12_46219712_A_C	0.0175893	0.548982	0.0187507	0.559426	0.0118124	0.478204	0.00023888	0.528609	0.000251878	0.53994	0.380066	0.365692	0.00657671	0.456467	0.00707888	0.464615	0.00451105	0.3845	9.0121e-05	0.450336	9.5741e-05	0.459647	0.00447941	0.457628	0.00475253	0.4676	FALSE
chr12	46219946	T	C	chr12_46219946_T_C	0.774347	0.00132175	0.774347	0.00139613	0.115638	0.0030093	0.0912331	0.00161031	0.0912331	0.00179159	0.492758	0.284708	0.387353	0.00332701	0.387353	0.00366572	0.0574252	0.00612527	0.0460067	0.00210817	0.0460067	0.00241923	0.197544	0.000761579	0.197544	0.000797511	TRUE
chr12	46219950	C	T	chr12_46219950_C_T	-0.151028	0.0693982	0.151028	0.0676407	0.0344374	0.0836096	-0.00578151	0.0685495	0.00578151	0.0673849	0.294631	0.446438	-0.0445299	0.127208	0.0445299	0.122975	0.0100933	0.1806	-0.00170644	0.0943113	0.00170644	0.0920848	-0.0384585	0.0459825	0.0384585	0.0448868	FALSE
chr12	46220036	C	T	chr12_46220036_C_T	0.353078	0.0136228	0.353078	0.0145956	0.0875606	0.00804983	0.0350419	0.00935272	0.0350419	0.0102447	0.36578	0.379261	0.136875	0.0311996	0.136875	0.0327464	0.0332254	0.0264431	0.0139419	0.0149449	0.0139419	0.0157036	0.0914921	0.00802083	0.0914921	0.00875267	TRUE
chr12	46220095	C	T	chr12_46220095_C_T	0.0319988	0.361359	0.0339283	0.369791	0.0118883	0.483367	0.000441505	0.386809	0.000454907	0.395453	0.260011	0.486702	0.00841149	0.383183	0.00888787	0.390876	0.00305285	0.485507	0.000113489	0.390149	0.000116798	0.398486	0.00814266	0.283899	0.00867618	0.290915	FALSE
chr12	46228069	A	T	chr12_46228069_A_T	0.00946491	0.684537	0.0102186	0.69636	0.00814923	0.708171	7.76021e-05	0.694348	8.35595e-05	0.706799	0.206167	0.560013	0.00188005	0.638197	0.0020488	0.647054	0.00168018	0.630922	1.54427e-05	0.656659	1.67765e-05	0.666917	0.00239135	0.587805	0.00261048	0.599354	FALSE
chr12	46243568	T	C	chr12_46243568_T_C	0.0892254	0.139532	0.0892254	0.143963	0.0220674	0.184569	0.00206966	0.143866	0.00206966	0.147288	0.107733	0.7269	0.00835361	0.378549	0.00835361	0.388663	0.00226812	0.56358	0.000184705	0.297202	0.000184705	0.307556	0.0181733	0.124547	0.0181733	0.128751	FALSE
chr12	46246370	G	A	chr12_46246370_G_A	-0.0526363	0.254926	0.0526363	0.246392	0.0119572	0.473419	-0.000668505	0.312527	0.000668505	0.303411	0.561167	0.243176	-0.0295593	0.178483	0.0295593	0.172499	0.00663578	0.280006	-0.000370536	0.231788	0.000370536	0.223912	-0.0123093	0.207331	0.0123093	0.200236	FALSE
chr12	46253195	G	T	chr12_46253195_G_T	-0.0348724	0.373414	0.0348724	0.362156	0.00896009	0.652015	-0.000323991	0.453782	0.000323991	0.439884	0.142909	0.659077	-0.00506908	0.500954	0.00506908	0.490409	0.00127856	0.691039	-4.68569e-05	0.533072	4.68569e-05	0.520769	-0.0080712	0.309672	0.0080712	0.299677	FALSE
chr12	46255817	T	A	chr12_46255817_T_A	0.000479322	0.698036	0.0104265	0.701631	0.00597904	0.876987	-6.73438e-06	0.757518	6.89664e-05	0.760985	0.0330978	0.887998	0.000104831	0.860772	0.000303838	0.865519	0.000186024	0.921978	4.69934e-07	0.882924	1.84023e-06	0.887089	0.000263588	0.747597	0.00129889	0.751625	FALSE
chr12	46256954	A	G	chr12_46256954_A_G	0.14814	0.0677875	0.14814	0.0694117	0.0464349	0.0428683	0.00703923	0.0507658	0.00703923	0.0515741	0.244445	0.509107	0.0351341	0.145235	0.0351341	0.150586	0.0115644	0.152735	0.00169366	0.0837975	0.00169366	0.0858973	0.0373279	0.045567	0.0373279	0.0464718	FALSE
chr12	46267496	A	G	chr12_46267496_A_G	-0.0123609	0.680889	0.0123609	0.666604	0.0063633	0.849286	-7.59517e-05	0.754764	7.59517e-05	0.739153	0.888778	0.0374001	-0.0110708	0.373511	0.0110708	0.363571	0.00565546	0.320245	-6.80284e-05	0.489265	6.80284e-05	0.476397	-0.000733601	0.85653	0.000733601	0.843268	FALSE
chr12	46267604	A	G	chr12_46267604_A_G	0.0396058	0.307275	0.0396058	0.317738	0.00954838	0.611645	0.000375094	0.383455	0.000375094	0.396243	0.878918	0.0444118	0.0347975	0.142668	0.0347975	0.147806	0.00838506	0.219718	0.000329263	0.220336	0.000329263	0.227885	0.00256919	0.584645	0.00256919	0.597812	FALSE
chr12	46268702	G	C	chr12_46268702_G_C	0.0130612	0.498409	0.025387	0.498312	0.0164915	0.302607	0.000177981	0.439907	0.000427363	0.437236	0.921209	0.0171353	0.0118488	0.253561	0.0233201	0.253006	0.0152317	0.101674	0.000160372	0.256762	0.000393241	0.255123	0.00053194	0.786414	0.00114486	0.785142	FALSE
chr12	46303609	G	A	chr12_46303609_G_A	-0.0965517	0.126115	0.0965517	0.122091	0.0186439	0.244225	-0.00186566	0.155281	0.00186566	0.15155	0.554874	0.248026	-0.0540985	0.10039	0.0540985	0.0968153	0.0103509	0.172093	-0.0010443	0.122494	0.0010443	0.11934	-0.0229512	0.0971169	0.0229512	0.0940492	FALSE
chr12	46303835	C	T	chr12_46303835_C_T	0.0276048	0.410608	0.0276048	0.423002	0.0119601	0.473296	0.000337633	0.413454	0.000337633	0.425851	0.377578	0.368317	0.0105601	0.33779	0.0105601	0.347273	0.00455896	0.37995	0.000130522	0.351009	0.000130522	0.361466	0.00718199	0.316086	0.00718199	0.326354	FALSE
chr12	46342863	A	G	chr12_46342863_A_G	-0.00811238	0.687267	0.0114052	0.682339	0.0070906	0.790667	-5.05286e-05	0.741236	7.89858e-05	0.736718	0.145186	0.654875	-0.00196862	0.679135	0.00225659	0.675213	0.0010082	0.742818	-1.29803e-05	0.725499	1.54778e-05	0.721529	-0.00199914	0.606598	0.0027391	0.601922	FALSE
chr12	46342911	G	A	chr12_46342911_G_A	0.0157708	0.579577	0.0157708	0.593199	0.00999288	0.582625	0.00016806	0.579016	0.00016806	0.594016	0.165433	0.622156	0.00251006	0.609324	0.00251006	0.620968	0.00176623	0.635471	2.74311e-05	0.603737	2.74311e-05	0.616748	0.00389825	0.49306	0.00389825	0.505563	FALSE
chr12	46342946	T	C	chr12_46342946_T_C	0.0464359	0.278808	0.0464359	0.286851	0.021452	0.191826	0.00106057	0.232512	0.00106057	0.239175	0.178948	0.600129	0.00723395	0.416021	0.00723395	0.426259	0.00377638	0.438635	0.000162986	0.328406	0.000162986	0.338318	0.0108818	0.229272	0.0108818	0.236243	FALSE
chr12	46343469	G	C	chr12_46343469_G_C	-0.00352122	0.855217	0.00491377	0.847251	0.0069397	0.802066	-2.5521e-05	0.865367	3.65538e-05	0.856994	0.281069	0.463301	-0.000984965	0.715983	0.00143604	0.708987	0.00198147	0.597656	-7.21709e-06	0.747564	1.07908e-05	0.740164	-0.000878098	0.777472	0.00121155	0.770143	FALSE
chr12	46354646	G	A	chr12_46354646_G_A	-0.0700391	0.213904	0.0700391	0.207892	0.0201614	0.215555	-0.00150663	0.208692	0.00150663	0.203075	0.410602	0.34503	-0.0342393	0.194453	0.0342393	0.18857	0.00852411	0.220826	-0.000753007	0.189466	0.000753007	0.184072	-0.0167283	0.164177	0.0167283	0.159302	FALSE
chr12	46357605	A	G	chr12_46357605_A_G	-0.00966872	0.674184	0.0127626	0.669595	0.00683218	0.808819	-6.523e-05	0.7351	9.18606e-05	0.731035	0.036029	0.88112	-0.00049005	0.842093	0.000586884	0.839469	0.000258938	0.903706	-3.48639e-06	0.857304	4.32003e-06	0.854498	-0.0015593	0.687001	0.00201661	0.68306	FALSE
chr12	46357671	C	T	chr12_46357671_C_T	-0.0367412	0.357412	0.0367412	0.347011	0.0138573	0.386776	-0.000538192	0.35542	0.000538192	0.345963	0.0399987	0.87096	-0.00148057	0.717429	0.00148057	0.705247	0.000558772	0.830312	-2.18906e-05	0.65913	2.18906e-05	0.646842	-0.00539403	0.426687	0.00539403	0.415731	FALSE
chr12	46361329	A	T	chr12_46361329_A_T	-0.00256664	0.839205	0.00509858	0.831896	0.00371831	0.989502	-1.37663e-05	0.913252	2.02008e-05	0.908146	0.609713	0.215037	-0.00138905	0.593409	0.00309361	0.587811	0.00224963	0.561906	-7.78318e-06	0.727849	1.21151e-05	0.720832	-0.000525589	0.783561	0.00115121	0.776516	FALSE
chr12	46361344	C	A	chr12_46361344_C_A	-0.00761468	0.786613	0.00761468	0.772738	0.00653069	0.833	-4.68828e-05	0.828164	4.68828e-05	0.813728	0.60618	0.216853	-0.00450491	0.526402	0.00450491	0.515278	0.0039816	0.415061	-2.78387e-05	0.604354	2.78387e-05	0.591854	-0.00167363	0.717082	0.00167363	0.70393	FALSE
chr12	46371445	C	G	chr12_46371445_C_G	0.0453043	0.326486	0.0494968	0.329546	0.0282	0.117707	0.00127645	0.255256	0.00139864	0.25548	0.924722	0.0138806	0.0417597	0.161675	0.0456208	0.163704	0.0260354	0.038991	0.00117503	0.145146	0.0012874	0.145017	0.00208171	0.671305	0.00228179	0.67635	FALSE
chr12	46372163	C	T	chr12_46372163_C_T	0.00643194	0.792164	0.00669651	0.798479	0.00531037	0.919771	3.62634e-05	0.847659	3.7565e-05	0.856443	0.935524	0.010043	0.00601379	0.516842	0.00625996	0.521303	0.00497111	0.356129	3.39404e-05	0.6237	3.51513e-05	0.628612	0.000254061	0.926944	0.000263588	0.937221	FALSE
chr12	46373004	C	T	chr12_46373004_C_T	0.00483518	0.776099	0.00739125	0.779931	0.00591726	0.875106	3.86718e-05	0.815365	5.07567e-05	0.81958	0.942346	0.00747535	0.0045551	0.444888	0.00696817	0.448093	0.00557077	0.328871	3.63853e-05	0.544106	4.77889e-05	0.548407	0.000141321	0.937371	0.000230243	0.940595	FALSE
chr12	46373392	A	C	chr12_46373392_A_C	-0.0381079	0.321745	0.0438436	0.315934	0.0155862	0.32334	-0.000641042	0.313049	0.000715398	0.308363	0.858677	0.06056	-0.0329088	0.156213	0.0377979	0.153304	0.0134033	0.12117	-0.000554185	0.18261	0.000617567	0.180194	-0.00251997	0.574448	0.00302174	0.56589	FALSE
chr12	46383351	A	T	chr12_46383351_A_T	-0.0352107	0.426318	0.0367809	0.419284	0.0160907	0.319061	-0.00055593	0.440939	0.000572775	0.434411	0.955959	0.00389027	-0.0334714	0.22588	0.0349782	0.221462	0.0153743	0.101795	-0.000528189	0.263574	0.000544353	0.259365	-0.00123378	0.782771	0.00129095	0.77388	FALSE
chr12	46399214	G	T	chr12_46399214_G_T	0.00543975	0.811507	0.00565437	0.820135	0.0038533	0.980983	2.4789e-05	0.878961	2.56207e-05	0.890558	0.257122	0.49664	0.00106665	0.765238	0.00111508	0.769556	0.000878443	0.760456	4.4163e-06	0.839275	4.581e-06	0.843898	0.00130841	0.750879	0.00136558	0.758086	FALSE
chr12	46399234	A	G	chr12_46399234_A_G	0.0322768	0.375088	0.0322768	0.385973	0.00744005	0.758012	0.000260899	0.484682	0.000260899	0.498917	0.279277	0.471402	0.00744518	0.406737	0.00744518	0.41662	0.00188959	0.607144	5.42944e-05	0.480465	5.42944e-05	0.492893	0.00805373	0.297608	0.00805373	0.306451	FALSE
chr12	46399425	G	A	chr12_46399425_G_A	0.00991311	0.645914	0.012187	0.655964	0.0116376	0.487325	0.000141096	0.588769	0.000154489	0.599874	0.377255	0.377225	0.00294062	0.525797	0.00394271	0.532592	0.004172	0.413755	4.05727e-05	0.510705	4.64749e-05	0.519069	0.00249139	0.555628	0.00304079	0.56442	FALSE
chr12	46399444	T	C	chr12_46399444_T_C	-0.00119384	0.643604	0.0130934	0.639753	0.005821	0.888201	-9.29179e-06	0.740737	7.18927e-05	0.735844	0.38102	0.374271	2.0087e-05	0.500632	0.00564041	0.498873	0.00212578	0.582433	-6.64593e-08	0.604024	2.97425e-05	0.600968	-0.000285819	0.557222	0.00309637	0.554122	FALSE
chr12	46400228	C	A	chr12_46400228_C_A	-0.031499	0.350888	0.0393163	0.346764	0.0120754	0.466867	-0.000493969	0.379325	0.000557517	0.375958	0.302412	0.440622	-0.0081384	0.369786	0.0107475	0.366202	0.00347744	0.453254	-0.000129917	0.378309	0.000150669	0.37418	-0.0082411	0.26885	0.0102005	0.265976	FALSE
chr12	46430381	T	C	chr12_46430381_T_C	0.0378695	0.319588	0.0378695	0.32979	0.0147288	0.358419	0.00058651	0.312088	0.00058651	0.322207	0.309988	0.429992	0.0117809	0.316259	0.0117809	0.32542	0.00457196	0.378239	0.000182687	0.303012	0.000182687	0.313263	0.00996713	0.237511	0.00996713	0.245479	FALSE
chr12	46430446	G	A	chr12_46430446_G_A	0.00358507	0.78872	0.00640061	0.797154	0.00523001	0.931718	1.73043e-05	0.842778	3.40383e-05	0.851409	0.326194	0.413393	0.00123711	0.643787	0.00201417	0.650893	0.00169684	0.628366	6.04919e-06	0.718023	1.06676e-05	0.726003	0.000952729	0.699665	0.00161964	0.707769	FALSE
chr12	46449472	T	G	chr12_46449472_T_G	0.00805255	0.724825	0.00879638	0.735514	0.0104147	0.55843	7.50756e-05	0.706156	8.28844e-05	0.718066	0.245088	0.505815	0.00201267	0.641143	0.00218785	0.650045	0.00255783	0.531252	1.87542e-05	0.636812	2.05933e-05	0.646711	0.00218334	0.623417	0.002358	0.633839	FALSE
chr12	46449633	A	G	chr12_46449633_A_G	0.261759	0.023925	0.261759	0.0247469	0.0399334	0.0591653	0.0106669	0.032612	0.0106669	0.0332776	0.359914	0.383334	0.0952363	0.0467266	0.0952363	0.0487553	0.0145136	0.109268	0.00392064	0.0422297	0.00392064	0.0431093	0.0671785	0.0143252	0.0671785	0.0151085	TRUE
chr12	46459426	C	A	chr12_46459426_C_A	-0.00824646	0.438555	0.0287317	0.435588	0.0106484	0.54345	-9.3709e-05	0.471056	0.000328923	0.466955	0.619739	0.207498	-0.0029783	0.285395	0.0176383	0.283734	0.00664116	0.280638	-3.46052e-05	0.332843	0.00020316	0.330962	-0.00236277	0.418196	0.00556394	0.415414	FALSE
chr12	46460050	G	C	chr12_46460050_G_C	0.00950731	0.700198	0.00950731	0.714154	0.00411008	0.980602	3.78008e-05	0.825988	3.78008e-05	0.840512	0.70974	0.154406	0.00693596	0.418886	0.00693596	0.428939	0.00289291	0.500635	2.73741e-05	0.579834	2.73741e-05	0.592788	0.00141004	0.720908	0.00141004	0.734075	FALSE
chr12	46460893	T	G	chr12_46460893_T_G	-0.0172512	0.412363	0.0300727	0.406203	0.00715682	0.776051	-0.000150997	0.527477	0.000252496	0.51903	0.647784	0.195428	-0.0112222	0.253636	0.0194631	0.248929	0.00461281	0.377214	-9.65624e-05	0.362554	0.0001618	0.356697	-0.00366483	0.393485	0.00604983	0.386471	FALSE
chr12	46460944	G	A	chr12_46460944_G_A	0.0269761	0.360144	0.0340196	0.367641	0.0100954	0.577961	0.00031995	0.412345	0.000372939	0.420592	0.601972	0.220892	0.0156708	0.230813	0.0202008	0.235746	0.00601882	0.306098	0.000185234	0.289191	0.000219315	0.295445	0.00609746	0.313579	0.0074821	0.320441	FALSE
chr12	46470422	C	G	chr12_46470422_C_G	-0.0265967	0.468373	0.0265967	0.456075	0.0126912	0.436809	-0.000331896	0.476842	0.000331896	0.464296	0.430622	0.326782	-0.0102237	0.384664	0.0102237	0.374931	0.00537333	0.336396	-0.000126336	0.396856	0.000126336	0.385816	-0.00686282	0.377356	0.00686282	0.367389	FALSE
chr12	46517452	C	T	chr12_46517452_C_T	0.0364467	0.274001	0.058904	0.27559	0.0128704	0.428926	0.000547132	0.320298	0.00086335	0.322667	0.421505	0.335035	0.0171389	0.232258	0.0273579	0.23454	0.00549086	0.332645	0.000255128	0.269864	0.000401287	0.271712	0.00916525	0.208147	0.0145926	0.210343	FALSE
chr12	46517621	G	A	chr12_46517621_G_A	-0.00131937	0.776037	0.00731409	0.773793	0.0074386	0.76266	-1.6112e-05	0.790446	5.47911e-05	0.787309	0.391522	0.357809	-0.000463678	0.605621	0.00285316	0.603683	0.00292536	0.497794	-5.8505e-06	0.647142	2.12902e-05	0.645583	-0.000400146	0.67431	0.00193086	0.672036	FALSE
chr12	46536530	G	T	chr12_46536530_G_T	-0.00274286	0.527987	0.0208872	0.525297	0.0130918	0.416483	-5.35537e-05	0.522054	0.000285433	0.518673	0.444983	0.318451	-0.000946877	0.423838	0.0101905	0.421962	0.00586171	0.312895	-2.1324e-05	0.432747	0.000139456	0.430396	-0.000365213	0.463819	0.00506217	0.461953	FALSE
chr12	46547198	G	A	chr12_46547198_G_A	-0.0961038	0.153405	0.0961038	0.148852	0.0249292	0.164571	-0.00308386	0.154852	0.00308386	0.152078	0.34512	0.397381	-0.0339903	0.190015	0.0339903	0.184075	0.00871999	0.220738	-0.00111402	0.166652	0.00111402	0.162269	-0.0251552	0.11028	0.0251552	0.107102	FALSE
chr12	46547220	C	A	chr12_46547220_C_A	0.0321297	0.36697	0.0321297	0.378914	0.0103517	0.561096	0.000332436	0.412986	0.000332436	0.426445	0.33763	0.404235	0.0110473	0.331019	0.0110473	0.340841	0.0035115	0.451236	0.00011449	0.36806	0.00011449	0.379653	0.00824428	0.279806	0.00824428	0.289304	FALSE
chr12	46661530	T	C	chr12_46661530_T_C	-0.0649465	0.206734	0.0649465	0.200686	0.0219367	0.191174	-0.00156231	0.188402	0.00156231	0.18411	0.453766	0.310619	-0.0287563	0.185385	0.0287563	0.179134	0.00981021	0.184124	-0.000688506	0.166408	0.000688506	0.162259	-0.016714	0.151632	0.016714	0.147586	FALSE
chr12	46661799	G	A	chr12_46661799_G_A	-0.00551374	0.689701	0.0109274	0.685934	0.00821556	0.704463	-4.79453e-05	0.723757	8.31217e-05	0.719108	0.336432	0.403973	-0.0018552	0.558911	0.00361375	0.555631	0.00281791	0.510976	-1.64443e-05	0.60203	2.81213e-05	0.598629	-0.00155136	0.597255	0.00278038	0.59379	FALSE
chr12	46665060	G	A	chr12_46665060_G_A	-0.0279277	0.499807	0.0279277	0.490974	0.0110583	0.518537	-0.000338384	0.527017	0.000338384	0.51653	0.45945	0.305148	-0.0133405	0.414568	0.0133405	0.40475	0.00505467	0.353611	-0.000162275	0.446559	0.000162275	0.43592	-0.00650079	0.432439	0.00650079	0.422674	FALSE
chr12	46675719	C	T	chr12_46675719_C_T	-0.0254062	0.468589	0.0254062	0.456616	0.0114075	0.501503	-0.000290928	0.476357	0.000290928	0.462974	0.307498	0.433605	-0.00809987	0.418267	0.00809987	0.408135	0.00353697	0.447554	-9.30642e-05	0.431204	9.30642e-05	0.419548	-0.00645156	0.369256	0.00645156	0.358984	FALSE
chr12	46675905	T	C	chr12_46675905_T_C	0.132367	0.0754954	0.132367	0.0779199	0.0353924	0.0783254	0.00479895	0.0696466	0.00479895	0.0710088	0.298636	0.442832	0.039118	0.128563	0.039118	0.133206	0.0103258	0.172844	0.00138623	0.0935426	0.00138623	0.0954988	0.0339362	0.0503768	0.0339362	0.0517279	FALSE
chr12	46752605	A	G	chr12_46752605_A_G	0.0253689	0.397567	0.0310642	0.404648	0.0111758	0.51158	0.000307548	0.430536	0.000347784	0.437263	0.093874	0.750472	0.00317364	0.581253	0.00343924	0.588471	0.00109147	0.726073	3.79547e-05	0.570823	3.98311e-05	0.578986	0.00547184	0.365919	0.00646585	0.37258	FALSE
chr12	46811471	C	G	chr12_46811471_C_G	-0.0384977	0.338736	0.0384977	0.328364	0.0180444	0.257023	-0.000704454	0.293807	0.000704454	0.284875	0.235097	0.518881	-0.00887455	0.401737	0.00887455	0.391522	0.00406029	0.416706	-0.000154755	0.352126	0.000154755	0.34125	-0.00937009	0.269751	0.00937009	0.261288	FALSE
chr12	46831005	A	G	chr12_46831005_A_G	-0.0101565	0.717057	0.0101565	0.703353	0.00941653	0.618134	-8.59696e-05	0.722201	8.59696e-05	0.706333	0.521182	0.268126	-0.00499128	0.513435	0.00499128	0.502142	0.00490379	0.361538	-4.26686e-05	0.549059	4.26686e-05	0.536627	-0.00243105	0.635702	0.00243105	0.622302	FALSE
chr12	46831288	C	T	chr12_46831288_C_T	-0.0631306	0.216469	0.0631306	0.209926	0.0164686	0.301564	-0.00111794	0.234009	0.00111794	0.22813	0.627656	0.207331	-0.0398013	0.14159	0.0398013	0.136472	0.010364	0.173003	-0.000704416	0.165356	0.000704416	0.16067	-0.0129317	0.204875	0.0129317	0.198243	FALSE
chr12	46831413	C	T	chr12_46831413_C_T	-0.208965	0.0395056	0.208965	0.0383936	0.0599536	0.0224048	-0.0127921	0.0284686	0.0127921	0.0277689	0.647165	0.196591	-0.134178	0.0306853	0.134178	0.0293192	0.0388122	0.0169551	-0.00821028	0.0217163	0.00821028	0.0211164	-0.0427728	0.0380334	0.0427728	0.036955	TRUE
chr12	46983490	C	T	chr12_46983490_C_T	-0.143207	0.0945801	0.143207	0.0920759	0.0447499	0.048488	-0.00765839	0.0688056	0.00765839	0.0675369	0.215059	0.551229	-0.0410687	0.187315	0.0410687	0.18241	0.0105725	0.183661	-0.00226531	0.1139	0.00226531	0.111542	-0.0361434	0.0657826	0.0361434	0.0642342	FALSE
chr12	46983779	G	A	chr12_46983779_G_A	-0.0241213	0.502514	0.0241213	0.489131	0.00920497	0.632461	-0.000208722	0.562667	0.000208722	0.547792	0.41605	0.338708	-0.0113743	0.386734	0.0113743	0.377472	0.00380219	0.428694	-9.69759e-05	0.450701	9.69759e-05	0.438114	-0.00583546	0.414463	0.00583546	0.402821	FALSE
chr12	46983806	T	A	chr12_46983806_T_A	-0.0243805	0.478646	0.0243805	0.465926	0.00516589	0.938607	-0.000127197	0.647028	0.000127197	0.630978	0.431091	0.327245	-0.0101751	0.369556	0.0101751	0.360575	0.00225108	0.565315	-5.37175e-05	0.511926	5.37175e-05	0.499176	-0.00632136	0.379256	0.00632136	0.368662	FALSE
chr12	46983949	A	C	chr12_46983949_A_C	-0.0104993	0.440236	0.0277208	0.43711	0.011399	0.501398	-0.000137137	0.463882	0.000303197	0.460297	0.502299	0.278263	-0.00444274	0.314468	0.0143279	0.312045	0.00577625	0.317527	-6.44546e-05	0.350376	0.000158842	0.34847	-0.00251997	0.366993	0.00643568	0.364069	FALSE
chr12	47021087	C	A	chr12_47021087_C_A	0.0095655	0.695918	0.0095655	0.711023	0.00533701	0.927494	4.90148e-05	0.780347	4.90148e-05	0.796147	0.362456	0.380574	0.0035066	0.561147	0.0035066	0.573078	0.00193329	0.597112	1.79984e-05	0.656108	1.79984e-05	0.669678	0.00250409	0.598811	0.00250409	0.61335	FALSE
chr12	47021210	G	A	chr12_47021210_G_A	-0.00338265	0.793431	0.00676562	0.79068	0.00793883	0.721778	-3.22734e-05	0.786678	5.71679e-05	0.783066	0.37585	0.369078	-0.00117308	0.622107	0.00248737	0.619552	0.00298198	0.491368	-1.13669e-05	0.648415	2.10331e-05	0.645051	-0.00083205	0.696288	0.00175937	0.693005	FALSE
chr12	47021543	G	A	chr12_47021543_G_A	0.0291028	0.41269	0.0291028	0.423991	0.0140067	0.38358	0.000417099	0.39174	0.000417099	0.403428	0.381606	0.364092	0.0106804	0.346359	0.0106804	0.355672	0.00538276	0.334193	0.000153405	0.338597	0.000153405	0.348692	0.00765994	0.313351	0.00765994	0.322877	FALSE
chr12	47032750	G	A	chr12_47032750_G_A	0.0128982	0.255444	0.0582708	0.256298	0.0208199	0.206238	0.000423758	0.241478	0.00119482	0.242472	0.456263	0.308285	0.0114771	0.214583	0.0273321	0.215858	0.00972317	0.188945	0.000296112	0.203898	0.00058462	0.20453	0.00265335	0.196012	0.0145307	0.19631	FALSE
chr12	47078910	C	T	chr12_47078910_C_T	0.0489917	0.257129	0.0489917	0.265664	0.0118914	0.475918	0.000602761	0.308274	0.000602761	0.31789	0.444943	0.316738	0.021804	0.213718	0.021804	0.221027	0.00529235	0.339959	0.000268201	0.254235	0.000268201	0.262554	0.0124236	0.189846	0.0124236	0.196664	FALSE
chr12	47079026	C	T	chr12_47079026_C_T	0.0772677	0.160591	0.0772677	0.165936	0.0443371	0.0471815	0.00365642	0.0927833	0.00365642	0.0943305	0.562902	0.243246	0.0433849	0.119576	0.0433849	0.123795	0.0249576	0.0427737	0.00205132	0.0747196	0.00205132	0.0762142	0.018286	0.126046	0.018286	0.13034	FALSE
chr12	47079173	G	A	chr12_47079173_G_A	0.00510028	0.658361	0.0119211	0.66443	0.0123054	0.454828	8.74441e-05	0.607332	0.000158796	0.613198	0.682098	0.177488	0.00367862	0.426778	0.00828467	0.430889	0.00842348	0.219076	6.24712e-05	0.427931	0.000110651	0.431927	0.000803468	0.652101	0.00210235	0.657227	FALSE
chr12	47079876	C	T	chr12_47079876_C_T	-0.00735063	0.646394	0.0149919	0.646566	0.0199769	0.216871	-0.000205612	0.513339	0.000358101	0.514513	0.867391	0.0531561	-0.00630831	0.378223	0.0128666	0.3787	0.0172914	0.0813159	-0.000176179	0.320847	0.000307	0.322433	-0.00061451	0.786333	0.00118932	0.787935	FALSE
chr12	47139408	A	G	chr12_47139408_A_G	-0.0064546	0.629398	0.0139342	0.621634	0.0150462	0.340364	-8.13039e-05	0.547682	0.000211189	0.53987	0.0421138	0.864485	-0.000319393	0.820344	0.000569221	0.812185	0.000614368	0.812365	-3.9964e-06	0.761747	8.33472e-06	0.754228	-0.00114963	0.635562	0.00235006	0.627933	FALSE
chr12	47139576	G	A	chr12_47139576_G_A	-0.00913861	0.562977	0.018044	0.559216	0.00960614	0.607521	-9.47495e-05	0.585899	0.00018882	0.581585	0.057964	0.828212	-0.000502383	0.769544	0.000925991	0.766726	0.000551524	0.827158	-5.1605e-06	0.756664	9.63189e-06	0.753953	-0.00163711	0.547824	0.00339648	0.544776	FALSE
chr12	47139702	G	C	chr12_47139702_G_C	0.0315041	0.457956	0.0324244	0.465151	0.0205865	0.213272	0.000823137	0.401106	0.000835229	0.406947	0.051576	0.842238	0.00153226	0.727681	0.00159426	0.735359	0.00102079	0.735152	3.93994e-05	0.630024	4.02141e-05	0.638827	0.00518126	0.466012	0.00538451	0.473549	FALSE
chr12	47144348	A	G	chr12_47144348_A_G	0.0129791	0.542817	0.0186737	0.552711	0.0114037	0.502264	0.000150089	0.520088	0.000216608	0.530673	0.110882	0.715618	0.000811523	0.65743	0.00180035	0.665704	0.00123692	0.698384	8.98233e-06	0.629786	2.05329e-05	0.63803	0.00250568	0.486385	0.00391254	0.494977	FALSE
chr12	47144483	C	T	chr12_47144483_C_T	0.00875918	0.727055	0.00875918	0.740903	0.00455568	0.97074	3.7134e-05	0.829605	3.7134e-05	0.843945	0.0923655	0.751372	0.000894085	0.759723	0.000894085	0.772635	0.000418825	0.858866	3.8634e-06	0.824542	3.8634e-06	0.837819	0.00177525	0.677172	0.00177525	0.690597	FALSE
chr12	47145301	A	G	chr12_47145301_A_G	0.234542	0.0296999	0.234542	0.0307296	0.0430002	0.0493183	0.0101192	0.0337704	0.0101192	0.0344671	0.384771	0.365263	0.0946672	0.0506568	0.0946672	0.0529749	0.0165128	0.0899875	0.00408884	0.0424988	0.00408884	0.0432387	0.0597964	0.0184963	0.0597964	0.0192896	TRUE
chr12	47145412	A	G	chr12_47145412_A_G	0.1064	0.103685	0.1064	0.106873	0.0167277	0.296392	0.00181379	0.150388	0.00181379	0.154197	0.371342	0.376586	0.0407059	0.129801	0.0407059	0.134572	0.00601587	0.306814	0.000676152	0.154715	0.000676152	0.159545	0.0271432	0.0714934	0.0271432	0.0736354	FALSE
chr12	47145539	T	C	chr12_47145539_T_C	-0.0390656	0.338041	0.0406322	0.330332	0.0108395	0.531188	-0.000457663	0.402697	0.000472996	0.393449	0.337025	0.407758	-0.0132561	0.331119	0.0137718	0.324258	0.00370563	0.441842	-0.000159042	0.371699	0.00016409	0.363537	-0.0100259	0.258008	0.0104959	0.252255	FALSE
chr12	47145552	C	A	chr12_47145552_C_A	-0.0600271	0.231549	0.0600271	0.224995	0.0142005	0.375835	-0.000927927	0.270582	0.000927927	0.262928	0.332877	0.411632	-0.019508	0.257914	0.019508	0.250424	0.00469887	0.376173	-0.000306887	0.271971	0.000306887	0.264139	-0.0154247	0.168549	0.0154247	0.164011	FALSE
chr12	47145587	T	C	chr12_47145587_T_C	-0.0969715	0.129853	0.0969715	0.125987	0.0309964	0.0983268	-0.00298602	0.106853	0.00298602	0.104806	0.325022	0.418968	-0.0337188	0.172087	0.0337188	0.166129	0.0101452	0.181075	-0.00105072	0.128224	0.00105072	0.124533	-0.0245518	0.0901814	0.0245518	0.0876094	FALSE
chr12	47156232	T	C	chr12_47156232_T_C	0.0153885	0.590468	0.0153885	0.604319	0.00572357	0.888975	8.95143e-05	0.696455	8.95143e-05	0.71101	0.510953	0.272344	0.00814346	0.402998	0.00814346	0.413401	0.00290327	0.50006	4.71712e-05	0.517443	4.71712e-05	0.529898	0.00363466	0.506053	0.00363466	0.5184	FALSE
chr12	47156411	G	A	chr12_47156411_G_A	-0.120069	0.0930356	0.120069	0.0902925	0.0210348	0.201516	-0.00257642	0.119352	0.00257642	0.117012	0.428345	0.327402	-0.0517958	0.105471	0.0517958	0.101862	0.00887858	0.206595	-0.00109559	0.116533	0.00109559	0.113364	-0.0304572	0.063766	0.0304572	0.0620593	FALSE
chr12	47156605	C	A	chr12_47156605_C_A	-0.0108347	0.735697	0.0111651	0.726022	0.00693024	0.802735	-0.000101312	0.77726	0.000103107	0.766987	0.303498	0.437351	-0.00414426	0.630238	0.00421778	0.621639	0.00218642	0.573559	-3.92237e-05	0.676768	3.96232e-05	0.667309	-0.00267082	0.653651	0.00276609	0.644439	FALSE
chr12	47164424	T	C	chr12_47164424_T_C	0.01644	0.560927	0.01644	0.574952	0.00917434	0.63596	0.000160193	0.570743	0.000160193	0.585813	0.0804992	0.779266	0.0012373	0.705701	0.0012373	0.718408	0.000702636	0.794964	1.13155e-05	0.702398	1.13155e-05	0.716211	0.003144	0.535858	0.003144	0.549	FALSE
chr12	47164666	G	T	chr12_47164666_G_T	0.026707	0.497617	0.0278327	0.505586	0.00828035	0.697688	0.000315114	0.56111	0.000322264	0.569295	0.0455754	0.858663	0.000591966	0.797419	0.000692222	0.804104	0.000324143	0.882645	6.33976e-06	0.794224	6.97649e-06	0.801094	0.00253108	0.600372	0.00278832	0.609011	FALSE
chr12	47165066	T	C	chr12_47165066_T_C	0.0162715	0.562275	0.0162715	0.576203	0.01003	0.582377	0.000166007	0.552809	0.000166007	0.568025	0.0550185	0.838047	0.000824997	0.766649	0.000824997	0.779602	0.000498601	0.841969	7.45326e-06	0.756833	7.45326e-06	0.770668	0.00234848	0.609815	0.00234848	0.623814	FALSE
chr12	47177342	C	T	chr12_47177342_C_T	-0.0517051	0.265499	0.0517051	0.257638	0.0128764	0.426904	-0.000658651	0.311929	0.000658651	0.302677	0.130962	0.677825	-0.00746331	0.457683	0.00746331	0.446726	0.00180489	0.62601	-0.000101803	0.446365	0.000101803	0.434732	-0.0113486	0.232983	0.0113486	0.225753	FALSE
chr12	47177525	T	C	chr12_47177525_T_C	0.0653551	0.191811	0.0653551	0.198031	0.0152953	0.333392	0.00103382	0.221149	0.00103382	0.227735	0.211617	0.551265	0.0130025	0.304809	0.0130025	0.314208	0.0031414	0.4821	0.00019928	0.291381	0.00019928	0.30096	0.0157962	0.148006	0.0157962	0.15338	FALSE
chr12	47177679	T	G	chr12_47177679_T_G	0.0168389	0.553875	0.0168389	0.567861	0.0106933	0.541155	0.000180294	0.535444	0.000180294	0.550918	0.281728	0.466136	0.0045675	0.494802	0.0045675	0.506023	0.00297761	0.495346	4.84925e-05	0.495933	4.84925e-05	0.507983	0.004219	0.455357	0.004219	0.468067	FALSE
chr12	47183522	C	T	chr12_47183522_C_T	-0.0107903	0.68658	0.0121487	0.677774	0.0146941	0.352145	-0.000165579	0.592405	0.000183609	0.583383	0.370731	0.373431	-0.00402039	0.534491	0.00455184	0.528598	0.00543887	0.331625	-6.16754e-05	0.488244	6.87297e-05	0.480762	-0.00276768	0.576727	0.00317417	0.568292	FALSE
chr12	47183777	A	C	chr12_47183777_A_C	0.0585999	0.263985	0.0602197	0.267899	0.0179103	0.267571	0.0013252	0.278158	0.00134783	0.281582	0.455187	0.310012	0.0279889	0.224802	0.0287584	0.229566	0.00823588	0.226316	0.000638594	0.230454	0.000649344	0.233986	0.0156708	0.203733	0.0160011	0.207068	FALSE
chr12	47183810	A	G	chr12_47183810_A_G	0.0998056	0.110893	0.0998056	0.114383	0.0168559	0.289083	0.00172294	0.154099	0.00172294	0.158014	0.472638	0.298161	0.047066	0.106337	0.047066	0.110249	0.00793286	0.233662	0.00081057	0.133994	0.00081057	0.13752	0.0253489	0.0783178	0.0253489	0.080424	FALSE
chr12	47183893	G	A	chr12_47183893_G_A	-0.0475207	0.279885	0.0475207	0.270877	0.0182347	0.255969	-0.00088347	0.256546	0.00088347	0.249237	0.447178	0.314752	-0.0213103	0.230219	0.0213103	0.222823	0.00827455	0.226365	-0.000401749	0.218212	0.000401749	0.211436	-0.0121949	0.205852	0.0121949	0.198681	FALSE
chr12	47183927	C	T	chr12_47183927_C_T	-0.000401877	0.622598	0.0146906	0.624946	0.00767968	0.744654	6.14421e-06	0.664227	0.000120033	0.667293	0.447779	0.314269	-0.000453986	0.455521	0.00677223	0.457667	0.00343672	0.454468	8.21351e-07	0.516393	5.52082e-05	0.519747	0.000190546	0.518365	0.00373152	0.520677	FALSE
chr12	47184157	G	A	chr12_47184157_G_A	-0.00466465	0.603527	0.0157344	0.596063	0.00782791	0.733704	-3.48758e-05	0.660241	0.000124331	0.650373	0.375345	0.3692	-0.00214312	0.485422	0.00609111	0.479389	0.00296006	0.493377	-1.66251e-05	0.547866	4.8529e-05	0.540567	-0.00135605	0.506826	0.00402052	0.499378	FALSE
chr12	47184196	T	C	chr12_47184196_T_C	-0.00560861	0.794783	0.00677629	0.784988	0.00916612	0.637381	-5.188e-05	0.778781	6.33185e-05	0.768075	0.346482	0.394659	-0.00179002	0.641407	0.00230412	0.633582	0.003199	0.473297	-1.65831e-05	0.649989	2.16192e-05	0.641143	-0.00151643	0.702028	0.0018086	0.692556	FALSE
chr12	47192173	G	T	chr12_47192173_G_T	0.0304556	0.375982	0.0380238	0.381558	0.0336295	0.0831396	0.000945902	0.233066	0.00126106	0.236655	0.526435	0.263742	0.0164104	0.267385	0.0203217	0.271968	0.0176959	0.0785127	0.000510761	0.182017	0.000673639	0.185495	0.00667069	0.315398	0.0086079	0.3205	FALSE
chr12	47192497	G	A	chr12_47192497_G_A	-0.0777517	0.167987	0.0777517	0.162946	0.0573087	0.02537	-0.00456252	0.0763977	0.00456252	0.0751665	0.446172	0.314857	-0.035477	0.155663	0.035477	0.15037	0.0258163	0.0399808	-0.0020984	0.0749833	0.0020984	0.0735473	-0.0199882	0.120045	0.0199882	0.116351	FALSE
chr12	47206649	C	T	chr12_47206649_C_T	-0.0532228	0.273148	0.0532228	0.265161	0.0152802	0.335701	-0.000849655	0.286623	0.000849655	0.278718	0.44924	0.315235	-0.0250213	0.226431	0.0250213	0.219422	0.00673275	0.276676	-0.000388503	0.241363	0.000388503	0.234225	-0.0126935	0.214648	0.0126935	0.207824	FALSE
chr12	47207060	C	T	chr12_47207060_C_T	0.0167647	0.55483	0.0167647	0.568284	0.00702966	0.784062	0.000111417	0.637232	0.000111417	0.652882	0.544605	0.248342	0.00840258	0.378187	0.00840258	0.388289	0.00385497	0.4296	5.54723e-05	0.469497	5.54723e-05	0.481631	0.00387284	0.491281	0.00387284	0.504018	FALSE
chr12	47208432	C	T	chr12_47208432_C_T	0.0170634	0.481352	0.0260063	0.487076	0.00798897	0.711419	0.000227804	0.551526	0.000304644	0.555576	0.542336	0.253726	0.0109675	0.328683	0.0149939	0.333316	0.0044146	0.394627	0.000145335	0.406975	0.000179931	0.411503	0.00324563	0.420071	0.00575131	0.424775	FALSE
chr12	47211997	C	A	chr12_47211997_C_A	0.0601724	0.216369	0.0601724	0.223063	0.0143508	0.369534	0.000941658	0.251743	0.000941658	0.259087	0.208822	0.556873	0.0123692	0.31624	0.0123692	0.325318	0.00299446	0.491931	0.000194243	0.308702	0.000194243	0.318417	0.015142	0.162658	0.015142	0.167808	FALSE
chr12	47215738	G	A	chr12_47215738_G_A	0.0991363	0.12616	0.0991363	0.130347	0.0233762	0.166084	0.00239334	0.132017	0.00239334	0.134831	0.637193	0.201015	0.0630586	0.0845485	0.0630586	0.0883537	0.0146678	0.105116	0.00150713	0.0957108	0.00150713	0.0978202	0.0199882	0.122191	0.0199882	0.12645	FALSE
chr12	47215947	G	A	chr12_47215947_G_A	-0.0117732	0.679083	0.0123298	0.667832	0.0113086	0.506624	-0.000112958	0.66832	0.000121027	0.656123	0.728688	0.148537	-0.00872617	0.415862	0.0091058	0.408283	0.00813917	0.228353	-8.33169e-05	0.447995	8.88203e-05	0.438588	-0.00182289	0.692399	0.00194357	0.681867	FALSE
chr12	47217733	C	T	chr12_47217733_C_T	0.00387642	0.608245	0.0141522	0.612802	0.0206786	0.222642	2.76586e-08	0.460122	0.000281435	0.463171	0.137123	0.668169	0.000551842	0.639427	0.00198751	0.643199	0.00270646	0.521312	2.44253e-08	0.542017	3.76857e-05	0.544917	0.000998777	0.517903	0.00345364	0.522793	FALSE
chr12	47237949	T	C	chr12_47237949_T_C	0.0623695	0.218038	0.0623695	0.224865	0.0154359	0.33156	0.00106942	0.243703	0.00106942	0.250882	0.104268	0.733064	0.00712097	0.44008	0.00712097	0.450177	0.00161903	0.646618	0.000123838	0.398833	0.000123838	0.409304	0.0137368	0.187375	0.0137368	0.193194	FALSE
chr12	47249899	C	T	chr12_47249899_C_T	-0.0612151	0.220075	0.0612151	0.213248	0.035944	0.0746386	-0.00233061	0.135088	0.00233061	0.132316	0.184867	0.590219	-0.0115548	0.346015	0.0115548	0.336232	0.006758	0.278204	-0.000443034	0.214482	0.000443034	0.207848	-0.0151262	0.165312	0.0151262	0.159964	FALSE
chr12	47250221	G	A	chr12_47250221_G_A	-0.0198453	0.53451	0.0198453	0.521077	0.00995016	0.586234	-0.000192861	0.54973	0.000192861	0.534644	0.26783	0.479156	-0.00524223	0.488742	0.00524223	0.478103	0.00265076	0.520778	-5.05453e-05	0.508604	5.05453e-05	0.496669	-0.00494943	0.434796	0.00494943	0.423238	FALSE
chr12	47250573	T	C	chr12_47250573_T_C	1.38693	0.000110538	1.38693	0.00013548	0.156694	0.00094476	0.217801	0.000232006	0.217801	0.00030014	0.594789	0.223544	0.835983	0.000287019	0.835983	0.000358005	0.0930186	0.00127645	0.131063	0.000305171	0.131063	0.000390462	0.339694	5.90293e-05	0.339694	7.03135e-05	TRUE
chr12	47257706	A	G	chr12_47257706_A_G	-0.113391	0.11049	0.113391	0.106624	0.0564702	0.0267516	-0.00689997	0.058184	0.00689997	0.0570503	0.148297	0.651251	-0.0183404	0.281623	0.0183404	0.272954	0.00827128	0.232094	-0.0011255	0.137579	0.0011255	0.133389	-0.0265843	0.0862839	0.0265843	0.0833652	FALSE
chr12	47257801	G	T	chr12_47257801_G_T	0.000111385	0.834182	0.00515413	0.835291	0.00643391	0.84046	-2.21741e-06	0.860925	3.29624e-05	0.861422	0.12526	0.690849	-0.000180699	0.792443	0.000784495	0.794646	0.00078535	0.776597	-1.64711e-06	0.822307	5.04847e-06	0.823611	2.38182e-05	0.760542	0.00125601	0.761982	FALSE
chr12	47257887	C	T	chr12_47257887_C_T	0.00174706	0.827086	0.00520981	0.834491	0.0066293	0.827283	7.22904e-06	0.843587	3.53543e-05	0.851307	0.104356	0.730421	0.000295728	0.806411	0.000593853	0.81408	0.000689136	0.796832	1.55839e-06	0.826249	3.97983e-06	0.834339	0.000398558	0.77515	0.00109723	0.782449	FALSE
chr12	47257998	T	C	chr12_47257998_T_C	0.0207932	0.499492	0.0207932	0.511942	0.0113703	0.504528	0.000252387	0.494778	0.000252387	0.508331	0.0707735	0.798288	0.00151583	0.692912	0.00151583	0.705374	0.000756182	0.78275	1.66522e-05	0.664962	1.66522e-05	0.678386	0.00386649	0.490866	0.00386649	0.50385	FALSE
chr12	47258438	A	G	chr12_47258438_A_G	0.0169409	0.501777	0.0213856	0.511777	0.0155501	0.324465	0.000249538	0.433841	0.000327464	0.443016	0.00575289	0.970524	8.15956e-05	0.920863	0.000104039	0.929661	8.14692e-05	0.956636	1.10672e-06	0.888975	1.50021e-06	0.897991	0.000530352	0.836423	0.000701844	0.845734	FALSE
chr12	47264382	A	G	chr12_47264382_A_G	-0.00484723	0.807792	0.00652211	0.799819	0.00810892	0.711727	-3.3294e-05	0.802608	5.13145e-05	0.794957	0.0545136	0.836657	-0.000337774	0.8589	0.000386616	0.851469	0.000411396	0.860691	-2.32205e-06	0.864537	2.84755e-06	0.857287	-0.000916208	0.780525	0.00116392	0.772101	FALSE
chr12	47264388	G	A	chr12_47264388_G_A	0.0267972	0.415852	0.0267972	0.428028	0.0172577	0.278861	0.000471671	0.346141	0.000471671	0.35747	0.0600934	0.823987	0.00159359	0.669335	0.00159359	0.681585	0.00106595	0.732262	2.8905e-05	0.580674	2.8905e-05	0.592941	0.00485098	0.415164	0.00485098	0.427299	FALSE
chr12	47264453	C	T	chr12_47264453_C_T	-0.0401082	0.354919	0.0401082	0.346353	0.0146003	0.375261	-0.000752263	0.358188	0.000752263	0.350226	0.0659574	0.81145	-0.0029806	0.638332	0.0029806	0.626373	0.00101076	0.746241	-5.78952e-05	0.577161	5.78952e-05	0.564487	-0.00758531	0.356627	0.00758531	0.34716	FALSE
chr12	47264552	A	G	chr12_47264552_A_G	0.00795285	0.65766	0.012114	0.665456	0.0124973	0.446993	0.000132756	0.587213	0.000161041	0.596256	0.0846388	0.772315	0.000751021	0.735258	0.00111872	0.742862	0.00107427	0.731666	1.24895e-05	0.692987	1.4989e-05	0.701312	0.00169586	0.600656	0.00254061	0.608367	FALSE
chr12	47264935	A	G	chr12_47264935_A_G	0.0798774	0.165186	0.0798774	0.170047	0.0200272	0.231933	0.00184455	0.176838	0.00184455	0.181369	0.1611	0.629267	0.0132972	0.31749	0.0132972	0.327031	0.00336893	0.47099	0.000320961	0.269159	0.000320961	0.277504	0.0194325	0.123776	0.0194325	0.127544	FALSE
chr12	47264941	C	A	chr12_47264941_C_A	-0.0622541	0.239396	0.0622541	0.231922	0.0193355	0.266836	-0.00164705	0.237731	0.00164705	0.23208	0.14206	0.66066	-0.00990974	0.400456	0.00990974	0.390736	0.00296449	0.511793	-0.000269166	0.344595	0.000269166	0.335	-0.0149324	0.189262	0.0149324	0.183454	FALSE
chr12	47269539	A	T	chr12_47269539_A_T	-0.0103896	0.715928	0.0103896	0.701812	0.00664277	0.822712	-6.61681e-05	0.777234	6.61681e-05	0.762913	0.332877	0.408798	-0.00385717	0.571421	0.00385717	0.560501	0.00213131	0.575798	-2.39855e-05	0.648264	2.39855e-05	0.635874	-0.00265335	0.616293	0.00265335	0.603451	FALSE
chr12	47269891	G	C	chr12_47269891_G_C	-0.0178633	0.597579	0.0188973	0.588899	0.0104858	0.555796	-0.000313982	0.59487	0.000318097	0.586898	0.349275	0.393616	-0.00555551	0.532828	0.00603393	0.526254	0.00340083	0.465715	-9.35572e-05	0.541622	9.54611e-05	0.534637	-0.00451276	0.510699	0.0047827	0.502732	FALSE
chr12	47269932	G	A	chr12_47269932_G_A	0.00548794	0.774124	0.00751541	0.779619	0.00944387	0.615276	6.30261e-05	0.76039	7.87023e-05	0.766686	0.334609	0.407517	0.00143349	0.665592	0.00200348	0.669671	0.00319858	0.475858	1.65289e-05	0.66162	2.09228e-05	0.666964	0.00146085	0.697472	0.00190863	0.702488	FALSE
chr12	47270741	C	T	chr12_47270741_C_T	-0.0169669	0.514907	0.0221261	0.506448	0.0118985	0.47523	-0.000178445	0.515085	0.000253204	0.506814	0.13934	0.665855	-0.00213321	0.603802	0.00295706	0.596515	0.00167532	0.633977	-2.22847e-05	0.582982	3.42227e-05	0.575137	-0.00393159	0.441586	0.00513521	0.434059	FALSE
chr12	47270986	T	C	chr12_47270986_T_C	-0.00137263	0.614956	0.0146025	0.614208	0.00597881	0.881375	-1.46346e-06	0.705824	9.23566e-05	0.704843	0.153585	0.640583	0.000171954	0.640148	0.00229735	0.639438	0.000924295	0.751631	2.23568e-06	0.700046	1.47341e-05	0.699353	-1.42909e-05	0.533174	0.0035902	0.531794	FALSE
chr12	47271495	G	A	chr12_47271495_G_A	-0.154707	0.0637137	0.154707	0.0623326	0.0286903	0.113334	-0.00434323	0.0750215	0.00434323	0.0739713	0.172526	0.60815	-0.0262252	0.198711	0.0262252	0.192496	0.00504822	0.353657	-0.000749395	0.148497	0.000749395	0.144804	-0.0362307	0.0486325	0.0362307	0.0473595	FALSE
chr12	47307141	A	G	chr12_47307141_A_G	0.0454144	0.293522	0.0454144	0.303007	0.00953373	0.614033	0.000446629	0.376826	0.000446629	0.388512	0.504719	0.278647	0.0219842	0.220958	0.0219842	0.227987	0.00476276	0.366465	0.000213772	0.290055	0.000213772	0.299185	0.0110977	0.230777	0.0110977	0.238155	FALSE
chr12	47307477	A	C	chr12_47307477_A_C	-0.0197626	0.53516	0.0197626	0.521045	0.00608059	0.84866	-0.000127129	0.643922	0.000127129	0.628444	0.610123	0.217313	-0.012037	0.333317	0.012037	0.32433	0.00372257	0.434332	-7.74754e-05	0.454322	7.74754e-05	0.441817	-0.00425235	0.478446	0.00425235	0.465314	FALSE
chr12	47319895	G	T	chr12_47319895_G_T	0.336604	0.0140512	0.336604	0.0147371	0.0999176	0.00504788	0.0343295	0.00790155	0.0343295	0.00859463	0.243394	0.508234	0.0859212	0.0572719	0.0859212	0.0595309	0.0240887	0.0467614	0.00859624	0.0208794	0.00859624	0.0214762	0.0833193	0.00896017	0.0833193	0.0095003	TRUE
chr12	47329129	C	T	chr12_47329129_C_T	0.00724759	0.58501	0.016613	0.5865	0.010565	0.549825	6.62177e-05	0.587066	0.000170244	0.588179	0.330236	0.417943	0.00167681	0.497935	0.00502316	0.498028	0.00356936	0.450503	1.32918e-05	0.509125	5.20447e-05	0.509495	0.00190228	0.480182	0.00436667	0.480828	FALSE
chr12	47329371	G	A	chr12_47329371_G_A	-0.00697271	0.760048	0.00846008	0.756251	0.00562041	0.910372	-4.0681e-05	0.829442	4.87185e-05	0.825946	0.28784	0.461114	-0.00130414	0.673958	0.0018539	0.672496	0.00160073	0.642783	-7.66943e-06	0.738371	1.0623e-05	0.736331	-0.00159741	0.675745	0.00206742	0.672063	FALSE
chr12	47333776	C	T	chr12_47333776_C_T	-0.00618707	0.558358	0.0180037	0.55065	0.00891987	0.655025	-5.22651e-05	0.586414	0.000163278	0.576569	0.138004	0.667342	-0.00121107	0.6279	0.00226529	0.620401	0.00121821	0.700025	-1.05171e-05	0.639693	2.04211e-05	0.631252	-0.00174032	0.482416	0.00412849	0.474377	FALSE
chr12	47333807	T	C	chr12_47333807_T_C	0.0223833	0.485683	0.0223833	0.498696	0.00973185	0.601005	0.000198479	0.535667	0.000198479	0.55058	0.155279	0.638306	0.00389014	0.550651	0.00389014	0.562312	0.00146921	0.660652	3.42252e-05	0.571644	3.42252e-05	0.584323	0.00565603	0.399699	0.00565603	0.411347	FALSE
chr12	47333812	A	C	chr12_47333812_A_C	0.0155182	0.613618	0.0155182	0.627089	0.0132067	0.412644	0.000199975	0.566688	0.000199975	0.581185	0.15478	0.639072	0.00252867	0.638874	0.00252867	0.651302	0.00201163	0.589757	3.22589e-05	0.598886	3.22589e-05	0.612181	0.00382521	0.526419	0.00382521	0.539085	FALSE
chr12	47333860	G	A	chr12_47333860_G_A	-0.00626534	0.702919	0.0104437	0.695097	0.00981897	0.595826	-6.77657e-05	0.682139	0.000104013	0.673373	0.16835	0.616858	-0.000921706	0.67365	0.00188855	0.666555	0.00164867	0.63693	-1.0397e-05	0.668363	1.87843e-05	0.661376	-0.00152437	0.618248	0.00252156	0.610647	FALSE
chr12	47334018	A	G	chr12_47334018_A_G	-0.00014762	0.848826	0.00462181	0.847554	0.00665536	0.81926	4.38528e-07	0.864954	3.10728e-05	0.863838	0.227885	0.530296	-0.000109138	0.745759	0.00106863	0.74457	0.00146838	0.661977	-2.25087e-07	0.779461	7.04679e-06	0.778775	-2.22303e-05	0.761436	0.00126713	0.760112	FALSE
chr12	47334055	G	A	chr12_47334055_G_A	-0.0249404	0.483107	0.0249404	0.471185	0.0131481	0.41592	-0.000315023	0.473153	0.000315023	0.459967	0.246796	0.505167	-0.00620415	0.478249	0.00620415	0.467288	0.00321067	0.472793	-7.80422e-05	0.464757	7.80422e-05	0.452433	-0.00646268	0.388837	0.00646268	0.378073	FALSE
chr12	47334163	G	A	chr12_47334163_G_A	0.0256371	0.434655	0.0256371	0.447199	0.0100245	0.580713	0.000266437	0.4643	0.000266437	0.477929	0.293672	0.45062	0.00772764	0.400453	0.00772764	0.410476	0.00297521	0.495121	8.07792e-05	0.427442	8.07792e-05	0.438936	0.00660717	0.336994	0.00660717	0.347547	FALSE
chr12	47334234	G	A	chr12_47334234_G_A	-0.219879	0.0353422	0.219879	0.0343517	0.0375301	0.0702446	-0.00888425	0.0432491	0.00888425	0.0425493	0.312381	0.429911	-0.0674594	0.0782744	0.0674594	0.0753246	0.0116442	0.151341	-0.00273952	0.0628725	0.00273952	0.0614492	-0.0559776	0.0228908	0.0559776	0.0219667	FALSE
chr12	47334482	A	C	chr12_47334482_A_C	0.00607334	0.520092	0.0215871	0.526301	0.0130417	0.432551	0.000162157	0.497088	0.000304398	0.50333	0.341172	0.401759	0.00117326	0.447714	0.00768416	0.452194	0.00446692	0.390025	4.73663e-05	0.437988	0.000107063	0.443418	0.00145609	0.424561	0.00544802	0.429183	FALSE
chr12	47356480	T	C	chr12_47356480_T_C	0.481337	0.00559525	0.481337	0.00596106	0.0867411	0.00866434	0.0459055	0.00592199	0.0459055	0.00640696	0.155733	0.637748	0.0804284	0.0617676	0.0804284	0.0642045	0.0148471	0.118488	0.00821786	0.0263979	0.00821786	0.026962	0.106239	0.00526523	0.106239	0.00545511	TRUE
chr12	47360216	T	C	chr12_47360216_T_C	0.0240044	0.469793	0.0240044	0.482749	0.0100679	0.577497	0.000255382	0.496266	0.000255382	0.509949	0.497315	0.281594	0.0127208	0.328373	0.0127208	0.338056	0.00507481	0.351651	0.000137315	0.37212	0.000137315	0.383755	0.00560046	0.397749	0.00560046	0.409557	FALSE
chr12	47360853	C	T	chr12_47360853_C_T	-0.068599	0.149259	0.083827	0.146494	0.0195433	0.232225	-0.00104595	0.173455	0.00152107	0.171146	0.772936	0.119726	-0.0514524	0.0821063	0.0639473	0.080056	0.0152342	0.102981	-0.000775995	0.108845	0.00116584	0.10716	-0.0101386	0.227823	0.0115296	0.222533	FALSE
chr12	47361591	G	A	chr12_47361591_G_A	0.00278296	0.457696	0.0246416	0.460675	0.00996161	0.582181	-3.21565e-05	0.485441	0.000282057	0.488765	0.553299	0.242858	2.45318e-05	0.306434	0.0136358	0.3088	0.00558039	0.332717	-4.01117e-05	0.356159	0.000160926	0.359266	0.00117027	0.405702	0.00532417	0.409095	FALSE
chr12	47366051	G	T	chr12_47366051_G_T	-0.00747061	0.60941	0.0175192	0.610193	0.00991122	0.589339	-5.4974e-05	0.624613	0.000166753	0.626108	0.243463	0.510778	-0.00195183	0.56535	0.00452065	0.566347	0.00249031	0.543338	-1.36604e-05	0.577602	4.37663e-05	0.579153	-0.0017562	0.506991	0.00442066	0.508312	FALSE
chr12	47366081	T	A	chr12_47366081_T_A	0.0146119	0.526803	0.0257285	0.528933	0.0100197	0.579693	0.000250005	0.559467	0.000338888	0.561683	0.248434	0.504373	0.00374343	0.504961	0.00735362	0.507549	0.00253276	0.540031	6.82041e-05	0.525037	9.71147e-05	0.528112	0.00341871	0.43258	0.00642933	0.434762	FALSE
chr12	47366263	A	T	chr12_47366263_A_T	-0.00981222	0.678841	0.0134268	0.670873	0.00961724	0.607727	-0.000137619	0.670523	0.000162534	0.663131	0.231543	0.525691	-0.00305121	0.610766	0.00379354	0.603692	0.00234806	0.562336	-4.25603e-05	0.615639	4.7677e-05	0.607669	-0.0025422	0.580539	0.00341871	0.573328	FALSE
chr12	47366418	C	G	chr12_47366418_C_G	-0.0112461	0.649472	0.0133466	0.638473	0.00775302	0.73841	-8.52744e-05	0.694824	0.000105215	0.682618	0.188878	0.586223	-0.00192399	0.639486	0.0023906	0.63077	0.00145106	0.664165	-1.41293e-05	0.671037	1.85589e-05	0.661414	-0.00295028	0.555938	0.00341077	0.545798	FALSE
chr12	47368325	T	C	chr12_47368325_T_C	-0.0183575	0.574177	0.0183575	0.561469	0.0203215	0.241874	-0.000425317	0.451735	0.000425317	0.440248	0.448505	0.31304	-0.00754097	0.432149	0.00754097	0.421787	0.00888691	0.214208	-0.000165354	0.368311	0.000165354	0.357161	-0.0046255	0.47416	0.0046255	0.462288	FALSE
chr12	47392019	C	T	chr12_47392019_C_T	0.00449769	0.626492	0.0135963	0.629298	0.013052	0.418817	5.90017e-05	0.576731	0.00017813	0.580407	0.567911	0.214323	0.00078801	0.435311	0.00698962	0.436907	0.00756445	0.250008	8.99698e-06	0.424331	9.07921e-05	0.426279	0.00126872	0.561122	0.00310431	0.564311	FALSE
chr12	47397694	T	C	chr12_47397694_T_C	-0.00769854	0.509049	0.0216424	0.503707	0.020024	0.22031	-0.000192888	0.408703	0.000399544	0.40222	0.512682	0.271124	-0.00483859	0.359625	0.0112937	0.355006	0.0102622	0.176773	-0.000117815	0.311353	0.000213483	0.306533	-0.00125443	0.435704	0.00513521	0.430174	FALSE
chr12	47402935	G	A	chr12_47402935_G_A	0.234256	0.0305472	0.234256	0.0314415	0.0500421	0.035911	0.01212	0.0295542	0.01212	0.0302377	0.0714642	0.796877	0.0181843	0.261863	0.0181843	0.269826	0.00355635	0.454563	0.000925069	0.137243	0.000925069	0.1414	0.0405545	0.0419853	0.0405545	0.0432893	FALSE
chr12	47403144	G	C	chr12_47403144_G_C	-0.00847126	0.712803	0.0101599	0.704478	0.00982495	0.59364	-7.78202e-05	0.688312	9.72539e-05	0.679127	0.0208711	0.919779	-0.000227012	0.89581	0.000239507	0.888401	0.000205509	0.917261	-2.19325e-06	0.88532	2.33705e-06	0.878239	-0.00117027	0.767291	0.00127824	0.759028	FALSE
chr12	47408053	G	A	chr12_47408053_G_A	-0.0203217	0.480237	0.0262498	0.474592	0.0108127	0.534623	-0.000247715	0.503208	0.00030202	0.497927	0.462437	0.305409	-0.0103522	0.353524	0.0128382	0.349843	0.00505423	0.350879	-0.000125597	0.387927	0.00014844	0.384061	-0.00521143	0.38883	0.0066818	0.384227	FALSE
chr12	47408086	T	C	chr12_47408086_T_C	-0.0123263	0.583722	0.0173847	0.579777	0.0136654	0.412953	-0.000281643	0.526082	0.000322549	0.522873	0.476707	0.296151	-0.00653939	0.421482	0.00897874	0.418424	0.00672929	0.28243	-0.000151171	0.405294	0.000170845	0.402108	-0.00318529	0.502178	0.00435079	0.497842	FALSE
chr12	47408266	T	C	chr12_47408266_T_C	-0.0106728	0.68779	0.0114636	0.678374	0.00714089	0.77944	-9.093e-05	0.729759	9.63497e-05	0.719837	0.573014	0.236983	-0.00572063	0.46898	0.00619864	0.461247	0.00396333	0.419848	-4.70393e-05	0.544894	5.03154e-05	0.536099	-0.00245328	0.619258	0.00258983	0.610088	FALSE
chr12	47408794	A	G	chr12_47408794_A_G	0.0117158	0.654395	0.0117158	0.668513	0.00638756	0.846939	7.20302e-05	0.717826	7.20302e-05	0.732988	0.493347	0.284813	0.00590565	0.447277	0.00590565	0.457434	0.003114	0.478335	3.59332e-05	0.536054	3.59332e-05	0.549089	0.00292647	0.55405	0.00292647	0.567278	FALSE
chr12	47410373	C	A	chr12_47410373_C_A	-0.00516437	0.841524	0.00562125	0.833249	0.00730951	0.771118	-4.08211e-05	0.849066	4.32815e-05	0.840035	0.132672	0.676278	-0.000570751	0.820177	0.000613268	0.812829	0.000983637	0.74444	-4.64079e-06	0.828909	4.86975e-06	0.821924	-0.00105753	0.786028	0.00118456	0.77775	FALSE
chr12	47410422	A	T	chr12_47410422_A_T	-0.00434284	0.799171	0.00656933	0.79541	0.00582997	0.877963	-2.67964e-05	0.84694	3.90833e-05	0.84289	0.134837	0.672165	-0.000472057	0.777959	0.000834416	0.774696	0.000877648	0.769834	-2.96486e-06	0.816155	5.33652e-06	0.812875	-0.00101466	0.734291	0.00149102	0.73034	FALSE
chr12	47426810	G	C	chr12_47426810_G_C	0.0443376	0.282783	0.0443376	0.292524	0.025044	0.153608	0.00120269	0.211567	0.00120269	0.217836	0.599846	0.222313	0.0265752	0.184002	0.0265752	0.190723	0.0148642	0.107153	0.000715541	0.154438	0.000715541	0.159478	0.00956063	0.247594	0.00956063	0.256285	FALSE
chr12	47426958	G	C	chr12_47426958_G_C	-0.202237	0.0402031	0.202237	0.0391757	0.0408075	0.0555459	-0.00825502	0.0420845	0.00825502	0.0414315	0.691753	0.170909	-0.13883	0.0282206	0.13883	0.0269698	0.0282703	0.033256	-0.00567707	0.0300543	0.00567707	0.0291745	-0.0370421	0.0470949	0.0370421	0.0457557	TRUE
chr12	47427223	G	A	chr12_47427223_G_A	-0.0220432	0.492511	0.0242155	0.483062	0.0114879	0.495832	-0.00023498	0.516599	0.000263341	0.507099	0.715985	0.155539	-0.016793	0.284775	0.0181921	0.278961	0.00815328	0.227519	-0.000178756	0.334528	0.000197023	0.328085	-0.00310748	0.542826	0.00351081	0.533121	FALSE
chr12	47427287	C	T	chr12_47427287_C_T	-0.00741027	0.549598	0.0187759	0.541804	0.00869929	0.666781	-2.19012e-05	0.586752	0.000177744	0.577712	0.706737	0.160624	-0.00604353	0.323646	0.013432	0.317903	0.00607542	0.30392	-2.34788e-05	0.394852	0.000124787	0.388157	-0.000941614	0.580443	0.00292011	0.572077	FALSE
chr12	47427460	G	A	chr12_47427460_G_A	-0.271964	0.0236405	0.271964	0.0227638	0.0593306	0.0240245	-0.0169773	0.0219301	0.0169773	0.0211427	0.637981	0.199366	-0.175709	0.0197926	0.175709	0.0189174	0.037728	0.018628	-0.0109802	0.0173091	0.0109802	0.0165834	-0.0552821	0.0232194	0.0552821	0.0223887	TRUE
chr12	47651800	T	C	chr12_47651800_T_C	0.0943716	0.144684	0.0943716	0.14887	0.0181474	0.258937	0.0019264	0.17564	0.0019264	0.180337	0.667982	0.183787	0.0639086	0.0913174	0.0639086	0.0952462	0.012143	0.14124	0.00130037	0.120678	0.00130037	0.124218	0.0174079	0.150968	0.0174079	0.155744	FALSE
chr12	47651939	G	A	chr12_47651939_G_A	-0.0482253	0.30468	0.0482253	0.296489	0.013919	0.382101	-0.000686444	0.341986	0.000686444	0.332935	0.597164	0.223812	-0.0291367	0.205332	0.0291367	0.199153	0.0082789	0.223749	-0.000413594	0.243215	0.000413594	0.236788	-0.0109294	0.2652	0.0109294	0.257894	FALSE
chr12	47657850	A	C	chr12_47657850_A_C	-0.022224	0.499665	0.0236587	0.489258	0.00872766	0.668278	-0.000191359	0.570307	0.000206047	0.55833	0.171923	0.61337	-0.00351022	0.574066	0.00388784	0.566197	0.00155327	0.65834	-3.04556e-05	0.603885	3.43215e-05	0.59472	-0.00541785	0.42166	0.00573543	0.413176	FALSE
chr12	47686947	T	A	chr12_47686947_T_A	0.0027005	0.89161	0.00318508	0.899134	0.00549051	0.919521	1.6675e-05	0.913636	1.90147e-05	0.921497	0.174797	0.609922	0.00048924	0.812924	0.000595016	0.820181	0.000952516	0.749131	2.9802e-06	0.847649	3.49092e-06	0.855231	0.000678025	0.830725	0.000789177	0.838794	FALSE
chr12	47706658	G	A	chr12_47706658_G_A	0.303244	0.0170987	0.303244	0.0180679	0.0334277	0.089087	0.0108736	0.0334833	0.0108736	0.0343246	0.915296	0.0196963	0.278019	0.00719688	0.278019	0.00759171	0.0306945	0.0296804	0.0100038	0.0176833	0.0100038	0.0184203	0.0152389	0.150606	0.0152389	0.155727	TRUE
chr12	47715241	A	G	chr12_47715241_A_G	-0.0136028	0.6439	0.0136028	0.629658	0.00621839	0.848855	-9.06756e-05	0.723293	9.06756e-05	0.708002	0.705011	0.164494	-0.00953988	0.384682	0.00953988	0.374727	0.00436121	0.39269	-6.32661e-05	0.496421	6.32661e-05	0.483905	-0.00235483	0.63959	0.00235483	0.625877	FALSE
chr12	47715881	T	G	chr12_47715881_T_G	-0.0149504	0.500757	0.0223819	0.496016	0.00620619	0.860225	-8.91398e-05	0.648806	0.000131846	0.641532	0.740435	0.141571	-0.0109426	0.303057	0.0164001	0.299685	0.00460988	0.375426	-6.53144e-05	0.444503	9.66897e-05	0.439889	-0.00228814	0.555068	0.00337425	0.5487	FALSE
chr12	47717751	T	A	chr12_47717751_T_A	0.13899	0.07161	0.13899	0.0734432	0.0318873	0.0953364	0.00457702	0.0737566	0.00457702	0.0749237	0.811771	0.0928131	0.112523	0.0364521	0.112523	0.0381492	0.0257728	0.0404143	0.00369047	0.0442375	0.00369047	0.0455123	0.0149229	0.158154	0.0149229	0.163952	TRUE
chr12	47740851	C	T	chr12_47740851_C_T	-0.0166746	0.583716	0.0166746	0.569899	0.0083422	0.69557	-0.000134334	0.62266	0.000134334	0.607199	0.401639	0.350045	-0.00676845	0.441395	0.00676845	0.430966	0.00333571	0.462373	-5.44632e-05	0.498521	5.44632e-05	0.486529	-0.00422535	0.484384	0.00422535	0.471535	FALSE
chr12	47740912	T	C	chr12_47740912_T_C	-0.00127826	0.659169	0.0127021	0.657721	0.0102364	0.568972	3.09851e-05	0.639113	0.000142549	0.639015	0.404352	0.348428	-0.000151493	0.505772	0.00528215	0.504136	0.00429237	0.40337	1.88835e-05	0.515168	6.2221e-05	0.514386	-0.000431904	0.565812	0.00310272	0.564618	FALSE
chr12	47741807	G	A	chr12_47741807_G_A	-0.00349342	0.494171	0.0232947	0.486952	0.0156119	0.340868	0.000125225	0.431851	0.00044957	0.423548	0.633414	0.203559	-0.0026902	0.309359	0.0141485	0.30418	0.00971066	0.190499	6.43624e-05	0.3011	0.000268251	0.295208	-0.000520825	0.459817	0.00477	0.453848	FALSE
chr12	47742199	C	T	chr12_47742199_C_T	0.000644545	0.873239	0.00371264	0.876772	0.0070634	0.783567	1.00347e-05	0.866742	3.01936e-05	0.871413	0.676749	0.180356	0.000538465	0.618357	0.00248871	0.622564	0.00478386	0.366239	7.55528e-06	0.656624	2.03812e-05	0.661358	0.000179431	0.847159	0.000693904	0.850256	FALSE
chr12	47755969	T	G	chr12_47755969_T_G	0.0924472	0.143424	0.0924472	0.147069	0.0276747	0.127424	0.00291012	0.127536	0.00291012	0.130088	0.35768	0.389745	0.036052	0.165468	0.036052	0.17054	0.0101484	0.184654	0.0011631	0.134717	0.0011631	0.138744	0.023118	0.102774	0.023118	0.105372	FALSE
chr12	47759349	C	T	chr12_47759349_C_T	0.0758145	0.234094	0.0758145	0.241241	0.0462603	0.0434056	0.00435825	0.130976	0.00435825	0.134385	0.885942	0.0395277	0.0674716	0.110967	0.0674716	0.115519	0.0410035	0.0152144	0.00387811	0.073429	0.00387811	0.0756988	0.00432221	0.511633	0.00432221	0.522876	FALSE
chr12	47766933	G	T	chr12_47766933_G_T	-0.00041381	0.868926	0.00403396	0.870316	0.00654687	0.836632	-1.58823e-06	0.890223	2.54621e-05	0.891667	0.478089	0.295254	3.06513e-05	0.683825	0.0018781	0.685831	0.00312116	0.478796	6.65594e-07	0.73225	1.19076e-05	0.734074	-0.000142909	0.80179	0.00100354	0.80299	FALSE
chr12	47766987	T	C	chr12_47766987_T_C	0.0309016	0.404021	0.0311977	0.413677	0.00711316	0.780904	0.000191355	0.557974	0.000194601	0.569518	0.510123	0.273974	0.0165037	0.297157	0.0166362	0.30411	0.00357936	0.444625	0.000102689	0.420824	0.000104141	0.430731	0.00704067	0.346812	0.00711053	0.355801	FALSE
chr12	47767094	G	T	chr12_47767094_G_T	0.0399178	0.376192	0.0401453	0.38391	0.0168813	0.302163	0.000963061	0.348983	0.000965253	0.355768	0.527931	0.263443	0.0218873	0.279217	0.0219954	0.285629	0.00908344	0.20818	0.000535073	0.272705	0.000536114	0.278248	0.00915096	0.318897	0.00919542	0.324945	FALSE
chr12	47778995	C	G	chr12_47778995_C_G	0.0382069	0.345725	0.0382069	0.356534	0.0115797	0.491345	0.000485732	0.3833	0.000485732	0.393996	0.563314	0.243299	0.0211857	0.237668	0.0211857	0.244931	0.0064485	0.286506	0.000266096	0.279738	0.000266096	0.288298	0.00895883	0.288217	0.00895883	0.297014	FALSE
chr12	47779438	A	G	chr12_47779438_A_G	0.0487541	0.275585	0.0487541	0.284313	0.0203771	0.213127	0.00110043	0.23599	0.00110043	0.242692	0.793345	0.10888	0.0384784	0.142601	0.0384784	0.147441	0.0161559	0.0919576	0.000867873	0.144167	0.000867873	0.14817	0.00556235	0.394246	0.00556235	0.405907	FALSE
chr12	47779569	T	C	chr12_47779569_T_C	0.010131	0.563249	0.0166965	0.571914	0.0112588	0.508316	0.000128567	0.532733	0.000194474	0.542595	0.78707	0.113218	0.00789614	0.304083	0.0130967	0.310044	0.00883302	0.209563	9.99175e-05	0.335447	0.000152123	0.341648	0.00122426	0.663832	0.00192928	0.670944	FALSE
chr12	47779704	T	C	chr12_47779704_T_C	0.0224868	0.469659	0.0224868	0.48263	0.0100713	0.577157	0.000226702	0.490136	0.000226702	0.504636	0.753221	0.135607	0.0169931	0.25333	0.0169931	0.261388	0.00756899	0.245382	0.000171012	0.308543	0.000171012	0.318925	0.00308684	0.537242	0.00308684	0.550883	FALSE
chr12	47779745	A	G	chr12_47779745_A_G	0.0366927	0.331705	0.0366927	0.341683	0.0119688	0.470628	0.000440776	0.360571	0.000440776	0.371264	0.743294	0.141863	0.0274436	0.177573	0.0274436	0.183907	0.0088923	0.205713	0.00032943	0.224751	0.00032943	0.232564	0.00525589	0.398346	0.00525589	0.410202	FALSE
chr12	47779767	G	A	chr12_47779767_G_A	-0.0243201	0.492148	0.0243201	0.479367	0.00841356	0.689564	-0.000206631	0.562961	0.000206631	0.548543	0.729924	0.149962	-0.0177644	0.280572	0.0177644	0.272009	0.00613563	0.299588	-0.000150808	0.368332	0.000150808	0.35676	-0.00369976	0.53158	0.00369976	0.51867	FALSE
chr12	47779787	T	C	chr12_47779787_T_C	0.305966	0.0171194	0.305966	0.018101	0.0490979	0.037069	0.0156715	0.0219303	0.0156715	0.0227229	0.765116	0.127568	0.235974	0.0105223	0.235974	0.0110847	0.0377058	0.0181878	0.012114	0.0140742	0.012114	0.0146056	0.0427172	0.0353202	0.0427172	0.0364121	TRUE
chr12	47779822	G	A	chr12_47779822_G_A	-0.0511588	0.281894	0.0511588	0.274476	0.0114178	0.501423	-0.000692513	0.347074	0.000692513	0.338281	0.705378	0.164234	-0.0365031	0.164261	0.0365031	0.15881	0.00809455	0.231064	-0.000495597	0.226869	0.000495597	0.220882	-0.00849834	0.316375	0.00849834	0.307666	FALSE
chr12	47797712	G	A	chr12_47797712_G_A	0.0571928	0.237952	0.0571928	0.245371	0.0185885	0.249873	0.0012166	0.227024	0.0012166	0.233289	0.550496	0.247884	0.0327665	0.16894	0.0327665	0.174679	0.0103464	0.177358	0.000712222	0.172831	0.000712222	0.178286	0.0120441	0.206705	0.0120441	0.213284	FALSE
chr12	47802090	C	T	chr12_47802090_C_T	-0.0429827	0.335476	0.0437125	0.327791	0.0194062	0.236419	-0.000989345	0.297784	0.00099838	0.291978	0.420998	0.334322	-0.0180581	0.297581	0.0184089	0.290731	0.00825271	0.229349	-0.000424607	0.263711	0.000428951	0.258436	-0.0109119	0.260742	0.0110993	0.254786	FALSE
chr12	47803199	G	A	chr12_47803199_G_A	0.00128895	0.754177	0.0080107	0.756683	0.0177017	0.270638	8.86162e-06	0.606425	0.000156203	0.608945	0.404128	0.346369	0.000699356	0.572269	0.00328346	0.574367	0.00713529	0.262623	7.69518e-06	0.488884	6.3768e-05	0.491034	0.000362037	0.66037	0.00201343	0.662937	FALSE
chr12	47808264	G	A	chr12_47808264_G_A	0.00420116	0.320319	0.0404132	0.319588	0.0126334	0.445124	0.000250933	0.354497	0.000559673	0.351906	0.660956	0.183996	0.00440728	0.19006	0.0277346	0.189491	0.00851937	0.225357	0.000195679	0.238973	0.00039016	0.237132	-6.35153e-05	0.331762	0.00704067	0.330479	FALSE
chr12	47809158	C	T	chr12_47809158_C_T	-0.0755139	0.140073	0.09403	0.137912	0.0176757	0.270971	-0.00158364	0.171771	0.00180179	0.169711	0.524491	0.266155	-0.0377881	0.117285	0.0482557	0.114724	0.00930031	0.198801	-0.000808131	0.140035	0.000931457	0.138083	-0.0178938	0.106145	0.0225463	0.10445	FALSE
chr12	47810471	G	A	chr12_47810471_G_A	-0.00598273	0.814848	0.00643157	0.806422	0.00571253	0.882559	-3.66844e-05	0.858997	3.87489e-05	0.850777	0.434473	0.323439	-0.00286977	0.609013	0.00302035	0.601878	0.00256106	0.534866	-1.79749e-05	0.68635	1.86676e-05	0.678513	-0.0013624	0.733705	0.00152437	0.725411	FALSE
chr12	47810673	T	C	chr12_47810673_T_C	-0.06106	0.218352	0.0749865	0.21522	0.0302979	0.101704	-0.00184942	0.16986	0.00221392	0.167275	0.494341	0.282535	-0.0327334	0.177203	0.0389474	0.17318	0.0148659	0.103525	-0.000987434	0.142652	0.00115007	0.140204	-0.0143624	0.168943	0.0180621	0.166063	FALSE
chr12	47810716	C	G	chr12_47810716_C_G	-0.169422	0.0667416	0.169422	0.0647966	0.0274152	0.13333	-0.00539911	0.0833169	0.00539911	0.0816133	0.496448	0.281122	-0.0881592	0.0666869	0.0881592	0.0642376	0.0140187	0.120569	-0.00282864	0.0743513	0.00282864	0.0725754	-0.0402782	0.047675	0.0402782	0.0461592	FALSE
chr12	47813670	T	C	chr12_47813670_T_C	-0.0229505	0.460113	0.030394	0.457705	0.00865993	0.659901	-0.000274555	0.548483	0.000338774	0.54696	0.669176	0.182376	-0.0160516	0.294122	0.0210882	0.292433	0.0059047	0.31512	-0.000195888	0.384341	0.000239336	0.383373	-0.00409991	0.467406	0.00533528	0.463754	FALSE
chr12	47813817	G	A	chr12_47813817_G_A	-0.0284317	0.423886	0.0284317	0.411495	0.0180433	0.259428	-0.000507075	0.350293	0.000507075	0.339127	0.497502	0.282764	-0.0141357	0.301136	0.0141357	0.292242	0.00906535	0.20404	-0.000254638	0.27204	0.000254638	0.263669	-0.00694222	0.342821	0.00694222	0.33261	FALSE
chr12	47824117	A	G	chr12_47824117_A_G	-0.0112111	0.690452	0.0112111	0.676245	0.00739619	0.75695	-7.78817e-05	0.738713	7.78817e-05	0.723084	0.445039	0.311875	-0.00536938	0.505056	0.00536938	0.493561	0.00325154	0.473015	-3.63722e-05	0.575816	3.63722e-05	0.562688	-0.0027391	0.599887	0.0027391	0.586516	FALSE
chr12	47838964	T	C	chr12_47838964_T_C	0.0131887	0.624949	0.0131887	0.638539	0.0103448	0.563285	0.000134979	0.601094	0.000134979	0.616619	0.354485	0.389363	0.004614	0.492211	0.004614	0.503082	0.00357098	0.4456	4.64476e-05	0.503054	4.64476e-05	0.515118	0.0033155	0.52003	0.0033155	0.53306	FALSE
chr12	47904009	A	G	chr12_47904009_A_G	-0.0133752	0.63491	0.0147063	0.625553	0.00653568	0.832854	-0.000100898	0.708566	0.00010807	0.697926	0.191814	0.577393	-0.00217365	0.63925	0.00244422	0.631595	0.00123054	0.6986	-1.61964e-05	0.688417	1.76542e-05	0.680072	-0.00320276	0.564166	0.00348858	0.555558	FALSE
chr12	47904512	A	G	chr12_47904512_A_G	0.0690929	0.184463	0.0690929	0.190623	0.0202334	0.213569	0.00149012	0.18076	0.00149012	0.18564	0.720779	0.151613	0.0505072	0.104691	0.0505072	0.108559	0.0147031	0.107072	0.0010949	0.117807	0.0010949	0.121142	0.0107579	0.220601	0.0107579	0.228372	FALSE
chr12	47942059	C	A	chr12_47942059_C_A	-0.104003	0.119418	0.104003	0.116177	0.0250175	0.160539	-0.00300444	0.126024	0.00300444	0.123484	0.595992	0.22426	-0.0617321	0.0896522	0.0617321	0.086282	0.0148949	0.109081	-0.00178976	0.0959192	0.00178976	0.0934482	-0.0236975	0.0998332	0.0236975	0.0970675	FALSE
chr12	47942358	G	C	chr12_47942358_G_C	-0.0360201	0.364167	0.0360201	0.353174	0.00905799	0.643637	-0.00033672	0.445341	0.00033672	0.43218	0.71061	0.159465	-0.0252687	0.207142	0.0252687	0.200518	0.00642007	0.288383	-0.000236118	0.289337	0.000236118	0.280353	-0.00605618	0.387278	0.00605618	0.376058	FALSE
chr12	47942760	C	T	chr12_47942760_C_T	-0.0268011	0.368315	0.0341856	0.360737	0.0177437	0.264699	-0.000514263	0.314121	0.000628527	0.308159	0.718727	0.153583	-0.0202299	0.203339	0.0249376	0.198693	0.0127995	0.129725	-0.000386439	0.201212	0.000459283	0.197802	-0.00390619	0.413838	0.00532258	0.405301	FALSE
chr12	47963098	C	T	chr12_47963098_C_T	-0.0179372	0.574999	0.0179372	0.560898	0.0102644	0.565109	-0.000174635	0.58347	0.000174635	0.56843	0.846609	0.0685406	-0.0153255	0.29909	0.0153255	0.290806	0.00870809	0.212454	-0.000149193	0.355394	0.000149193	0.345449	-0.00140051	0.7525	0.00140051	0.738486	FALSE
chr12	47963231	A	C	chr12_47963231_A_C	0.0309515	0.392939	0.0312896	0.401769	0.0157792	0.327712	0.00053635	0.365596	0.000539642	0.374014	0.899263	0.0301417	0.0280642	0.198496	0.0283604	0.203831	0.0142169	0.114398	0.000485875	0.21889	0.000488758	0.223623	0.00153072	0.70845	0.0015593	0.719023	FALSE
chr12	47963315	G	T	chr12_47963315_G_T	-0.0480411	0.276392	0.0480411	0.267633	0.0125027	0.443724	-0.000587168	0.322751	0.000587168	0.312765	0.920436	0.0174405	-0.0443453	0.122835	0.0443453	0.118665	0.0114955	0.149726	-0.000541364	0.179833	0.000541364	0.174216	-0.00202137	0.671358	0.00202137	0.657901	FALSE
chr12	47963936	G	A	chr12_47963936_G_A	0.00208797	0.612785	0.0145117	0.615792	0.011745	0.486977	-2.84538e-05	0.578121	0.000175933	0.58063	0.902218	0.028143	0.00184352	0.314361	0.013113	0.316266	0.0106192	0.170567	-2.63449e-05	0.344497	0.000159482	0.346697	0.000150849	0.827665	0.000798704	0.83053	FALSE
chr12	47990170	T	A	chr12_47990170_T_A	0.0140447	0.615858	0.0140447	0.629961	0.00548356	0.918591	7.84645e-05	0.732224	7.84645e-05	0.747104	0.723486	0.146962	0.0103963	0.395431	0.0103963	0.405805	0.00399236	0.416297	5.85729e-05	0.527064	5.85729e-05	0.540247	0.00219763	0.646196	0.00219763	0.659589	FALSE
chr12	47990339	T	C	chr12_47990339_T_C	0.0670429	0.182807	0.0670429	0.189026	0.0439634	0.0480158	0.00304311	0.102868	0.00304311	0.104947	0.783105	0.108627	0.0515907	0.0968157	0.0515907	0.100561	0.0341961	0.0223545	0.00232653	0.0640563	0.00232653	0.0656836	0.00896359	0.277331	0.00896359	0.285817	FALSE
chr12	47990653	C	T	chr12_47990653_C_T	0.0106015	0.607728	0.0149027	0.615973	0.0101859	0.571673	0.000106252	0.636815	0.000134036	0.64696	0.77161	0.115956	0.00836912	0.358151	0.011291	0.363642	0.00801549	0.240773	8.47005e-05	0.418241	0.000103575	0.42504	0.00133858	0.661816	0.00217063	0.669709	FALSE
chr12	48001319	T	G	chr12_48001319_T_G	0.00211798	0.736589	0.00855267	0.739393	0.0127701	0.43728	4.2265e-05	0.650806	0.000109415	0.655156	0.658442	0.190062	0.00164743	0.459616	0.00563573	0.461537	0.00843043	0.220876	3.06388e-05	0.443218	7.23205e-05	0.446173	0.000238182	0.69983	0.00164822	0.70275	FALSE
chr12	48002117	C	T	chr12_48002117_C_T	-0.0320337	0.388969	0.0320337	0.377292	0.0126008	0.442091	-0.000408136	0.393494	0.000408136	0.382458	0.75596	0.132341	-0.0242527	0.207746	0.0242527	0.200967	0.00947858	0.190769	-0.000307443	0.245961	0.000307443	0.238076	-0.00435238	0.472509	0.00435238	0.460145	FALSE
chr12	48002226	T	G	chr12_48002226_T_G	0.0223211	0.472132	0.0223211	0.485301	0.0117336	0.483096	0.000259888	0.461143	0.000259888	0.475343	0.718343	0.155296	0.0160473	0.26554	0.0160473	0.273873	0.00842559	0.219387	0.000186997	0.296691	0.000186997	0.307056	0.00347746	0.50793	0.00347746	0.521212	FALSE
chr12	48002427	C	T	chr12_48002427_C_T	-0.0544156	0.256027	0.0544156	0.247631	0.0120494	0.471053	-0.000720749	0.314728	0.000720749	0.305102	0.652884	0.193515	-0.036251	0.157943	0.036251	0.152338	0.00790518	0.237939	-0.000482387	0.213869	0.000482387	0.207222	-0.010226	0.251713	0.010226	0.243376	FALSE
chr12	48002581	G	C	chr12_48002581_G_C	-0.0200971	0.51041	0.0231263	0.504234	0.0143171	0.370289	-0.000325973	0.478766	0.000356584	0.472888	0.601402	0.222291	-0.0123723	0.353148	0.0140378	0.348138	0.00855851	0.216739	-0.000199002	0.356922	0.000215856	0.352232	-0.004219	0.468017	0.00495578	0.462385	FALSE
chr12	48002667	G	T	chr12_48002667_G_T	-0.0599828	0.22394	0.0599828	0.21657	0.02328	0.164954	-0.00140714	0.187768	0.00140714	0.182908	0.569859	0.240097	-0.0343274	0.159042	0.0343274	0.153513	0.0131887	0.123176	-0.000801098	0.143289	0.000801098	0.13961	-0.0136145	0.186346	0.0136145	0.179658	FALSE
chr12	48002722	G	T	chr12_48002722_G_T	-0.000486654	0.689696	0.0106143	0.690083	0.0148012	0.355871	-4.10356e-05	0.581515	0.000172484	0.582328	0.565521	0.242482	-0.000577157	0.454014	0.00604545	0.45456	0.00842168	0.221642	-2.74417e-05	0.416347	9.88937e-05	0.417372	-0.000228655	0.620601	0.00243263	0.620749	FALSE
chr12	48003002	C	T	chr12_48003002_C_T	0.048733	0.267294	0.048733	0.275824	0.0188967	0.237238	0.000931959	0.244407	0.000931959	0.251494	0.597539	0.223967	0.0287976	0.176461	0.0287976	0.182877	0.0112075	0.154366	0.00054841	0.17671	0.00054841	0.182152	0.01075	0.234662	0.01075	0.242399	FALSE
chr12	48003137	G	T	chr12_48003137_G_T	-0.00239705	0.799682	0.00653798	0.796166	0.00724209	0.774454	-1.31903e-05	0.812389	4.78919e-05	0.808933	0.61978	0.211465	-0.0016434	0.531516	0.00411733	0.528325	0.00443957	0.38782	-8.93161e-06	0.590861	2.97087e-05	0.587745	-0.000500183	0.751954	0.00133223	0.748683	FALSE
chr12	48004219	G	C	chr12_48004219_G_C	-0.111792	0.114119	0.111792	0.11052	0.0261083	0.141775	-0.00329295	0.116942	0.00329295	0.114682	0.8087	0.0968143	-0.0911505	0.0584623	0.0911505	0.0561956	0.0211021	0.0604742	-0.00268478	0.0708032	0.00268478	0.0691873	-0.0111946	0.235891	0.0111946	0.227917	FALSE
chr12	48004297	T	A	chr12_48004297_T_A	0.00954066	0.299866	0.0433093	0.301782	0.0135858	0.394942	8.26915e-05	0.319727	0.000585564	0.32248	0.817792	0.0905061	0.00828998	0.150724	0.0353068	0.15166	0.0110851	0.156774	7.38885e-05	0.191504	0.000475969	0.192913	0.000657383	0.465644	0.00439843	0.469207	FALSE
chr12	48004440	G	A	chr12_48004440_G_A	0.06795	0.175055	0.0755879	0.178672	0.0289396	0.118194	0.0023889	0.14278	0.0025078	0.144091	0.813191	0.0932957	0.0561994	0.0887022	0.0621592	0.091243	0.0237254	0.0495332	0.00198028	0.0854162	0.00207305	0.086459	0.00659765	0.327533	0.0074424	0.335007	FALSE
chr12	48004567	C	A	chr12_48004567_C_A	-0.01001	0.621879	0.0150754	0.617076	0.0212082	0.19489	-0.000233856	0.463506	0.000332895	0.459573	0.785212	0.113184	-0.00741503	0.357728	0.0115346	0.354555	0.0166221	0.0866643	-0.00017417	0.291869	0.000254712	0.289761	-0.00147514	0.694763	0.00190069	0.690617	FALSE
chr12	48054683	G	A	chr12_48054683_G_A	-0.0221959	0.502746	0.0221959	0.490018	0.00958071	0.609485	-0.000211312	0.535551	0.000211312	0.520692	0.16554	0.622479	-0.00361802	0.556328	0.00361802	0.545443	0.00154705	0.64898	-3.38432e-05	0.571476	3.38432e-05	0.559251	-0.00536386	0.41788	0.00536386	0.406335	FALSE
chr12	48055133	G	A	chr12_48055133_G_A	-0.19499	0.0469705	0.19499	0.0455088	0.0374251	0.0671498	-0.00742159	0.0504488	0.00742159	0.0496199	0.334276	0.407589	-0.0628824	0.0858171	0.0628824	0.0826174	0.0123206	0.13582	-0.00236186	0.066206	0.00236186	0.0649802	-0.0500945	0.029549	0.0500945	0.0285603	FALSE
chr12	48055380	C	T	chr12_48055380_C_T	0.00542752	0.770496	0.00714523	0.77994	0.0133029	0.410403	7.41058e-05	0.690757	9.38307e-05	0.700915	0.329417	0.413145	0.00208727	0.629853	0.00246691	0.637769	0.00449931	0.38435	2.89699e-05	0.589002	3.33294e-05	0.597634	0.00142751	0.674126	0.00188799	0.683026	FALSE
chr12	48057464	A	G	chr12_48057464_A_G	0.0200085	0.506836	0.0200085	0.519949	0.0116604	0.488277	0.000228154	0.48652	0.000228154	0.500818	0.148865	0.651129	0.00295602	0.571785	0.00295602	0.583362	0.00174957	0.62612	3.39803e-05	0.549735	3.39803e-05	0.562349	0.0046128	0.432004	0.0046128	0.443992	FALSE
chr12	48058176	C	A	chr12_48058176_C_A	-0.0112454	0.696061	0.0112454	0.681957	0.0188495	0.238697	-0.000225632	0.539948	0.000225632	0.525254	0.0776617	0.784831	-0.000707828	0.79706	0.000707828	0.784244	0.00139348	0.673703	-1.35207e-05	0.703872	1.35207e-05	0.690493	-0.00199914	0.675715	0.00199914	0.662149	FALSE
chr12	48058298	A	T	chr12_48058298_A_T	0.0262483	0.339884	0.0398621	0.345484	0.0115565	0.502446	0.00045706	0.379026	0.000603578	0.385421	0.0800133	0.780513	0.00281003	0.568906	0.00366736	0.576231	0.00097719	0.748335	4.77804e-05	0.548367	5.70075e-05	0.555959	0.00611811	0.315561	0.00833161	0.321769	FALSE
chr12	48105348	G	T	chr12_48105348_G_T	-0.00828849	0.575575	0.017588	0.57139	0.0130863	0.428587	-0.000156338	0.544628	0.000254401	0.539938	0.577381	0.235604	-0.00512835	0.398686	0.0101305	0.395003	0.00757859	0.250272	-9.50112e-05	0.404745	0.000147776	0.401639	-0.00177525	0.513809	0.0038649	0.509272	FALSE
chr12	48106148	A	T	chr12_48106148_A_T	-0.0749472	0.210737	0.0749472	0.204844	0.0160815	0.318452	-0.00150135	0.239596	0.00150135	0.233444	0.979605	0.000658959	-0.0732655	0.0885446	0.0732655	0.0851964	0.0157301	0.0981393	-0.00146626	0.129227	0.00146626	0.125888	-0.0018086	0.71328	0.0018086	0.700572	FALSE
chr12	48106551	G	A	chr12_48106551_G_A	-0.010434	0.631599	0.0150632	0.627383	0.00935473	0.621632	-0.00017805	0.63223	0.000203401	0.628016	0.92307	0.0153531	-0.00969246	0.334755	0.0139503	0.332794	0.00866528	0.22253	-0.000165844	0.394311	0.000189238	0.392748	-0.000357273	0.871371	0.000598631	0.86891	FALSE
chr12	48119303	T	G	chr12_48119303_T_G	0.111059	0.128082	0.111309	0.131264	0.0235897	0.171387	0.00325955	0.147331	0.00326332	0.149666	0.69973	0.167851	0.077403	0.0851476	0.0775744	0.0880789	0.0164418	0.0913417	0.00225406	0.102989	0.00225665	0.105167	0.019858	0.143771	0.0198834	0.147402	FALSE
chr12	48156972	C	T	chr12_48156972_C_T	-0.0266487	0.456646	0.0266487	0.444452	0.00794661	0.711273	-0.000237568	0.539094	0.000237568	0.52509	0.878996	0.0441316	-0.0233664	0.223168	0.0233664	0.215926	0.00696386	0.268516	-0.000207412	0.32275	0.000207412	0.313242	-0.00172761	0.712179	0.00172761	0.698676	FALSE
chr12	48157772	A	G	chr12_48157772_A_G	0.00109823	0.723542	0.00951101	0.730046	0.012004	0.471453	1.43653e-05	0.678963	0.000101594	0.686938	0.96042	0.00291143	0.00105502	0.39087	0.00913691	0.396073	0.0115297	0.152071	1.3806e-05	0.407325	9.76038e-05	0.413931	3.9697e-05	0.915022	0.000312813	0.92259	FALSE
chr12	48182823	G	A	chr12_48182823_G_A	-0.073451	0.173907	0.073451	0.168262	0.0167518	0.29413	-0.00126175	0.201887	0.00126175	0.196615	0.605604	0.21729	-0.0446654	0.121231	0.0446654	0.117053	0.0102341	0.176337	-0.000776945	0.147413	0.000776945	0.1437	-0.0156009	0.156118	0.0156009	0.150706	FALSE
chr12	48183204	A	C	chr12_48183204_A_C	0.130049	0.0838882	0.130049	0.0869684	0.0272396	0.128049	0.00372222	0.0940062	0.00372222	0.0959509	0.871891	0.0497208	0.112807	0.0391393	0.112807	0.0406002	0.0237302	0.0473364	0.00322707	0.0534803	0.00322707	0.0548943	0.00923194	0.269415	0.00923194	0.277466	FALSE
chr12	48183230	C	T	chr12_48183230_C_T	-0.0434301	0.308173	0.0434301	0.299182	0.0120451	0.467791	-0.000536067	0.348096	0.000536067	0.337655	0.872963	0.0486099	-0.0379387	0.145728	0.0379387	0.141195	0.0105217	0.167562	-0.000468751	0.201836	0.000468751	0.195566	-0.00290582	0.58199	0.00290582	0.568811	FALSE
chr12	48184006	C	T	chr12_48184006_C_T	-0.0437275	0.314753	0.0437275	0.305661	0.0133288	0.406411	-0.0005789	0.346028	0.0005789	0.336788	0.863882	0.0567607	-0.0378916	0.153185	0.0378916	0.148185	0.0115132	0.148653	-0.000501597	0.200842	0.000501597	0.195596	-0.0030662	0.575681	0.0030662	0.561809	FALSE
chr12	48189708	A	G	chr12_48189708_A_G	0.31427	0.0172548	0.31427	0.0180841	0.049185	0.037375	0.0158554	0.0223156	0.0158554	0.0229418	0.683102	0.176141	0.215174	0.0128	0.215174	0.0135281	0.0333406	0.0237223	0.0107795	0.0160358	0.0107795	0.016571	0.0599123	0.0191589	0.0599123	0.020125	TRUE
chr12	48189849	T	C	chr12_48189849_T_C	-0.00229494	0.757223	0.00812964	0.753645	0.00563264	0.904734	-8.78365e-06	0.830964	4.20699e-05	0.826985	0.596697	0.223442	-0.00102733	0.517182	0.00465585	0.514876	0.00335297	0.461919	-3.6288e-06	0.618959	2.41896e-05	0.616654	-0.000495419	0.693826	0.00181018	0.690257	FALSE
chr12	48197616	A	T	chr12_48197616_A_T	-0.00820346	0.433826	0.0275373	0.431477	0.0115845	0.489992	-0.000160651	0.456479	0.000312441	0.45352	0.801971	0.0966031	-0.00630245	0.230958	0.0216702	0.229655	0.00926531	0.198069	-0.000123806	0.281297	0.000244996	0.279831	-0.00085428	0.557561	0.00318847	0.555905	FALSE
chr12	48198065	A	G	chr12_48198065_A_G	0.0878726	0.149518	0.0878726	0.154214	0.0208382	0.211464	0.00206069	0.162179	0.00206069	0.166542	0.922321	0.0144296	0.0813842	0.0651783	0.0813842	0.0682022	0.0191796	0.0709041	0.00190338	0.0895624	0.00190338	0.0921275	0.00382044	0.49951	0.00382044	0.512057	FALSE
chr12	48198177	C	A	chr12_48198177_C_A	-0.132771	0.0784417	0.132771	0.0766474	0.0403183	0.0571747	-0.00533262	0.0629714	0.00533262	0.0620751	0.928623	0.0115189	-0.123714	0.0339334	0.123714	0.0325373	0.0374166	0.0181644	-0.00496398	0.0342565	0.00496398	0.0331082	-0.00552424	0.40268	0.00552424	0.391378	TRUE
chr12	48198193	C	A	chr12_48198193_C_A	0.119066	0.0982501	0.119066	0.10124	0.021699	0.19131	0.00269287	0.121124	0.00269287	0.123899	0.934673	0.0092052	0.111281	0.0407133	0.111281	0.0426919	0.0202405	0.0632053	0.00251074	0.0657514	0.00251074	0.067339	0.00484463	0.424643	0.00484463	0.436603	FALSE
chr12	48198244	C	T	chr12_48198244_C_T	0.00211431	0.183517	0.0798895	0.187356	0.0140907	0.388286	0.000195358	0.239208	0.00118531	0.243938	0.935365	0.00890002	0.000326849	0.0789793	0.0753975	0.080538	0.0131403	0.128105	0.000157752	0.131297	0.00111328	0.134163	0.000597043	0.570554	0.00294393	0.576129	FALSE
chr12	48198556	T	C	chr12_48198556_T_C	0.0185705	0.521539	0.0208655	0.53058	0.00801588	0.713248	0.000160136	0.584148	0.000179475	0.594016	0.909078	0.0219484	0.0168369	0.263234	0.0189218	0.26857	0.00725355	0.259692	0.000144395	0.354511	0.000161963	0.360788	0.000827286	0.800119	0.000957492	0.809031	FALSE
chr12	48198574	C	G	chr12_48198574_C_G	0.0555476	0.302666	0.0555476	0.310154	0.0191072	0.250154	0.00142963	0.286761	0.00142963	0.29342	0.90692	0.0238372	0.0498027	0.162706	0.0498027	0.168349	0.0172285	0.0873459	0.00128092	0.178603	0.00128092	0.183357	0.00301539	0.600963	0.00301539	0.613536	FALSE
chr12	48198714	C	T	chr12_48198714_C_T	-0.00850666	0.455512	0.025655	0.452484	0.00876141	0.664334	-4.70309e-05	0.515892	0.000226051	0.514	0.866075	0.0523987	-0.0072067	0.227291	0.0222272	0.224919	0.00758553	0.245673	-3.93487e-05	0.311005	0.000195971	0.308108	-0.000600219	0.698504	0.00172126	0.695697	FALSE
chr12	48199009	G	A	chr12_48199009_G_A	0.0190612	0.471204	0.0248571	0.477183	0.00734827	0.768051	0.000164769	0.569724	0.000201407	0.57691	0.655087	0.191599	0.0126974	0.288555	0.0163945	0.292458	0.00478927	0.366046	0.000108266	0.390157	0.000131579	0.394709	0.00387443	0.449142	0.00499865	0.455025	FALSE
chr12	48286293	G	A	chr12_48286293_G_A	-0.0424132	0.350608	0.0424132	0.34095	0.0153541	0.340418	-0.000766209	0.346965	0.000766209	0.337748	0.84925	0.0633382	-0.036033	0.182807	0.036033	0.17701	0.0130829	0.129581	-0.000655846	0.210871	0.000655846	0.204953	-0.00339807	0.561352	0.00339807	0.549007	FALSE
chr12	48296360	A	G	chr12_48296360_A_G	-0.0489725	0.285896	0.0489725	0.276865	0.0136749	0.402192	-0.000733817	0.317118	0.000733817	0.307808	0.7392	0.142313	-0.0361887	0.157657	0.0361887	0.152457	0.0100381	0.182677	-0.000538218	0.201721	0.000538218	0.195557	-0.00705654	0.348134	0.00705654	0.337242	FALSE
chr12	48296394	T	C	chr12_48296394_T_C	-0.033241	0.387047	0.033241	0.376019	0.0145305	0.363228	-0.000503815	0.369781	0.000503815	0.359932	0.757513	0.131079	-0.0249598	0.210184	0.0249598	0.20331	0.0110022	0.160848	-0.000379318	0.234141	0.000379318	0.226682	-0.00475253	0.461016	0.00475253	0.448603	FALSE
chr12	48296580	T	C	chr12_48296580_T_C	-0.00822921	0.713852	0.0102518	0.704879	0.00912173	0.636184	-8.42071e-05	0.703556	0.000104748	0.694238	0.848229	0.06757	-0.00688795	0.409114	0.00863253	0.402216	0.00773949	0.242244	-7.03524e-05	0.455515	8.80694e-05	0.447786	-0.000687553	0.838525	0.000805056	0.829836	FALSE
chr12	48296626	C	T	chr12_48296626_C_T	0.0434447	0.292924	0.0434447	0.302995	0.0104208	0.556102	0.000449419	0.359001	0.000449419	0.370748	0.868922	0.0517557	0.0378341	0.139428	0.0378341	0.14478	0.00904866	0.201523	0.000391115	0.208978	0.000391115	0.216109	0.0028169	0.563672	0.0028169	0.576532	FALSE
chr12	48350416	C	A	chr12_48350416_C_A	-0.011766	0.656218	0.0129251	0.645552	0.00918831	0.626112	-8.06868e-05	0.694011	9.61577e-05	0.683017	0.785538	0.113987	-0.00929362	0.378006	0.0101915	0.371156	0.00720496	0.26493	-6.37508e-05	0.452564	7.57355e-05	0.443869	-0.00126872	0.750896	0.00139892	0.742253	FALSE
chr12	48350973	G	A	chr12_48350973_G_A	-0.0222343	0.327668	0.0406371	0.321728	0.0269509	0.127562	-0.000490958	0.227811	0.0010962	0.223834	0.943527	0.00666965	-0.0207699	0.147404	0.0382829	0.14396	0.0254535	0.0407393	-0.000457816	0.124616	0.0010338	0.122513	-0.000860632	0.735205	0.00149578	0.726558	FALSE
chr12	48351114	T	C	chr12_48351114_T_C	0.00944463	0.704117	0.0101338	0.713837	0.00953672	0.61202	9.68758e-05	0.698366	0.000103846	0.708368	0.922769	0.015556	0.00870577	0.404391	0.00934832	0.412634	0.00880183	0.209713	8.94188e-05	0.448842	9.5917e-05	0.45687	0.00035251	0.899323	0.000387443	0.90777	FALSE
chr12	48351268	C	T	chr12_48351268_C_T	0.00239142	0.514784	0.0209254	0.521271	0.00819065	0.706834	-1.69465e-06	0.571399	0.000175806	0.579867	0.885471	0.0392393	0.00204647	0.25946	0.0185199	0.26432	0.00724422	0.257368	-2.15506e-06	0.346994	0.000155612	0.353644	0.000201661	0.760109	0.00121155	0.767617	FALSE
chr12	48409898	G	T	chr12_48409898_G_T	0.0129008	0.626103	0.0136423	0.635957	0.008338	0.688491	0.000117807	0.660959	0.000124059	0.672079	0.858709	0.0549273	0.0111701	0.344319	0.0117883	0.350851	0.00716407	0.261736	0.000101944	0.420265	0.000107156	0.428241	0.000903504	0.799689	0.000954317	0.808901	FALSE
chr12	48409918	G	A	chr12_48409918_G_A	-0.0565063	0.235486	0.0565063	0.227719	0.0106837	0.541421	-0.000604901	0.316072	0.000604901	0.306217	0.859992	0.0537314	-0.0486124	0.110874	0.0486124	0.107207	0.00918711	0.197583	-0.000520334	0.183494	0.000520334	0.17776	-0.00410626	0.487378	0.00410626	0.474948	FALSE
chr12	48410160	C	A	chr12_48410160_C_A	-0.0329055	0.160156	0.0917412	0.159903	0.0244548	0.151228	-0.000815803	0.149619	0.00220163	0.149063	0.860017	0.0532458	-0.0315557	0.0741044	0.0807401	0.0740475	0.0210469	0.0577353	-0.00077905	0.0860068	0.00193794	0.0858898	-0.000843165	0.39534	0.00575925	0.393402	FALSE
chr12	48454459	C	T	chr12_48454459_C_T	-0.0233764	0.535224	0.0233764	0.523371	0.0123657	0.454874	-0.000345357	0.519624	0.000345357	0.507259	0.242482	0.508683	-0.00563615	0.523787	0.00563615	0.513455	0.00308819	0.489761	-8.37418e-05	0.504534	8.37418e-05	0.493369	-0.00589422	0.439621	0.00589422	0.429797	FALSE
chr12	48454461	T	C	chr12_48454461_T_C	0.00803714	0.660823	0.0121716	0.66606	0.00538407	0.919563	4.91387e-05	0.755588	7.07405e-05	0.761664	0.245177	0.505125	0.00193923	0.59879	0.00286214	0.602887	0.00131033	0.686205	1.13843e-05	0.681519	1.62288e-05	0.686044	0.00207695	0.567435	0.00314083	0.572051	FALSE
chr12	48454477	A	G	chr12_48454477_A_G	-0.00396383	0.641471	0.0128486	0.639847	0.00657794	0.821466	-7.83163e-06	0.708006	8.75061e-05	0.706939	0.247093	0.503055	-0.00131774	0.578188	0.00308619	0.576842	0.00157026	0.647074	-4.50807e-06	0.642187	2.02275e-05	0.64081	-0.000871747	0.550777	0.00319005	0.549292	FALSE
chr12	48454857	A	G	chr12_48454857_A_G	0.0340623	0.280269	0.0483808	0.283264	0.0249463	0.151282	0.000600271	0.227141	0.0010615	0.22829	0.263682	0.483361	0.00677946	0.339912	0.0110724	0.343712	0.00678624	0.280261	0.00011862	0.263296	0.000253528	0.265886	0.00899217	0.212219	0.0126284	0.214298	FALSE
chr12	48454938	G	A	chr12_48454938_G_A	0.139362	0.077571	0.139362	0.0803498	0.0343245	0.0915873	0.00601818	0.0767922	0.00601818	0.0787753	0.278503	0.465409	0.03555	0.145881	0.03555	0.151414	0.00895146	0.210488	0.00144924	0.109182	0.00144924	0.112008	0.0356162	0.0525398	0.0356162	0.0545235	FALSE
chr12	48533009	C	A	chr12_48533009_C_A	-0.0172197	0.583778	0.0172197	0.569411	0.00986745	0.586517	-0.000199457	0.586778	0.000199457	0.571471	0.620304	0.196736	-0.011106	0.374587	0.011106	0.36457	0.00647014	0.296718	-0.000136786	0.415787	0.000136786	0.404407	-0.00318053	0.562452	0.00318053	0.549186	FALSE
chr12	48542455	A	T	chr12_48542455_A_T	-0.233705	0.0318532	0.233705	0.0306424	0.0340251	0.0819786	-0.00830224	0.0445945	0.00830224	0.0434215	0.636315	0.200699	-0.150709	0.0257948	0.150709	0.0246444	0.0218262	0.0551566	-0.00539534	0.0340625	0.00539534	0.0329992	-0.0493895	0.0288064	0.0493895	0.0276387	TRUE
chr12	48542507	G	A	chr12_48542507_G_A	-1.05392	0.000602498	1.05392	0.000510822	0.208573	0.000311447	-0.233183	0.000345902	0.233183	0.000272941	0.642751	0.196809	-0.681052	0.000892408	0.681052	0.000739957	0.135293	0.000310064	-0.151728	0.000324713	0.151728	0.000266746	-0.244473	0.000492543	0.244473	0.000418902	TRUE
chr12	48553916	T	C	chr12_48553916_T_C	0.0162252	0.0850479	0.128768	0.0860632	0.0339402	0.0835814	-9.30222e-05	0.0772292	0.00461106	0.0779777	0.688461	0.170478	0.00584913	0.0550925	0.0872231	0.0558639	0.0233642	0.0491418	-0.000255035	0.0538897	0.00313525	0.0544146	0.0056735	0.0943981	0.0236928	0.0956779	FALSE
chr12	48553957	T	G	chr12_48553957_T_G	-0.106971	0.118084	0.106971	0.114847	0.0311297	0.101754	-0.00365022	0.10283	0.00365022	0.100802	0.657839	0.186961	-0.0708637	0.0779002	0.0708637	0.0754221	0.0203344	0.0638202	-0.00238923	0.0734014	0.00238923	0.0719155	-0.0199279	0.124085	0.0199279	0.120109	FALSE
chr12	48554056	C	G	chr12_48554056_C_G	0.000296988	0.724878	0.00988186	0.720826	0.00742449	0.757612	-3.65795e-06	0.765172	7.38929e-05	0.758467	0.61481	0.212233	0.00062247	0.514697	0.00626054	0.509659	0.00466351	0.375361	3.1159e-07	0.58338	4.71818e-05	0.577063	-0.000238182	0.694759	0.00194674	0.687782	FALSE
chr12	48554160	A	G	chr12_48554160_A_G	0.0382636	0.284615	0.0475933	0.290193	0.0104746	0.55127	0.000416137	0.359275	0.000542477	0.365188	0.567083	0.240045	0.0218582	0.196945	0.0266842	0.201782	0.00583859	0.313963	0.00023602	0.261473	0.000301373	0.267003	0.00885403	0.233043	0.0111755	0.23771	FALSE
chr12	48554184	T	C	chr12_48554184_T_C	0.0445204	0.32987	0.0445204	0.337763	0.0111491	0.519745	0.000596862	0.402671	0.000596862	0.413034	0.554461	0.247366	0.0257185	0.232331	0.0257185	0.239524	0.00623894	0.29943	0.000349949	0.29496	0.000349949	0.30239	0.010426	0.274309	0.010426	0.281921	FALSE
chr12	48554270	C	G	chr12_48554270_C_G	-0.0110317	0.696403	0.0110317	0.682231	0.00447868	0.968602	-4.84466e-05	0.817169	4.84466e-05	0.802084	0.484588	0.289844	-0.00536046	0.494674	0.00536046	0.48325	0.00214542	0.572575	-2.32361e-05	0.633594	2.32361e-05	0.620761	-0.00270257	0.601719	0.00270257	0.588485	FALSE
chr12	48652048	C	T	chr12_48652048_C_T	-0.219907	0.0350126	0.219907	0.0337344	0.0367546	0.0697168	-0.00827072	0.0431292	0.00827072	0.0423769	0.528718	0.263844	-0.116277	0.0376173	0.116277	0.0359512	0.0194545	0.0673065	-0.00438051	0.0393724	0.00438051	0.0383287	-0.0534687	0.024607	0.0534687	0.023549	TRUE
chr12	48664373	A	G	chr12_48664373_A_G	0.112686	0.100045	0.112686	0.102863	0.0267009	0.140141	0.00339178	0.105925	0.00339178	0.10767	0.234814	0.521594	0.02823	0.183255	0.02823	0.189412	0.00665771	0.288032	0.000879019	0.148132	0.000879019	0.151983	0.0285866	0.0697058	0.0285866	0.071463	FALSE
chr12	48666452	G	A	chr12_48666452_G_A	-0.0262781	0.448143	0.0262781	0.43557	0.00960673	0.607954	-0.000250737	0.495067	0.000250737	0.480299	0.0331105	0.885383	-0.000875199	0.771809	0.000875199	0.758418	0.000326611	0.881943	-8.5819e-06	0.759523	8.5819e-06	0.74619	-0.00375216	0.511088	0.00375216	0.498079	FALSE
chr12	48666521	C	T	chr12_48666521_C_T	0.00243851	0.852602	0.00438262	0.85722	0.00572893	0.891395	1.69177e-05	0.878184	2.65806e-05	0.883486	0.0370357	0.876004	8.18435e-05	0.902827	0.00017058	0.9061	0.000213331	0.912047	6.01478e-07	0.91804	1.04077e-06	0.921117	0.000398558	0.835941	0.000747892	0.83984	FALSE
chr12	48671944	T	C	chr12_48671944_T_C	0.0287653	0.417267	0.0287653	0.429146	0.0136763	0.397583	0.000426412	0.403018	0.000426412	0.414647	0.184424	0.590751	0.0052221	0.484056	0.0052221	0.495483	0.0024312	0.542737	7.34643e-05	0.453956	7.34643e-05	0.466386	0.00711053	0.337839	0.00711053	0.347831	FALSE
chr12	48682028	T	G	chr12_48682028_T_G	0.0518888	0.261966	0.0545481	0.26753	0.0171477	0.280256	0.00100802	0.2571	0.00103581	0.261244	0.987402	0.000280076	0.0513195	0.112578	0.0539401	0.114893	0.0169365	0.0857547	0.000997021	0.140777	0.00102441	0.142247	0.000803468	0.813007	0.000870159	0.821055	FALSE
chr12	48682200	C	G	chr12_48682200_C_G	-0.00938794	0.46979	0.0250417	0.467448	0.0107311	0.539241	-0.000140414	0.490215	0.00029611	0.487791	0.994579	8.2489e-05	-0.00934113	0.219558	0.0249248	0.218749	0.010674	0.165068	-0.000139729	0.27945	0.000294708	0.27838	-9.3685e-05	0.947196	0.000211188	0.945264	FALSE
chr12	48682201	T	G	chr12_48682201_T_G	0.0171452	0.464107	0.0258591	0.471309	0.0181693	0.252713	0.000302201	0.400349	0.000473914	0.406287	0.994685	7.94645e-05	0.0170896	0.227285	0.0257229	0.231446	0.01807	0.0754313	0.000301224	0.228421	0.000471349	0.231427	8.25698e-05	0.940463	0.000200073	0.948067	FALSE
chr12	48682253	T	C	chr12_48682253_T_C	-0.159718	0.0603283	0.159718	0.0588301	0.0160218	0.310054	-0.00263094	0.118827	0.00263094	0.116572	0.995471	7.29281e-05	-0.159036	0.0232205	0.159036	0.0222464	0.0159509	0.0927884	-0.00262009	0.0611199	0.00262009	0.0598254	-0.00127507	0.766772	0.00127507	0.753553	FALSE
chr12	48682316	A	G	chr12_48682316_A_G	-0.139329	0.0785328	0.139329	0.0764089	0.0176894	0.2637	-0.00246203	0.125655	0.00246203	0.122616	0.995505	7.23351e-05	-0.138716	0.0303438	0.138716	0.0289446	0.0176087	0.0787536	-0.00245095	0.0648603	0.00245095	0.0635485	-0.00111469	0.791679	0.00111469	0.778479	FALSE
chr12	48701382	C	A	chr12_48701382_C_A	0.00318853	0.80432	0.00600592	0.810993	0.0145032	0.35877	4.50868e-05	0.701953	8.67632e-05	0.707741	0.0676374	0.80697	0.00021431	0.849362	0.000383967	0.853493	0.000980884	0.740801	3.02886e-06	0.800009	5.53849e-06	0.803373	0.000643092	0.771136	0.00114804	0.777033	FALSE
chr12	48701603	T	C	chr12_48701603_T_C	0.00662493	0.787626	0.00710269	0.796599	0.00850774	0.681549	0.000104856	0.767424	0.000107693	0.776689	0.0884625	0.763384	0.000670897	0.827582	0.000720621	0.835591	0.000779654	0.785672	1.07011e-05	0.810891	1.09964e-05	0.819417	0.00151484	0.738103	0.00162917	0.746851	FALSE
chr12	48704325	T	C	chr12_48704325_T_C	0.0210036	0.52497	0.0212713	0.534821	0.0133896	0.411222	0.000343636	0.481665	0.000345783	0.490834	0.0442336	0.85954	0.00092371	0.767379	0.000932886	0.774772	0.000597542	0.819809	1.49887e-05	0.710295	1.50623e-05	0.718449	0.00344729	0.533366	0.00352986	0.542335	FALSE
chr12	48704723	C	T	chr12_48704723_C_T	-0.0547273	0.242331	0.0547273	0.234649	0.0171441	0.277193	-0.000944205	0.241618	0.000944205	0.234962	0.0737746	0.792901	-0.00406884	0.535807	0.00406884	0.524734	0.00126095	0.692297	-6.99001e-05	0.463388	6.99001e-05	0.451065	-0.0105086	0.239848	0.0105086	0.23175	FALSE
chr12	48716248	G	A	chr12_48716248_G_A	0.120095	0.0895091	0.120095	0.0924253	0.0228921	0.180052	0.00293977	0.111102	0.00293977	0.113241	0.89069	0.0353347	0.107176	0.0398551	0.107176	0.0415503	0.0204401	0.0635188	0.00262891	0.0620941	0.00262891	0.0634744	0.00682154	0.330499	0.00682154	0.341243	FALSE
chr12	48716440	C	A	chr12_48716440_C_A	0.0184186	0.538697	0.0184186	0.552637	0.00767743	0.735627	0.000134577	0.60695	0.000134577	0.622996	0.953408	0.00412396	0.0175792	0.260232	0.0175792	0.26856	0.00730422	0.259209	0.000128103	0.361124	0.000128103	0.372531	0.000606571	0.851132	0.000606571	0.864073	FALSE
chr12	48716442	C	A	chr12_48716442_C_A	0.0228444	0.462449	0.0228444	0.475586	0.00757685	0.745663	0.000177334	0.541146	0.000177334	0.556043	0.954083	0.00396833	0.0217996	0.210647	0.0217996	0.217663	0.00722327	0.260012	0.000169096	0.311676	0.000169096	0.322505	0.000743128	0.824307	0.000743128	0.837927	FALSE
chr12	48716465	G	A	chr12_48716465_G_A	0.0125387	0.641021	0.0125387	0.654881	0.00400564	0.984475	4.77693e-05	0.792498	4.77693e-05	0.80714	0.959765	0.00284232	0.0119991	0.327227	0.0119991	0.336798	0.00384855	0.425687	4.57839e-05	0.510991	4.57839e-05	0.523243	0.00039697	0.889809	0.00039697	0.903033	FALSE
chr12	48716799	C	G	chr12_48716799_C_G	0.00768828	0.434348	0.0270234	0.436252	0.0134176	0.402291	0.000118434	0.413495	0.000370501	0.415428	0.997134	3.8526e-05	0.00764266	0.193933	0.0269502	0.195539	0.0133785	0.120618	0.000117771	0.226313	0.000369475	0.227933	8.25698e-05	0.958736	0.000133382	0.961858	FALSE
chr12	48717052	A	G	chr12_48717052_A_G	-0.0142916	0.5337	0.0200964	0.524566	0.00951027	0.611364	-0.000143198	0.554622	0.000205258	0.544309	0.995986	5.17546e-05	-0.0142168	0.246331	0.0200001	0.241117	0.00946986	0.193487	-0.000142384	0.316325	0.000204215	0.309962	-0.000133382	0.95672	0.000190546	0.947947	FALSE
chr12	48753164	G	A	chr12_48753164_G_A	-0.036622	0.337604	0.0397813	0.330609	0.0101636	0.573365	-0.000408929	0.413554	0.000441066	0.404781	0.301593	0.439203	-0.0108292	0.345094	0.0117756	0.338364	0.00304029	0.485657	-0.000120532	0.390012	0.000130159	0.381395	-0.00970037	0.258905	0.010434	0.253097	FALSE
chr12	48775479	T	A	chr12_48775479_T_A	-0.0047259	0.802309	0.00690349	0.794457	0.00637242	0.851559	-3.48618e-05	0.838553	4.69877e-05	0.83024	0.0640361	0.816215	-0.000353328	0.849944	0.000480815	0.841729	0.000422421	0.861198	-2.61051e-06	0.869586	3.32042e-06	0.861239	-0.000903504	0.767294	0.00132588	0.759572	FALSE
chr12	48788793	A	C	chr12_48788793_A_C	0.0331389	0.409284	0.0331424	0.419775	0.0215222	0.212676	0.000974833	0.321491	0.000974862	0.329845	0.633968	0.204331	0.0209865	0.282952	0.0209888	0.290151	0.0136792	0.127435	0.000622228	0.242215	0.000622246	0.248642	0.00665005	0.38407	0.00665005	0.394305	FALSE
chr12	48789417	C	G	chr12_48789417_C_G	0.00472639	0.605848	0.0155075	0.605612	0.0205482	0.206952	0.00012046	0.453929	0.000327172	0.451793	0.661665	0.188779	0.00332921	0.370882	0.0104105	0.370278	0.0135583	0.119092	8.45599e-05	0.30641	0.000219313	0.304551	0.000725662	0.591276	0.00275815	0.590034	FALSE
chr12	48795539	G	A	chr12_48795539_G_A	-0.0396788	0.340774	0.0396788	0.331167	0.0112045	0.510279	-0.000464296	0.396127	0.000464296	0.385403	0.441631	0.320036	-0.0179149	0.277203	0.0179149	0.269276	0.00496254	0.355662	-0.000209281	0.322209	0.000209281	0.313024	-0.0100132	0.269357	0.0100132	0.261724	FALSE
chr12	48796041	C	T	chr12_48796041_C_T	-0.189021	0.0491871	0.189021	0.0476026	0.0549351	0.0307825	-0.0118648	0.0375801	0.0118648	0.0367115	0.577995	0.233184	-0.109497	0.0438435	0.109497	0.0420103	0.0319144	0.0286086	-0.00697667	0.0317739	0.00697667	0.0309526	-0.0432634	0.0393263	0.0432634	0.0380117	TRUE
chr12	48796068	G	A	chr12_48796068_G_A	-0.0590543	0.231041	0.0590543	0.224309	0.0303656	0.102524	-0.00173712	0.166146	0.00173712	0.162003	0.576441	0.234094	-0.03536	0.160335	0.03536	0.155221	0.0174299	0.0807415	-0.00103709	0.126604	0.00103709	0.123629	-0.0131032	0.198456	0.0131032	0.192883	FALSE
chr12	48796582	T	C	chr12_48796582_T_C	0.00798312	0.614924	0.0145965	0.623558	0.0243927	0.152226	0.000193211	0.449309	0.000353629	0.456736	0.369557	0.374207	0.00303557	0.497464	0.00545796	0.504819	0.00905915	0.201347	7.37029e-05	0.389681	0.000132461	0.395741	0.00191816	0.523808	0.00358861	0.531913	FALSE
chr12	48815055	C	G	chr12_48815055_C_G	-0.0111044	0.555655	0.0182863	0.54678	0.0144139	0.362591	-0.000158659	0.484177	0.000262135	0.474749	0.828053	0.0809207	-0.00933093	0.288944	0.0152567	0.283622	0.0118878	0.142681	-0.000132702	0.291242	0.000218081	0.285483	-0.000924147	0.716762	0.00160058	0.708276	FALSE
chr12	48818246	G	A	chr12_48818246_G_A	-0.0324281	0.390499	0.0324281	0.3787	0.0130931	0.418235	-0.000416356	0.392698	0.000416356	0.380023	0.857997	0.058982	-0.0278492	0.191391	0.0278492	0.184931	0.0112285	0.153793	-0.000357473	0.229552	0.000357473	0.222201	-0.00235959	0.634423	0.00235959	0.621298	FALSE
chr12	48851847	A	G	chr12_48851847_A_G	0.0102992	0.586169	0.0159573	0.595218	0.00943283	0.619689	9.2613e-05	0.601325	0.000148082	0.611863	0.953799	0.0038785	0.00989648	0.290799	0.0152941	0.296105	0.00898441	0.203305	8.89108e-05	0.354129	0.000141826	0.360414	0.000260413	0.886473	0.000441431	0.895384	FALSE
chr12	48852243	G	A	chr12_48852243_G_A	0.0139	0.234536	0.0555476	0.236382	0.0137285	0.394635	0.000394427	0.273433	0.00078816	0.275187	0.965305	0.0015146	0.0138987	0.0980911	0.0538093	0.0986578	0.0132795	0.125235	0.000387242	0.148559	0.00076563	0.148972	0.000208012	0.69413	0.00169109	0.696411	FALSE
chr12	48852431	G	A	chr12_48852431_G_A	-0.0526737	0.271679	0.0529435	0.265469	0.0187121	0.252041	-0.000878596	0.293421	0.00088581	0.287648	0.941499	0.00631474	-0.0499964	0.131549	0.0502448	0.128146	0.0176212	0.081966	-0.00083654	0.168283	0.000843181	0.165531	-0.00191022	0.685843	0.0019261	0.676167	FALSE
chr12	48865411	T	G	chr12_48865411_T_G	0.0825209	0.173582	0.0825209	0.178457	0.0214557	0.21379	0.00225092	0.181126	0.00225092	0.184256	0.628768	0.204952	0.0498427	0.12981	0.0498427	0.134271	0.0129989	0.132466	0.0013325	0.140058	0.0013325	0.14304	0.0177859	0.159342	0.0177859	0.163221	FALSE
chr12	48866175	G	T	chr12_48866175_G_T	-0.343783	0.0149585	0.343783	0.0140819	0.0582013	0.0242755	-0.0204775	0.017073	0.0204775	0.0162886	0.803757	0.0918261	-0.279979	0.00829821	0.279979	0.00782531	0.0468305	0.0106922	-0.0167085	0.0103977	0.0167085	0.00985456	-0.0385125	0.044533	0.0385125	0.0428814	TRUE
chr12	48891423	G	A	chr12_48891423_G_A	-0.0509449	0.330008	0.0517515	0.324628	0.0183154	0.276568	-0.00146895	0.310477	0.00147889	0.306369	0.6835	0.176179	-0.0339134	0.211168	0.0344867	0.206193	0.012376	0.143167	-0.000968887	0.214516	0.000975954	0.211133	-0.00971783	0.327137	0.00984486	0.3214	FALSE
chr12	48904002	A	G	chr12_48904002_A_G	0.0125899	0.5888	0.0169448	0.594329	0.00725388	0.771199	0.000119101	0.648769	0.000143828	0.654753	0.685198	0.169789	0.00959554	0.356089	0.0123564	0.359238	0.00504251	0.356301	9.03476e-05	0.44419	0.000105984	0.44824	0.00160376	0.609526	0.00253426	0.613513	FALSE
chr12	48904081	C	T	chr12_48904081_C_T	0.00421137	0.32459	0.0395182	0.32699	0.0126861	0.443525	-5.09458e-05	0.350273	0.000533684	0.352836	0.689799	0.166817	0.00183752	0.187259	0.0276748	0.189236	0.00900665	0.211052	-5.69909e-05	0.229987	0.000384754	0.232655	0.00140527	0.347703	0.00654048	0.35094	FALSE
chr12	48904276	G	A	chr12_48904276_G_A	-0.0107252	0.399975	0.0303452	0.396859	0.0106112	0.548645	-0.000234405	0.443119	0.000358616	0.439182	0.627775	0.19991	-0.00480414	0.247597	0.0188446	0.245951	0.00642373	0.290597	-0.000122186	0.305235	0.000212651	0.303067	-0.00313924	0.386142	0.00600695	0.382344	FALSE
chr12	48904557	C	T	chr12_48904557_C_T	0.072677	0.169649	0.072677	0.175152	0.018681	0.256956	0.00125081	0.192525	0.00125081	0.197666	0.516039	0.267543	0.0365959	0.139503	0.0365959	0.144907	0.0100772	0.188236	0.000645491	0.155612	0.000645491	0.160013	0.0178875	0.130086	0.0178875	0.134071	FALSE
chr12	48904720	T	C	chr12_48904720_T_C	-0.00333976	0.680217	0.0111254	0.67649	0.0103521	0.562333	-5.79043e-05	0.66678	0.000118018	0.662459	0.337854	0.403004	-0.00113193	0.576432	0.00356547	0.574816	0.00343622	0.455493	-1.83034e-05	0.582668	3.70305e-05	0.57913	-0.00109723	0.583935	0.0029487	0.580271	FALSE
chr12	48917745	A	C	chr12_48917745_A_C	0.00517336	0.601933	0.0157663	0.600334	0.0151667	0.352543	7.7121e-06	0.559862	0.000194236	0.55704	0.276618	0.470485	0.0012226	0.547346	0.00417088	0.54514	0.00395678	0.418266	1.31082e-06	0.518928	5.06185e-05	0.515934	0.0011655	0.501054	0.00414755	0.499875	FALSE
chr12	48918649	C	T	chr12_48918649_C_T	0.0374158	0.334409	0.0374158	0.345357	0.0272364	0.135003	0.00110422	0.227996	0.00110422	0.234133	0.145688	0.655334	0.00494528	0.475506	0.00494528	0.485996	0.00387437	0.425072	0.000141387	0.341542	0.000141387	0.352138	0.0088175	0.271445	0.0088175	0.280168	FALSE
chr12	48918810	A	G	chr12_48918810_A_G	-0.0185031	0.562733	0.0185031	0.549037	0.013004	0.422843	-0.00024616	0.51725	0.00024616	0.503497	0.0938819	0.751135	-0.00178886	0.681641	0.00178886	0.669418	0.00125233	0.694629	-2.42297e-05	0.636505	2.42297e-05	0.622989	-0.00392048	0.512706	0.00392048	0.499609	FALSE
chr12	48924763	G	A	chr12_48924763_G_A	-0.273224	0.0253994	0.273224	0.0243475	0.036522	0.0702786	-0.0103917	0.0373155	0.0103917	0.0364711	0.827121	0.0782206	-0.227981	0.0134517	0.227981	0.0125367	0.03016	0.028884	-0.00867256	0.0221992	0.00867256	0.0213932	-0.0271337	0.0822694	0.0271337	0.0799654	TRUE
chr12	48925253	A	C	chr12_48925253_A_C	0.00428473	0.717611	0.00972484	0.721743	0.0073718	0.763997	4.00673e-05	0.746264	7.58872e-05	0.750615	0.885217	0.0356254	0.00395699	0.420024	0.00869673	0.423432	0.00650054	0.284854	3.69431e-05	0.497573	6.77879e-05	0.501517	0.000127031	0.881991	0.000508122	0.884435	FALSE
chr12	48925487	C	T	chr12_48925487_C_T	0.0253939	0.432022	0.0253939	0.445157	0.00970341	0.601022	0.000252604	0.469863	0.000252604	0.4837	0.85243	0.05862	0.0217333	0.211564	0.0217333	0.218818	0.00830317	0.223499	0.00021679	0.277884	0.00021679	0.287161	0.00197056	0.651139	0.00197056	0.664815	FALSE
chr12	48925701	C	T	chr12_48925701_C_T	-0.135945	0.0898464	0.135945	0.0875254	0.0214635	0.197952	-0.00321404	0.118921	0.00321404	0.116252	0.799921	0.0978565	-0.111163	0.0474377	0.111163	0.0455284	0.0173513	0.0842158	-0.00264478	0.0727395	0.00264478	0.0709124	-0.0136066	0.193761	0.0136066	0.187212	FALSE
chr12	48925916	C	T	chr12_48925916_C_T	-0.0030099	0.473236	0.0240155	0.473354	0.0137567	0.396227	-9.17054e-05	0.440509	0.000350786	0.441893	0.700846	0.163063	-0.00166058	0.273902	0.017078	0.2747	0.00954396	0.189866	-5.48387e-05	0.28774	0.00024509	0.289577	-0.00110675	0.500206	0.0040094	0.500117	FALSE
chr12	48933675	T	C	chr12_48933675_T_C	0.0354648	0.348686	0.0354648	0.359099	0.0108513	0.530303	0.000398357	0.392151	0.000398357	0.403492	0.519961	0.269377	0.0190684	0.244654	0.0190684	0.252774	0.00566559	0.321317	0.000214671	0.291697	0.000214671	0.300945	0.00822999	0.291905	0.00822999	0.301457	FALSE
chr12	48933911	T	C	chr12_48933911_T_C	0.0328424	0.359795	0.0328424	0.370841	0.00949837	0.613376	0.000322972	0.420586	0.000322972	0.433545	0.584491	0.229675	0.0193494	0.232736	0.0193494	0.240609	0.00555234	0.327349	0.00019077	0.297482	0.00019077	0.307642	0.00702161	0.321436	0.00702161	0.331313	FALSE
chr12	48957540	T	G	chr12_48957540_T_G	0.117024	0.108195	0.117024	0.110702	0.0246627	0.152681	0.00307041	0.125377	0.00307041	0.12787	0.949382	0.00424554	0.110906	0.0461242	0.110906	0.048197	0.0233622	0.048828	0.00290487	0.0678126	0.00290487	0.0693927	0.00448735	0.453187	0.00448735	0.465915	FALSE
chr12	48957607	G	A	chr12_48957607_G_A	0.15951	0.0576094	0.15951	0.0594157	0.047207	0.0403757	0.00754664	0.0455382	0.00754664	0.0462003	0.942922	0.00590134	0.150273	0.0231149	0.150273	0.0242764	0.0445322	0.0121037	0.00711274	0.0232887	0.00711274	0.0239059	0.00637534	0.348651	0.00637534	0.359623	TRUE
chr12	48957710	C	G	chr12_48957710_C_G	0.00889943	0.727336	0.00889943	0.740918	0.00557336	0.910796	5.05386e-05	0.798723	5.05386e-05	0.812685	0.916832	0.0165426	0.00819191	0.407545	0.00819191	0.418105	0.00512228	0.348288	4.65891e-05	0.523162	4.65891e-05	0.535971	0.000387443	0.89402	0.000387443	0.907249	FALSE
chr12	48957789	C	A	chr12_48957789_C_A	-0.00248787	0.728384	0.0094689	0.721337	0.0160897	0.308085	-2.96041e-05	0.614856	0.000166944	0.607944	0.898571	0.0269796	-0.00211615	0.43234	0.00854792	0.426417	0.0144914	0.107932	-2.45971e-05	0.393671	0.000151132	0.38745	-0.000222303	0.889373	0.000511298	0.88186	FALSE
chr12	48957871	A	C	chr12_48957871_A_C	-0.0052173	0.776811	0.00771855	0.768364	0.0069291	0.795446	-2.80319e-05	0.820001	4.98239e-05	0.811675	0.871877	0.0452481	-0.00470872	0.469938	0.00672815	0.463098	0.00602457	0.306166	-2.56791e-05	0.558167	4.32732e-05	0.550082	-0.00023977	0.894995	0.00048748	0.887098	FALSE
chr12	48970608	G	A	chr12_48970608_G_A	-0.0364399	0.374693	0.0364399	0.364113	0.0120531	0.472113	-0.000476847	0.401925	0.000476847	0.391292	0.623491	0.209733	-0.0229444	0.235692	0.0229444	0.228493	0.00740717	0.252125	-0.000295105	0.279833	0.000295105	0.271515	-0.00751068	0.34356	0.00751068	0.333629	FALSE
chr12	48971640	A	C	chr12_48971640_A_C	0.242772	0.0282463	0.242772	0.0291978	0.0325489	0.0883806	0.00792342	0.0439165	0.00792342	0.0444464	0.665862	0.183444	0.164146	0.0208028	0.164146	0.0216477	0.0216804	0.0548922	0.00536034	0.0313583	0.00536034	0.0321691	0.0468346	0.0290322	0.0468346	0.030105	TRUE
chr12	48972055	G	A	chr12_48972055_G_A	0.0122013	0.645083	0.0122013	0.658544	0.00711057	0.777332	8.39798e-05	0.698518	8.39798e-05	0.713807	0.548932	0.250905	0.00690081	0.425973	0.00690081	0.43649	0.00389777	0.425437	4.72719e-05	0.507448	4.72719e-05	0.519902	0.00269622	0.576604	0.00269622	0.589602	FALSE
chr12	48972367	C	G	chr12_48972367_C_G	0.0344536	0.369971	0.0344536	0.381235	0.0173752	0.272975	0.00064092	0.322676	0.00064092	0.332432	0.454737	0.309335	0.0163922	0.280035	0.0163922	0.288773	0.00793675	0.235246	0.000306724	0.260312	0.000306724	0.268649	0.00859838	0.290109	0.00859838	0.299496	FALSE
chr12	48988123	G	C	chr12_48988123_G_C	0.00278316	0.739145	0.00883826	0.739184	0.00546131	0.910013	1.95768e-05	0.808581	4.9078e-05	0.808373	0.614685	0.212518	0.00157429	0.490611	0.00530215	0.489754	0.00334201	0.460887	1.11003e-05	0.59679	2.93421e-05	0.59599	0.000687553	0.6717	0.00197056	0.671345	FALSE
chr12	49018926	G	A	chr12_49018926_G_A	-0.0507459	0.281105	0.0507459	0.272905	0.0155747	0.328221	-0.000865212	0.290305	0.000865212	0.28243	0.978929	0.000657817	-0.0496908	0.122139	0.0496908	0.118155	0.0152574	0.100868	-0.000848157	0.159376	0.000848157	0.154953	-0.00128777	0.768988	0.00128777	0.755688	FALSE
chr12	49032195	T	C	chr12_49032195_T_C	0.030404	0.38547	0.030404	0.397426	0.00941572	0.621596	0.000289605	0.445016	0.000289605	0.458409	0.193671	0.581579	0.00627418	0.445989	0.00627418	0.455802	0.00178724	0.620513	5.83731e-05	0.476612	5.83731e-05	0.489369	0.00758531	0.306401	0.00758531	0.315811	FALSE
chr12	49033869	C	T	chr12_49033869_C_T	-0.0152903	0.638922	0.0152903	0.625532	0.0119584	0.472736	-0.000193864	0.600252	0.000193864	0.586005	0.353302	0.392495	-0.00597953	0.522195	0.00597953	0.511939	0.00426951	0.400432	-7.63843e-05	0.512841	7.63843e-05	0.501965	-0.00411261	0.526769	0.00411261	0.514848	FALSE
chr12	49061223	A	T	chr12_49061223_A_T	0.0492207	0.254527	0.0492207	0.263047	0.0191467	0.24592	0.000971191	0.235073	0.000971191	0.242055	0.794884	0.106123	0.0389073	0.129423	0.0389073	0.134215	0.0150792	0.104432	0.000760849	0.142939	0.000760849	0.146953	0.00546231	0.388501	0.00546231	0.400193	FALSE
chr12	49111401	C	T	chr12_49111401_C_T	0.00472323	0.641934	0.0126424	0.647316	0.00579734	0.832844	-1.18126e-05	0.724716	8.71893e-05	0.728829	0.837566	0.0742383	0.00409846	0.343525	0.0106301	0.348143	0.00484663	0.370247	-8.78267e-06	0.471948	7.28726e-05	0.476417	0.000260413	0.785857	0.00102895	0.792504	FALSE
chr12	49120701	G	T	chr12_49120701_G_T	-0.0271463	0.354264	0.0408464	0.352018	0.0218391	0.209247	-0.00100435	0.292427	0.00119811	0.291709	0.459727	0.305496	-0.0115288	0.29014	0.0188974	0.2885	0.0101203	0.186542	-0.000445176	0.246544	0.000549522	0.246347	-0.00671833	0.280683	0.0102974	0.279322	FALSE
chr12	49120910	A	G	chr12_49120910_A_G	0.0261086	0.431077	0.0261086	0.443642	0.0098564	0.593511	0.000267228	0.466652	0.000267228	0.480325	0.435151	0.323334	0.0115357	0.32425	0.0115357	0.333333	0.00429218	0.394718	0.000117862	0.367578	0.000117862	0.378817	0.00655319	0.344313	0.00655319	0.35439	FALSE
chr12	49130804	G	C	chr12_49130804_G_C	-0.0238707	0.197706	0.0677	0.193417	0.0149861	0.350953	-0.000541719	0.239722	0.00100867	0.235319	0.995921	4.94957e-05	-0.0238559	0.0794813	0.0673699	0.0776721	0.0149282	0.106642	-0.000540523	0.12733	0.00100412	0.12461	-0.000131794	0.88939	0.000525589	0.881739	FALSE
chr12	49131225	G	C	chr12_49131225_G_C	-0.00618558	0.7933	0.0069956	0.786632	0.0120462	0.468814	-7.98652e-05	0.751656	8.92625e-05	0.744052	0.991033	0.00012335	-0.00611802	0.505495	0.00691998	0.500723	0.0119333	0.141906	-7.89939e-05	0.506178	8.8293e-05	0.500964	-9.3685e-05	0.969292	0.000106388	0.970391	FALSE
chr12	49131597	A	G	chr12_49131597_A_G	-0.0395213	0.358932	0.0395213	0.348799	0.0136331	0.397737	-0.000589134	0.367713	0.000589134	0.356927	0.950628	0.00438922	-0.0376474	0.162646	0.0376474	0.157795	0.0129844	0.127951	-0.000562446	0.205296	0.000562446	0.200007	-0.00132429	0.76885	0.00132429	0.755841	FALSE
chr12	49161057	A	G	chr12_49161057_A_G	0.00811953	0.737384	0.00886028	0.747166	0.0104922	0.553369	8.03873e-05	0.712445	8.8449e-05	0.723563	0.284451	0.459942	0.00259421	0.621794	0.00277768	0.629916	0.00296572	0.492152	2.55902e-05	0.617484	2.75869e-05	0.626368	0.00215317	0.636841	0.00234689	0.646099	FALSE
chr12	49161556	C	T	chr12_49161556_C_T	-0.0206529	0.563501	0.0206529	0.551213	0.0136971	0.391278	-0.000282372	0.530773	0.000282372	0.518069	0.213208	0.550155	-0.00498413	0.556108	0.00498413	0.545034	0.0029329	0.496021	-6.79602e-05	0.526613	6.79602e-05	0.514448	-0.00529876	0.463596	0.00529876	0.452402	FALSE
chr12	49188909	T	G	chr12_49188909_T_G	0.158447	0.0586948	0.158447	0.0603333	0.0362666	0.0728212	0.00596312	0.0588715	0.00596312	0.0598208	0.95851	0.00317864	0.151719	0.0228774	0.151719	0.0239493	0.0347172	0.0218181	0.00570382	0.0299066	0.00570382	0.0307773	0.00541626	0.387363	0.00541626	0.399509	TRUE
chr12	49234036	G	C	chr12_49234036_G_C	-0.203286	0.0433276	0.203286	0.0417679	0.0419977	0.0614514	-0.00974647	0.0459242	0.00974647	0.0446843	0.903401	0.0248065	-0.185352	0.0192455	0.185352	0.0182723	0.0382929	0.0199711	-0.00890698	0.0252678	0.00890698	0.0242445	-0.0103403	0.247008	0.0103403	0.239481	TRUE
chr12	49234914	T	C	chr12_49234914_T_C	-0.00237187	0.814397	0.00577115	0.810765	0.00884205	0.655374	-2.55574e-05	0.788754	5.66525e-05	0.783872	0.968787	0.00163261	-0.00232361	0.513536	0.00560591	0.509731	0.00857099	0.215618	-2.50323e-05	0.544647	5.50557e-05	0.540785	-6.19274e-05	0.959403	0.0001572	0.957146	FALSE
chr12	49235584	G	A	chr12_49235584_G_A	0.00947599	0.709759	0.00947599	0.723921	0.00731873	0.773144	6.82475e-05	0.74093	6.82475e-05	0.755818	0.819126	0.0879221	0.00769263	0.419278	0.00769263	0.42983	0.00600543	0.305134	5.54879e-05	0.496477	5.54879e-05	0.508589	0.000868571	0.805675	0.000868571	0.818943	FALSE
chr12	49258007	T	C	chr12_49258007_T_C	0.0332415	0.329076	0.038463	0.336474	0.0142235	0.374635	0.000513104	0.329402	0.000574026	0.335057	0.321195	0.41898	0.00998842	0.324235	0.0120597	0.330682	0.00449624	0.381748	0.000153071	0.316941	0.000177237	0.323704	0.00877463	0.245766	0.0101402	0.251019	FALSE
chr12	49264596	G	A	chr12_49264596_G_A	-0.147001	0.0715466	0.147001	0.069563	0.026408	0.138493	-0.0042006	0.087802	0.0042006	0.0860046	0.845896	0.0690141	-0.125122	0.035354	0.125122	0.0339192	0.0224711	0.0540145	-0.00358888	0.051871	0.00358888	0.0501719	-0.0119488	0.215951	0.0119488	0.209127	FALSE
chr12	49264754	T	C	chr12_49264754_T_C	0.0100544	0.640704	0.0127055	0.650246	0.00713566	0.788287	7.38403e-05	0.687246	9.17564e-05	0.69754	0.884326	0.0404087	0.0088947	0.334798	0.0112755	0.340719	0.00631384	0.29154	6.53781e-05	0.426582	8.14678e-05	0.434695	0.000662146	0.823964	0.000782825	0.833028	FALSE
chr12	49274138	T	C	chr12_49274138_T_C	0.00548833	0.722342	0.00923445	0.730423	0.00552426	0.916472	2.91589e-05	0.794719	5.12492e-05	0.802855	0.0392365	0.872901	0.000168279	0.849817	0.000340277	0.857319	0.000226551	0.91087	9.32426e-07	0.876798	1.94667e-06	0.884679	0.000787589	0.720385	0.00149896	0.72743	FALSE
chr12	49288193	C	T	chr12_49288193_C_T	-0.0331656	0.340764	0.0392261	0.334513	0.0122695	0.461838	-0.000489307	0.367629	0.000535336	0.360663	0.596846	0.223945	-0.0201919	0.220743	0.0237103	0.215893	0.00736208	0.25442	-0.000297766	0.260165	0.000324488	0.255496	-0.00728361	0.299604	0.00850628	0.293457	FALSE
chr12	49288359	G	A	chr12_49288359_G_A	0.0197869	0.510269	0.0197869	0.523411	0.00612488	0.870471	0.000122967	0.617643	0.000122967	0.63306	0.674488	0.180735	0.0132606	0.29962	0.0132606	0.308437	0.00413263	0.404628	8.24172e-05	0.416838	8.24172e-05	0.428775	0.00368547	0.4967	0.00368547	0.509405	FALSE
chr12	49288601	G	A	chr12_49288601_G_A	-0.0866763	0.155018	0.0866763	0.151165	0.0266886	0.131791	-0.00247551	0.138442	0.00247551	0.135488	0.730846	0.147575	-0.0641161	0.0897624	0.0641161	0.0868708	0.0195774	0.0667767	-0.00183058	0.0898901	0.00183058	0.0879832	-0.0133303	0.197477	0.0133303	0.191926	FALSE
chr12	49288816	G	A	chr12_49288816_G_A	-0.0106158	0.698659	0.0106561	0.688149	0.00564482	0.899105	-5.98723e-05	0.783771	6.0053e-05	0.772577	0.674208	0.180414	-0.00714523	0.458295	0.00717198	0.450234	0.00382232	0.427319	-4.0394e-05	0.573346	4.05139e-05	0.563257	-0.00199438	0.678204	0.00200391	0.668343	FALSE
chr12	49288851	G	A	chr12_49288851_G_A	0.00149506	0.875895	0.0034357	0.883477	0.00340427	0.991404	5.26343e-06	0.940405	1.05016e-05	0.948035	0.658163	0.189183	0.000908858	0.649607	0.00219936	0.656017	0.00225464	0.563161	3.23453e-06	0.778676	6.71782e-06	0.786012	0.000268352	0.845006	0.000684377	0.852223	FALSE
chr12	49289156	C	A	chr12_49289156_C_A	-0.219817	0.037822	0.219817	0.0364907	0.0440373	0.0499857	-0.0107767	0.0390898	0.0107767	0.0383261	0.478757	0.294441	-0.10589	0.0461218	0.10589	0.0441257	0.0211377	0.0600369	-0.00518711	0.038957	0.00518711	0.0378807	-0.0565365	0.0246371	0.0565365	0.0234253	TRUE
chr12	49290696	C	T	chr12_49290696_C_T	-0.0239713	0.488761	0.0239713	0.475518	0.0122495	0.457421	-0.000292748	0.477381	0.000292748	0.463153	0.248073	0.503647	-0.00622069	0.470697	0.00622069	0.460061	0.00295905	0.492856	-7.37811e-05	0.467071	7.37811e-05	0.454175	-0.00614351	0.386239	0.00614351	0.374767	FALSE
chr12	49290707	G	A	chr12_49290707_G_A	-0.0216551	0.514284	0.0216551	0.501265	0.0092703	0.631538	-0.000194399	0.55394	0.000194399	0.539287	0.246528	0.505481	-0.0056594	0.485487	0.0056594	0.474734	0.00225274	0.561879	-5.01641e-05	0.521554	5.01641e-05	0.508748	-0.00553694	0.413719	0.00553694	0.402521	FALSE
chr12	49296554	T	C	chr12_49296554_T_C	-0.0307625	0.436487	0.0307625	0.424426	0.00685385	0.810114	-0.000225444	0.560158	0.000225444	0.545771	0.854768	0.063735	-0.0261543	0.219896	0.0261543	0.212925	0.00585495	0.311335	-0.000191525	0.342386	0.000191525	0.332469	-0.0024628	0.646343	0.0024628	0.633212	FALSE
chr12	49297467	A	G	chr12_49297467_A_G	-0.0317012	0.392016	0.0317012	0.380375	0.00775609	0.739741	-0.000241455	0.499819	0.000241455	0.485581	0.873587	0.0484861	-0.0276828	0.18767	0.0276828	0.18153	0.00678576	0.274157	-0.000211112	0.295066	0.000211112	0.285669	-0.00207219	0.663672	0.00207219	0.650099	FALSE
chr12	49297784	T	C	chr12_49297784_T_C	-0.0047054	0.811904	0.00615024	0.806827	0.00520606	0.917828	-2.82049e-05	0.864457	3.38017e-05	0.858861	0.790898	0.108998	-0.00360859	0.534593	0.00480392	0.530736	0.00410919	0.407724	-2.17978e-05	0.640391	2.64239e-05	0.635714	-0.000631977	0.843782	0.000784413	0.838952	FALSE
chr12	49331937	C	T	chr12_49331937_C_T	0.006518	0.767834	0.00748422	0.776737	0.0107218	0.538977	7.65697e-05	0.713117	8.51759e-05	0.723219	0.427561	0.330924	0.0027491	0.574204	0.00318868	0.580857	0.00454994	0.379549	3.21078e-05	0.563402	3.60231e-05	0.570911	0.00152437	0.689677	0.00174349	0.698396	FALSE
chr12	49337384	A	G	chr12_49337384_A_G	-0.00662938	0.661211	0.0124235	0.652825	0.00748777	0.757717	-4.9123e-05	0.692113	9.84039e-05	0.683436	0.896669	0.0310945	-0.00588074	0.343776	0.0111832	0.338276	0.00673209	0.275688	-4.3629e-05	0.430538	8.87288e-05	0.423167	-0.000360449	0.870489	0.000611334	0.862929	FALSE
chr12	49337395	T	C	chr12_49337395_T_C	-0.0212978	0.529386	0.0212978	0.516057	0.00835979	0.690503	-0.00015591	0.601383	0.00015591	0.586392	0.896241	0.0313995	-0.0191285	0.267427	0.0191285	0.259463	0.00749196	0.248703	-0.000140044	0.364784	0.000140044	0.353342	-0.00107182	0.802812	0.00107182	0.789542	FALSE
chr12	49343418	G	A	chr12_49343418_G_A	0.00823016	0.552512	0.0176035	0.560168	0.00675371	0.815477	4.15957e-05	0.636817	0.000116198	0.644239	0.529635	0.262054	0.00466275	0.370251	0.00943493	0.375072	0.0035933	0.445262	2.40278e-05	0.466858	6.20095e-05	0.473312	0.00192292	0.473552	0.00410785	0.480057	FALSE
chr12	49347064	G	T	chr12_49347064_G_T	0.0265454	0.422097	0.0265454	0.434708	0.0194138	0.228275	0.000515047	0.332048	0.000515047	0.342939	0.828606	0.0815803	0.0219875	0.213969	0.0219875	0.221436	0.0160866	0.0915499	0.000426586	0.198053	0.000426586	0.20455	0.0024104	0.604478	0.0024104	0.618325	FALSE
chr12	49347194	G	T	chr12_49347194_G_T	-0.0889406	0.147638	0.0889406	0.143598	0.0267483	0.134317	-0.00265634	0.133745	0.00265634	0.130995	0.83004	0.0808793	-0.0737558	0.0748694	0.0737558	0.071952	0.0221534	0.0543043	-0.00220107	0.0799951	0.00220107	0.078039	-0.00843165	0.308684	0.00843165	0.299232	FALSE
chr12	49347434	G	T	chr12_49347434_G_T	-0.00613846	0.721537	0.00974287	0.712722	0.00569595	0.894548	-2.86715e-05	0.80011	5.29057e-05	0.791252	0.832045	0.0801291	-0.00501172	0.433006	0.00802434	0.425507	0.0047545	0.370141	-2.34363e-05	0.555037	4.36916e-05	0.547873	-0.000601807	0.826211	0.000878098	0.818189	FALSE
chr12	49347755	C	G	chr12_49347755_C_G	0.359567	0.0115059	0.359567	0.0123196	0.0685242	0.0156899	0.0250119	0.0118268	0.0250119	0.0124448	0.839284	0.0730626	0.301989	0.00582486	0.301989	0.00626763	0.057546	0.00606241	0.0210133	0.00658999	0.0210133	0.00711506	0.0334567	0.0518273	0.0334567	0.0533505	TRUE
chr12	49347810	A	T	chr12_49347810_A_T	-0.121878	0.101358	0.121878	0.0987105	0.0252862	0.148238	-0.00328905	0.111458	0.00328905	0.109015	0.789464	0.10828	-0.0959558	0.0552894	0.0959558	0.0530632	0.0197972	0.0659135	-0.00256479	0.0693026	0.00256479	0.0676878	-0.0147752	0.179878	0.0147752	0.174257	FALSE
chr12	49348125	A	G	chr12_49348125_A_G	0.00580167	0.652721	0.0123316	0.656579	0.00968878	0.583834	4.82411e-05	0.650914	0.000112514	0.653765	0.648114	0.192247	0.00420381	0.399825	0.00815952	0.401988	0.00625607	0.300056	3.37186e-05	0.448474	7.37861e-05	0.450313	0.000890801	0.623957	0.00231672	0.626631	FALSE
chr12	49358868	G	A	chr12_49358868_G_A	-0.0486482	0.269838	0.0532453	0.264664	0.0185484	0.250635	-0.000924226	0.253998	0.000982923	0.25043	0.733708	0.146731	-0.0350774	0.152985	0.0386154	0.149764	0.0135297	0.121038	-0.000666004	0.164941	0.000711178	0.16275	-0.00747098	0.317867	0.00815377	0.311236	FALSE
chr12	49359151	A	G	chr12_49359151_A_G	0.0152473	0.618276	0.0152473	0.631785	0.0109644	0.526612	0.000221744	0.58614	0.000221744	0.599983	0.655662	0.190224	0.00997271	0.39088	0.00997271	0.400448	0.00719616	0.261227	0.00014536	0.40849	0.00014536	0.41871	0.00281214	0.590993	0.00281214	0.603557	FALSE
chr12	49359156	G	T	chr12_49359156_G_T	-0.00713451	0.59793	0.015448	0.591335	0.0111656	0.515152	-0.000108418	0.576311	0.000164181	0.567133	0.649347	0.193989	-0.0051929	0.362383	0.0099071	0.35703	0.00734992	0.254325	-7.54005e-05	0.39007	0.000107021	0.382694	-0.00127189	0.548685	0.0031837	0.542576	FALSE
chr12	49359367	C	G	chr12_49359367_C_G	0.011858	0.647724	0.011858	0.661775	0.0069148	0.803385	8.17415e-05	0.701834	8.17415e-05	0.716947	0.455903	0.309955	0.00511366	0.476847	0.00511366	0.488125	0.00312545	0.478869	3.4918e-05	0.548497	3.4918e-05	0.56118	0.00295346	0.554176	0.00295346	0.56746	FALSE
chr12	49388793	C	T	chr12_49388793_C_T	0.000623223	0.881967	0.00369386	0.880365	0.00404508	0.970819	-2.31407e-06	0.936007	1.49781e-05	0.935199	0.616714	0.210486	0.000335602	0.657337	0.00240614	0.656044	0.00252445	0.53708	-1.82441e-06	0.766056	9.88353e-06	0.763978	0.000150849	0.849172	0.00071931	0.847374	FALSE
chr12	49529970	A	C	chr12_49529970_A_C	0.00104706	0.673166	0.0117177	0.678001	0.01243	0.449518	-3.00672e-05	0.622227	0.000166151	0.625804	0.419356	0.337578	0.000571405	0.550294	0.00415547	0.553087	0.00509851	0.349833	-7.64407e-06	0.529243	5.80922e-05	0.53248	0.000323928	0.578675	0.00300427	0.582445	FALSE
chr12	49537802	T	C	chr12_49537802_T_C	0.104901	0.10682	0.104901	0.110049	0.0251825	0.145425	0.00272111	0.11145	0.00272111	0.113866	0.701454	0.165072	0.0738266	0.065213	0.0738266	0.0677638	0.0177161	0.0786466	0.00191806	0.0750363	0.00191806	0.0769223	0.0179208	0.125092	0.0179208	0.129176	FALSE
chr12	49537947	T	C	chr12_49537947_T_C	0.0412051	0.256399	0.0573926	0.259457	0.0193046	0.228048	0.000708997	0.244113	0.00105431	0.245097	0.739959	0.141335	0.0319195	0.141365	0.043393	0.143377	0.0142423	0.109699	0.000550825	0.154164	0.000795676	0.155551	0.00509869	0.319542	0.0078489	0.32361	FALSE
chr12	49538084	A	C	chr12_49538084_A_C	-0.0620073	0.23063	0.0620073	0.224302	0.0333778	0.0860784	-0.00219084	0.153492	0.00219084	0.150203	0.785754	0.111074	-0.0490058	0.121811	0.0490058	0.118311	0.0262497	0.0391698	-0.00173041	0.0947939	0.00173041	0.0928307	-0.00727408	0.348624	0.00727408	0.338583	FALSE
chr12	49549339	A	G	chr12_49549339_A_G	0.0452645	0.296803	0.0452645	0.306133	0.0110277	0.52289	0.000512557	0.351079	0.000512557	0.362393	0.73118	0.142282	0.0316894	0.168667	0.0316894	0.174095	0.0080247	0.230293	0.000357308	0.226856	0.000357308	0.234413	0.00745034	0.334804	0.00745034	0.344812	FALSE
chr12	49553714	A	T	chr12_49553714_A_T	-0.356048	0.0149881	0.356048	0.0143877	0.121559	0.00255413	-0.0473395	0.0067244	0.0473395	0.00629651	0.523964	0.267177	-0.19447	0.019037	0.19447	0.0180017	0.0644351	0.00448221	-0.0262663	0.00711945	0.0262663	0.00665178	-0.0865411	0.0100592	0.0865411	0.00952925	TRUE
chr12	49568854	A	C	chr12_49568854_A_C	0.0158115	0.579783	0.0158115	0.592478	0.00657805	0.812964	0.000113591	0.655576	0.000113591	0.670043	0.662601	0.188501	0.0104739	0.351847	0.0104739	0.361943	0.0043707	0.392289	7.5574e-05	0.450793	7.5574e-05	0.463152	0.00292488	0.558925	0.00292488	0.57177	FALSE
chr12	49580565	G	A	chr12_49580565_G_A	0.00263022	0.79039	0.0064485	0.797245	0.00839383	0.692182	2.60538e-05	0.778162	5.63507e-05	0.784946	0.490068	0.286944	0.00120672	0.576279	0.00324685	0.58161	0.00412715	0.405217	1.22628e-05	0.602983	2.84506e-05	0.608479	0.000625625	0.705387	0.00163234	0.711936	FALSE
chr12	49644509	G	A	chr12_49644509_G_A	0.000564362	0.685407	0.0108653	0.686644	0.0107082	0.540925	1.07362e-05	0.65784	0.000113436	0.65893	0.441737	0.317488	8.83367e-06	0.515931	0.00450334	0.516582	0.00472753	0.370349	2.57578e-06	0.519925	4.68068e-05	0.521065	0.000184194	0.593334	0.00273751	0.594501	FALSE
chr12	49671106	G	A	chr12_49671106_G_A	-1.09552	0.000460644	1.09552	0.000390037	0.1318	0.00189	-0.143936	0.000824944	0.143936	0.00073196	0.675193	0.175785	-0.742211	0.000581602	0.742211	0.000463473	0.0864218	0.00167094	-0.0948527	0.000844048	0.0948527	0.00067554	-0.235241	0.000522217	0.235241	0.000438343	TRUE
chr12	49671145	A	G	chr12_49671145_A_G	0.163697	0.0780637	0.163697	0.0803323	0.0285372	0.113583	0.00483152	0.0912571	0.00483152	0.0932443	0.70921	0.153967	0.120546	0.0471002	0.120546	0.0491434	0.0202737	0.0623413	0.0035603	0.0607575	0.0035603	0.0623294	0.0248297	0.106414	0.0248297	0.109693	FALSE
chr12	49671363	T	C	chr12_49671363_T_C	0.281447	0.0221727	0.281447	0.0229747	0.0498405	0.0381327	0.0163966	0.0257432	0.0163966	0.0265823	0.750692	0.131742	0.212151	0.0133854	0.212151	0.0143681	0.036913	0.0199245	0.0121735	0.0168881	0.0121735	0.0175188	0.0447386	0.0386417	0.0447386	0.0402578	TRUE
chr12	49674306	C	T	chr12_49674306_C_T	0.338086	0.0148657	0.338086	0.0159266	0.0589632	0.0254072	0.0222117	0.0166825	0.0222117	0.0176212	0.495179	0.282098	0.171817	0.0205056	0.171817	0.0216414	0.0294616	0.0331062	0.0113358	0.0176265	0.0113358	0.0182568	0.0831272	0.00960892	0.0831272	0.0102231	TRUE
chr12	49684341	A	G	chr12_49684341_A_G	-0.106124	0.116836	0.106124	0.113886	0.0223154	0.18696	-0.00260691	0.133071	0.00260691	0.130497	0.218323	0.544274	-0.0245581	0.225224	0.0245581	0.218578	0.00499131	0.362277	-0.000606538	0.193534	0.000606538	0.188736	-0.0269066	0.0831092	0.0269066	0.080973	FALSE
chr12	49719974	T	G	chr12_49719974_T_G	-0.007846	0.750147	0.00893761	0.741395	0.0100011	0.581805	-0.000102162	0.718488	0.000111472	0.708291	0.251427	0.497516	-0.00209794	0.657737	0.00231051	0.649894	0.00251437	0.53919	-2.69359e-05	0.651001	2.87488e-05	0.641774	-0.00198326	0.664392	0.00223097	0.655353	FALSE
chr12	49719989	G	A	chr12_49719989_G_A	-0.00185445	0.868111	0.00415303	0.865094	0.00656242	0.832992	-1.23833e-05	0.887712	2.62955e-05	0.884187	0.256038	0.491737	-0.00053597	0.741313	0.0011231	0.737942	0.00166844	0.632097	-3.56915e-06	0.777971	7.09598e-06	0.774501	-0.000495419	0.790117	0.00107976	0.786366	FALSE
chr12	49720068	C	A	chr12_49720068_C_A	0.0202784	0.514843	0.0208532	0.525082	0.0168596	0.286046	0.000347936	0.456858	0.000358945	0.466144	0.289591	0.453143	0.00594011	0.481468	0.00611412	0.490252	0.00490718	0.359681	0.000102176	0.431716	0.000105509	0.440617	0.00537021	0.419806	0.00556394	0.428776	FALSE
chr12	49741765	C	T	chr12_49741765_C_T	0.0123196	0.581391	0.0164758	0.591178	0.007223	0.780707	8.21456e-05	0.648846	0.000112563	0.65941	0.99916	1.6379e-05	0.0123095	0.274724	0.0164623	0.280075	0.00721693	0.257283	8.20778e-05	0.379088	0.00011247	0.386053	2.54061e-05	0.976619	3.17576e-05	0.988051	FALSE
chr12	49749854	C	G	chr12_49749854_C_G	0.0266656	0.445914	0.0266656	0.458165	0.0132556	0.41244	0.000383445	0.428074	0.000383445	0.440501	0.48835	0.286395	0.0132698	0.324635	0.0132698	0.334169	0.00643384	0.288877	0.000188883	0.330519	0.000188883	0.340548	0.00663734	0.363018	0.00663734	0.373367	FALSE
chr12	49762857	T	C	chr12_49762857_T_C	-0.0127492	0.593546	0.0158962	0.582456	0.00577253	0.896511	-7.34155e-05	0.700133	9.11441e-05	0.687974	0.805237	0.097189	-0.00999203	0.319731	0.0126312	0.313375	0.00465801	0.372793	-5.77117e-05	0.452198	7.258e-05	0.443359	-0.0014942	0.69772	0.00179272	0.688138	FALSE
chr12	49763288	T	C	chr12_49763288_T_C	0.0151949	0.605924	0.0151949	0.618843	0.00972418	0.599272	0.00016402	0.61507	0.00016402	0.629508	0.731896	0.147248	0.0109863	0.380044	0.0109863	0.390061	0.00712687	0.261774	0.000118806	0.422696	0.000118806	0.433626	0.00223574	0.641686	0.00223574	0.6552	FALSE
chr12	49778143	T	G	chr12_49778143_T_G	0.02209	0.486752	0.02209	0.499298	0.0079152	0.726635	0.00017533	0.552735	0.00017533	0.567481	0.35733	0.386499	0.00809861	0.397955	0.00809861	0.407617	0.00280829	0.506471	6.37022e-05	0.462778	6.37022e-05	0.474936	0.005556	0.38942	0.005556	0.400056	FALSE
chr12	49778295	T	C	chr12_49778295_T_C	0.0808633	0.146899	0.0808633	0.151851	0.0205477	0.211743	0.00165873	0.158133	0.00165873	0.1622	0.414591	0.340478	0.0333219	0.149434	0.0333219	0.154699	0.0085926	0.21778	0.000688195	0.14902	0.000688195	0.153233	0.0206631	0.103035	0.0206631	0.106685	FALSE
chr12	49798226	T	C	chr12_49798226_T_C	-0.00983166	0.728575	0.00983166	0.714481	0.00881147	0.662363	-8.3107e-05	0.733276	8.3107e-05	0.71796	0.0961192	0.746442	-0.000924937	0.771854	0.000924937	0.75891	0.000825782	0.769713	-7.75954e-06	0.77481	7.75954e-06	0.761567	-0.00210077	0.668663	0.00210077	0.654996	FALSE
chr12	49798328	C	T	chr12_49798328_C_T	-0.00279676	0.516617	0.0209373	0.513731	0.0317367	0.0947569	-7.9692e-05	0.307188	0.000656807	0.304882	0.132464	0.677584	-0.000510565	0.602025	0.00274318	0.599754	0.0042358	0.398872	-1.61533e-05	0.428192	8.73479e-05	0.425745	-0.000922559	0.437438	0.00497166	0.435175	FALSE
chr12	49820854	C	T	chr12_49820854_C_T	0.0139694	0.573104	0.0170462	0.582502	0.00697962	0.782633	6.85249e-05	0.665683	0.000104973	0.673588	0.478243	0.294478	0.00722535	0.409088	0.00831349	0.416132	0.00318778	0.473736	3.7058e-05	0.507443	4.99481e-05	0.514431	0.00336313	0.484351	0.00408403	0.493153	FALSE
chr12	49821241	A	C	chr12_49821241_A_C	-0.06924	0.282573	0.0908518	0.279501	0.0194924	0.239542	-0.00246331	0.293076	0.00288463	0.293236	0.608729	0.214371	-0.0468131	0.195991	0.0601903	0.195278	0.0120901	0.147755	-0.00165869	0.212888	0.00191889	0.212	-0.013659	0.266219	0.0181241	0.263355	FALSE
chr12	49821418	A	G	chr12_49821418_A_G	0.0150266	0.603703	0.0150266	0.616912	0.00815516	0.708745	0.000124163	0.641869	0.000124163	0.656665	0.533573	0.258771	0.00851695	0.403914	0.00851695	0.41399	0.00431605	0.393327	7.02472e-05	0.467504	7.02472e-05	0.479045	0.00332979	0.536167	0.00332979	0.548399	FALSE
chr12	49828077	G	A	chr12_49828077_G_A	-0.0234276	0.441535	0.0276639	0.432841	0.0116835	0.486879	-0.000290198	0.449086	0.00033072	0.439651	0.917618	0.019077	-0.0214234	0.208492	0.0253131	0.204456	0.0107223	0.163608	-0.000265456	0.256961	0.000302664	0.251983	-0.00111628	0.756751	0.00134494	0.748014	FALSE
chr12	49828209	T	C	chr12_49828209_T_C	-0.0756993	0.173062	0.0756993	0.168094	0.0384603	0.0657746	-0.00280742	0.111457	0.00280742	0.10925	0.936016	0.0101027	-0.0710259	0.0749515	0.0710259	0.0720619	0.0360073	0.0205623	-0.00263428	0.0602716	0.00263428	0.0590477	-0.00274862	0.597008	0.00274862	0.583889	FALSE
chr12	49894703	G	A	chr12_49894703_G_A	-0.0118324	0.639413	0.0151026	0.629658	0.0126201	0.444528	-0.000210518	0.575896	0.000243616	0.565825	0.188348	0.58626	-0.00247359	0.63194	0.00297674	0.623352	0.00235921	0.557348	-4.42246e-05	0.589858	4.93169e-05	0.580521	-0.00309954	0.535807	0.00388713	0.52692	FALSE
chr12	49903557	C	G	chr12_49903557_C_G	0.0276611	0.481959	0.0276611	0.492808	0.0134126	0.403786	0.00037771	0.473367	0.00037771	0.485769	0.697488	0.167069	0.0190772	0.297257	0.0190772	0.304826	0.00932503	0.194506	0.000259663	0.318527	0.000259663	0.326994	0.00471918	0.483716	0.00471918	0.495017	FALSE
chr12	49903592	A	G	chr12_49903592_A_G	-0.0387762	0.371805	0.0387762	0.361082	0.0249794	0.150049	-0.00107364	0.286732	0.00107364	0.279805	0.705365	0.162198	-0.0278502	0.228386	0.0278502	0.221348	0.0175006	0.0807331	-0.000761917	0.193601	0.000761917	0.188479	-0.00594662	0.418083	0.00594662	0.40636	FALSE
chr12	49904151	C	A	chr12_49904151_C_A	0.05891	0.229266	0.05891	0.236456	0.0208348	0.203595	0.00132905	0.213488	0.00132905	0.218678	0.778497	0.117746	0.0462369	0.123518	0.0462369	0.128014	0.0162488	0.0908987	0.00104286	0.133339	0.00104286	0.13673	0.00712482	0.334061	0.00712482	0.344053	FALSE
chr12	49945373	G	A	chr12_49945373_G_A	-0.00718289	0.754125	0.00852591	0.748357	0.0121087	0.466849	-8.93338e-05	0.712164	0.000110948	0.706632	0.788731	0.110361	-0.0056625	0.502073	0.00675153	0.497052	0.00960707	0.190466	-7.05969e-05	0.499244	8.81739e-05	0.494319	-0.000819347	0.81857	0.000962256	0.81455	FALSE
chr12	49955307	A	G	chr12_49955307_A_G	0.0875269	0.163958	0.0875269	0.16825	0.0217095	0.193905	0.00222454	0.169762	0.00222454	0.173461	0.735521	0.1461	0.0643018	0.0956586	0.0643018	0.0989485	0.0159353	0.0950522	0.00162916	0.110691	0.00162916	0.113854	0.013281	0.204862	0.013281	0.210085	FALSE
chr12	49955360	C	G	chr12_49955360_C_G	-0.0190365	0.574925	0.0190365	0.561611	0.0164858	0.295913	-0.000301758	0.496282	0.000301758	0.482385	0.726075	0.151606	-0.0137196	0.342053	0.0137196	0.333433	0.0119938	0.14077	-0.000218071	0.322277	0.000218071	0.313042	-0.00293599	0.603177	0.00293599	0.590139	FALSE
chr12	49966814	C	G	chr12_49966814_C_G	-0.0135738	0.587973	0.0161198	0.57807	0.00891786	0.654153	-9.46879e-05	0.626754	0.000129085	0.616203	0.645844	0.196775	-0.00876283	0.358792	0.0104604	0.352097	0.00577069	0.318308	-6.07392e-05	0.42825	8.36733e-05	0.420226	-0.0026867	0.556134	0.00317576	0.546853	FALSE
chr12	50026048	T	C	chr12_50026048_T_C	-0.014024	0.630241	0.014024	0.616151	0.00443653	0.972262	-6.33925e-05	0.772946	6.33925e-05	0.757651	0.87179	0.0492594	-0.012221	0.330769	0.012221	0.321106	0.00386534	0.42195	-5.51791e-05	0.499193	5.51791e-05	0.48725	-0.000992426	0.809618	0.000992426	0.796371	FALSE
chr12	50032770	C	T	chr12_50032770_C_T	0.0629387	0.156097	0.0826148	0.159175	0.0633356	0.0196728	0.00423323	0.06762	0.00550186	0.0680855	0.592697	0.225604	0.0403191	0.108803	0.0502081	0.111464	0.0376594	0.0183584	0.0027122	0.0528639	0.0033498	0.0536446	0.0128634	0.135973	0.0175953	0.139048	FALSE
chr12	50033289	G	T	chr12_50033289_G_T	0.0185347	0.557167	0.0191135	0.567367	0.0178421	0.26865	0.000410305	0.479242	0.000417662	0.487191	0.489369	0.287233	0.00953089	0.425923	0.00980651	0.433813	0.00885152	0.209909	0.000211938	0.377525	0.000215441	0.384356	0.00464932	0.484416	0.00480493	0.493109	FALSE
chr12	50033305	C	T	chr12_50033305_C_T	-0.0345658	0.378722	0.0345658	0.367911	0.0404049	0.0574919	-0.00138719	0.196522	0.00138719	0.191399	0.475726	0.295826	-0.0160083	0.28648	0.0160083	0.277964	0.0191504	0.0688715	-0.000639012	0.168112	0.000639012	0.163393	-0.0088048	0.2926	0.0088048	0.283737	FALSE
chr12	50039220	C	A	chr12_50039220_C_A	0.00788764	0.679192	0.0132971	0.679604	0.0139626	0.3827	9.54118e-05	0.627521	0.000179218	0.626056	0.633554	0.20366	0.00542855	0.46011	0.00876348	0.458864	0.00882509	0.20707	6.61765e-05	0.445141	0.00011776	0.443091	0.00130365	0.648085	0.00249139	0.647808	FALSE
chr12	50039326	A	G	chr12_50039326_A_G	-0.0172389	0.59457	0.0172389	0.581366	0.0115575	0.491514	-0.000216202	0.569253	0.000216202	0.555201	0.677082	0.17849	-0.011667	0.359218	0.011667	0.349942	0.00782864	0.237578	-0.000146446	0.383438	0.000146446	0.372662	-0.00312971	0.581613	0.00312971	0.568985	FALSE
chr12	50056193	T	C	chr12_50056193_T_C	-0.19676	0.0470476	0.19676	0.0455308	0.0396664	0.0635306	-0.00871523	0.0496856	0.00871523	0.0484986	0.656524	0.186935	-0.125207	0.0361016	0.125207	0.0345395	0.0255657	0.0424685	-0.00548035	0.0371591	0.00548035	0.0361364	-0.0414977	0.0450954	0.0414977	0.0435961	TRUE
chr12	50057045	C	T	chr12_50057045_C_T	-0.00185146	0.838327	0.00518769	0.835991	0.00450134	0.977961	-9.00289e-06	0.899045	2.38666e-05	0.896717	0.704132	0.159999	-0.00148211	0.546647	0.00372381	0.54465	0.0031759	0.474931	-7.22451e-06	0.666088	1.71673e-05	0.663366	-0.000101624	0.823379	0.000844753	0.821519	FALSE
chr12	50057319	A	G	chr12_50057319_A_G	-0.00561082	0.312872	0.0478205	0.314498	0.024374	0.158346	-0.000421102	0.242498	0.00135322	0.243648	0.797669	0.102667	-0.00312756	0.168302	0.036933	0.168972	0.0192536	0.0685748	-0.000293374	0.149812	0.00103532	0.150612	-0.00162281	0.426948	0.00608476	0.427494	FALSE
chr12	50057959	G	C	chr12_50057959_G_C	0.00504258	0.575196	0.0167061	0.57881	0.00762151	0.749089	4.30689e-05	0.624484	0.000131478	0.62987	0.797955	0.102568	0.00375993	0.315785	0.0133115	0.317995	0.00608259	0.302215	3.22164e-05	0.400648	0.000104705	0.403412	0.000631977	0.682218	0.00185465	0.686105	FALSE
chr12	50070687	A	G	chr12_50070687_A_G	0.136866	0.0962233	0.136866	0.0992545	0.031622	0.0972681	0.00497956	0.0918509	0.00497956	0.0939973	0.631977	0.201825	0.0881714	0.0667483	0.0881714	0.0696441	0.0200805	0.0649989	0.00320505	0.0671726	0.00320505	0.0687922	0.0271655	0.0901319	0.0271655	0.0930911	FALSE
chr12	50075684	A	G	chr12_50075684_A_G	-0.00362114	0.888111	0.00369873	0.878154	0.0039659	0.988775	-1.36764e-05	0.942937	1.40557e-05	0.933279	0.612036	0.214148	-0.00210684	0.683833	0.00215764	0.674156	0.00243974	0.542633	-7.9426e-06	0.789888	8.19089e-06	0.779756	-0.000871747	0.831624	0.00088445	0.821534	FALSE
chr12	50084569	T	G	chr12_50084569_T_G	0.0276124	0.435926	0.0276124	0.447135	0.0092989	0.626903	0.000293781	0.490327	0.000293781	0.502252	0.545039	0.253924	0.0151673	0.296967	0.0151673	0.305437	0.00506846	0.350781	0.000161687	0.357103	0.000161687	0.366965	0.00656271	0.369839	0.00656271	0.380331	FALSE
chr12	50084666	A	C	chr12_50084666_A_C	-0.0042881	0.657351	0.0123057	0.655244	0.00719586	0.781066	-2.46436e-05	0.697584	9.33568e-05	0.695972	0.649407	0.195279	-0.00289298	0.415825	0.00805314	0.413955	0.00467607	0.371521	-1.69216e-05	0.493348	6.11209e-05	0.492113	-0.000708195	0.612293	0.00252473	0.610674	FALSE
chr12	50119736	G	T	chr12_50119736_G_T	-0.00245458	0.852964	0.00470198	0.849432	0.00835484	0.69473	-2.03145e-05	0.836377	3.96853e-05	0.832434	0.0279197	0.901613	-1.26707e-05	0.925746	0.000125679	0.923529	0.000238016	0.908242	-1.04574e-07	0.921803	1.08544e-06	0.919601	-0.000195309	0.863204	0.000633565	0.860052	FALSE
chr12	50119904	C	T	chr12_50119904_C_T	0.0118162	0.650761	0.0118162	0.664764	0.00713547	0.787113	8.4718e-05	0.693061	8.4718e-05	0.708306	0.0279753	0.900255	0.00036693	0.843697	0.00036693	0.856609	0.00020081	0.917535	2.61473e-06	0.854166	2.61473e-06	0.866899	0.00167363	0.692462	0.00167363	0.705238	FALSE
chr12	50120582	G	A	chr12_50120582_G_A	0.0101212	0.66108	0.0118239	0.669864	0.00741299	0.764226	8.04021e-05	0.692589	8.95098e-05	0.703011	0.111688	0.717843	0.00128663	0.701427	0.00143221	0.708723	0.000829477	0.771904	9.99247e-06	0.724759	1.07712e-05	0.732564	0.0023056	0.578848	0.00274703	0.587499	FALSE
chr12	50120695	A	G	chr12_50120695_A_G	0.030893	0.396738	0.030893	0.408103	0.0152505	0.333738	0.00049416	0.365023	0.00049416	0.375697	0.127391	0.688689	0.00432648	0.529085	0.00432648	0.539735	0.0020098	0.597555	7.11318e-05	0.47386	7.11318e-05	0.485653	0.00722804	0.336906	0.00722804	0.346458	FALSE
chr12	50122540	G	T	chr12_50122540_G_T	-0.00321141	0.737041	0.00917153	0.734135	0.0113182	0.506321	-4.61005e-05	0.699471	0.000110048	0.696972	0.0892532	0.761359	-0.000317217	0.788616	0.000836939	0.786062	0.00101226	0.735104	-4.53033e-06	0.759887	1.01104e-05	0.757517	-0.000714547	0.685821	0.0019785	0.682918	FALSE
chr12	50125143	C	T	chr12_50125143_C_T	-0.00634419	0.472494	0.0250869	0.468559	0.00954707	0.612105	-3.01523e-05	0.520935	0.00025105	0.516666	0.233037	0.519848	-0.00144403	0.480102	0.00592763	0.477327	0.00222307	0.565279	-6.26264e-06	0.50919	5.9187e-05	0.505717	-0.00187688	0.384252	0.00623402	0.380868	FALSE
chr12	50130164	A	G	chr12_50130164_A_G	-0.0105881	0.716019	0.0105881	0.702211	0.00652516	0.835291	-6.54962e-05	0.775159	6.54962e-05	0.760105	0.0374788	0.878008	-0.000470235	0.860164	0.000470235	0.847192	0.000251955	0.90488	-2.88929e-06	0.880964	2.88929e-06	0.867742	-0.00168792	0.723579	0.00168792	0.709968	FALSE
chr12	50130181	T	C	chr12_50130181_T_C	0.00389083	0.797544	0.00635253	0.806847	0.00792814	0.725197	2.72509e-05	0.806697	4.63598e-05	0.817021	0.037844	0.877004	0.000177354	0.877064	0.000305741	0.885947	0.000291268	0.892967	1.18864e-06	0.882764	2.18525e-06	0.891524	0.000582752	0.792979	0.00103371	0.802033	FALSE
chr12	50132712	G	C	chr12_50132712_G_C	-1.99362	3.09264e-05	1.99362	1.54632e-05	0.409674	1.2413e-05	-0.815195	2.48259e-05	0.815195	1.2413e-05	0.545061	0.251286	-1.09352	8.95892e-05	1.09352	7.6619e-05	0.222264	3.71465e-05	-0.445297	3.09264e-05	0.445297	1.54632e-05	-0.485825	3.09264e-05	0.485825	1.54632e-05	TRUE
chr12	50133031	G	A	chr12_50133031_G_A	-0.00220214	0.85007	0.00492204	0.85076	0.00545899	0.898062	-1.39836e-05	0.876621	3.13006e-05	0.87753	0.557324	0.24338	-0.00072043	0.662703	0.00237466	0.660255	0.00301434	0.489861	-4.46561e-06	0.723606	1.49842e-05	0.721909	-0.000663734	0.788368	0.00122267	0.785548	FALSE
chr12	50161184	G	T	chr12_50161184_G_T	-0.00312781	0.618102	0.0143713	0.6199	0.0102836	0.565144	-2.95012e-05	0.595686	0.00014697	0.599222	0.0275831	0.90215	-3.33458e-06	0.848248	0.000355956	0.85123	0.000283631	0.894121	2.39607e-08	0.829298	3.64354e-06	0.83237	-0.000111152	0.677835	0.00184512	0.680313	FALSE
chr12	50167576	G	C	chr12_50167576_G_C	0.00467116	0.341448	0.041456	0.339306	0.0264752	0.146396	0.000641393	0.263377	0.00125201	0.260778	0.946338	0.0056745	0.00360663	0.156311	0.0389232	0.155683	0.0248436	0.0464387	0.000579702	0.143621	0.00116602	0.142648	0.000611334	0.706709	0.00181177	0.707412	FALSE
chr12	50175479	A	G	chr12_50175479_A_G	0.00524001	0.780986	0.00719657	0.786174	0.00721901	0.7821	3.71932e-05	0.801708	5.21964e-05	0.807464	0.475994	0.296328	0.00271504	0.580147	0.00354945	0.583853	0.00346981	0.452454	1.97109e-05	0.630822	2.61121e-05	0.635123	0.00126554	0.692617	0.00178319	0.698075	FALSE
chr12	50220924	A	G	chr12_50220924_A_G	0.0994751	0.11914	0.0994751	0.122583	0.023	0.182341	0.00253533	0.131265	0.00253533	0.134169	0.44813	0.3139	0.0450051	0.117694	0.0450051	0.121923	0.0101056	0.181692	0.00112823	0.120411	0.00112823	0.123723	0.0248821	0.0852786	0.0248821	0.0876899	FALSE
chr12	50220952	G	A	chr12_50220952_G_A	0.0176125	0.141997	0.0942565	0.143014	0.0211064	0.202655	0.000780132	0.157817	0.00216368	0.158177	0.439619	0.319672	0.00783808	0.133729	0.0445803	0.134417	0.0095249	0.194496	0.000365102	0.140561	0.00103577	0.140896	0.00333614	0.106477	0.0232863	0.106898	FALSE
chr12	50222563	A	G	chr12_50222563_A_G	-0.25721	0.0300495	0.25721	0.0287221	0.0845466	0.00912241	-0.0247938	0.0172131	0.0247938	0.0162935	0.333266	0.413322	-0.0948044	0.0617918	0.0948044	0.0592147	0.0298982	0.0347976	-0.00955015	0.0265887	0.00955015	0.0255135	-0.0656652	0.0189112	0.0656652	0.0179347	TRUE
chr12	50283317	C	A	chr12_50283317_C_A	-0.0122931	0.615149	0.0157795	0.606293	0.00830845	0.685044	-0.000142458	0.648694	0.000161415	0.638779	0.898661	0.0291783	-0.0109135	0.33585	0.0141258	0.329869	0.0074524	0.254838	-0.000126908	0.415742	0.000144376	0.40844	-0.000743128	0.829807	0.000870159	0.821367	FALSE
chr12	50283651	G	C	chr12_50283651_G_C	-0.0750238	0.226697	0.0750238	0.220707	0.0336764	0.085331	-0.00302259	0.16021	0.00302259	0.156058	0.920636	0.0159215	-0.0695745	0.106651	0.0695745	0.102315	0.0310879	0.0278315	-0.00280764	0.0898981	0.00280764	0.0871206	-0.00302968	0.593104	0.00302968	0.579802	FALSE
chr12	50283723	T	C	chr12_50283723_T_C	0.012867	0.464436	0.0247946	0.471257	0.0181609	0.26089	0.000292567	0.376484	0.000512702	0.382484	0.913854	0.0196181	0.0119635	0.22849	0.0228344	0.231959	0.0166588	0.0899964	0.00027267	0.218819	0.000473304	0.222675	0.000468425	0.77616	0.00109405	0.783891	FALSE
chr12	50504652	T	C	chr12_50504652_T_C	0.00402377	0.716713	0.010146	0.71649	0.00716492	0.78346	2.55492e-05	0.748325	8.20194e-05	0.746613	0.894777	0.0333957	0.00349263	0.422833	0.00898659	0.422398	0.00640329	0.289705	2.19971e-05	0.50144	7.2645e-05	0.500762	0.000288994	0.871355	0.000616098	0.868678	FALSE
chr12	50505370	G	A	chr12_50505370_G_A	-0.0268741	0.454955	0.0268741	0.442743	0.0116452	0.489036	-0.000324625	0.463737	0.000324625	0.451009	0.906236	0.0256702	-0.024413	0.217852	0.024413	0.211052	0.0105621	0.166941	-0.000295088	0.266889	0.000295088	0.259071	-0.00132271	0.763285	0.00132271	0.749365	FALSE
chr12	50505468	A	G	chr12_50505468_A_G	-0.031628	0.384269	0.0406588	0.382063	0.0223872	0.186306	-0.00102226	0.328008	0.00119876	0.327895	0.873636	0.0489884	-0.0278658	0.21694	0.0356587	0.215726	0.0195707	0.0690961	-0.000898449	0.201818	0.00105072	0.202285	-0.00193245	0.644077	0.00257396	0.639767	FALSE
chr12	50505848	T	G	chr12_50505848_T_G	0.01626	0.458929	0.0237855	0.468293	0.0134221	0.410167	0.00026584	0.426198	0.000346827	0.435188	0.623947	0.207693	0.0100087	0.279762	0.0148621	0.285473	0.00841242	0.224273	0.000166142	0.292377	0.000218373	0.298748	0.00347905	0.421628	0.00484145	0.430586	FALSE
chr12	50508099	T	C	chr12_50508099_T_C	0.0253029	0.256601	0.0503906	0.261417	0.0163855	0.306438	0.000503945	0.257683	0.000914613	0.261894	0.618573	0.212583	0.0168521	0.165813	0.030929	0.169346	0.0100951	0.17882	0.00033206	0.182245	0.00056249	0.185682	0.00533211	0.230725	0.010769	0.235563	FALSE
chr12	50508294	G	A	chr12_50508294_G_A	0.00387181	0.809698	0.00570841	0.8176	0.00670251	0.812944	3.04103e-05	0.833662	3.82332e-05	0.842558	0.617155	0.213646	0.00229707	0.559914	0.00344835	0.565885	0.00415002	0.406102	1.82491e-05	0.625532	2.31529e-05	0.632988	0.000724074	0.76387	0.00118774	0.771721	FALSE
chr12	50515136	T	C	chr12_50515136_T_C	-0.0406922	0.349642	0.0411316	0.34197	0.00919284	0.636123	-0.000393217	0.443558	0.000396375	0.433452	0.38472	0.36616	-0.0173308	0.314893	0.0174826	0.308626	0.0035764	0.44908	-0.000168069	0.386456	0.000169161	0.377735	-0.00982581	0.28171	0.00996872	0.275281	FALSE
chr12	50515471	C	T	chr12_50515471_C_T	-0.00246086	0.691529	0.0113241	0.686253	0.00883382	0.660089	-1.46609e-05	0.706983	9.87645e-05	0.699559	0.422681	0.334148	-0.000649158	0.533286	0.00517526	0.527853	0.00375525	0.433517	-2.56599e-06	0.574702	4.55145e-05	0.568777	-0.000835226	0.604845	0.00275974	0.597271	FALSE
chr12	50518087	A	G	chr12_50518087_A_G	-0.000665278	0.727351	0.00929975	0.724099	0.00568092	0.880542	8.26356e-06	0.794446	5.53168e-05	0.791445	0.563641	0.240089	3.45846e-05	0.48113	0.00522021	0.478713	0.00312678	0.483117	5.68054e-06	0.586516	3.02465e-05	0.583527	-0.00035251	0.651267	0.00210235	0.64748	FALSE
chr12	50521006	T	C	chr12_50521006_T_C	0.00224226	0.700622	0.0102893	0.701438	0.00565338	0.887129	1.6576e-05	0.772104	6.06277e-05	0.772403	0.2608	0.486769	0.00038187	0.60778	0.00260466	0.6071	0.00144141	0.667276	3.51211e-06	0.683895	1.52307e-05	0.68312	0.000774886	0.598951	0.00264541	0.600406	FALSE
chr12	50528927	A	C	chr12_50528927_A_C	0.0522652	0.282121	0.0522652	0.290136	0.0148388	0.352412	0.000911459	0.293924	0.000911459	0.302044	0.300135	0.443808	0.019625	0.293192	0.019625	0.301191	0.00470939	0.382769	0.000354735	0.294607	0.000354735	0.303279	0.0128206	0.219393	0.0128206	0.225971	FALSE
chr12	50532420	T	C	chr12_50532420_T_C	0.0268396	0.435923	0.0268396	0.447801	0.0101494	0.57348	0.000270028	0.472786	0.000270028	0.486232	0.526179	0.264491	0.0138379	0.300988	0.0138379	0.309536	0.00527895	0.339523	0.000138364	0.34917	0.000138364	0.359309	0.00665163	0.357783	0.00665163	0.36767	FALSE
chr12	50532921	T	C	chr12_50532921_T_C	0.0848742	0.141617	0.0848742	0.146191	0.0148954	0.351751	0.0013482	0.195332	0.0013482	0.199871	0.746712	0.136485	0.064112	0.0787935	0.064112	0.0819512	0.0111596	0.157403	0.00101787	0.123721	0.00101787	0.127147	0.0121124	0.201244	0.0121124	0.207802	FALSE
chr12	50589782	T	C	chr12_50589782_T_C	-0.00609618	0.736249	0.00897479	0.726695	0.00953459	0.613448	-5.06603e-05	0.729048	7.96665e-05	0.718973	0.413	0.342959	-0.0024687	0.561006	0.003621	0.553598	0.00391981	0.420387	-2.03933e-05	0.580763	3.20045e-05	0.572582	-0.00157518	0.637978	0.00234371	0.628967	FALSE
chr12	50597587	G	A	chr12_50597587_G_A	-0.129927	0.0819943	0.129927	0.0798095	0.0229908	0.171413	-0.00292915	0.103954	0.00292915	0.102001	0.538414	0.25501	-0.0702452	0.0731253	0.0702452	0.0702359	0.012309	0.136517	-0.00157784	0.0870451	0.00157784	0.085031	-0.0308446	0.0614184	0.0308446	0.0599822	FALSE
chr12	50621726	G	A	chr12_50621726_G_A	0.0540356	0.249379	0.0558894	0.255198	0.0174809	0.273229	0.000989362	0.251686	0.00101555	0.25581	0.500194	0.280835	0.0271418	0.197659	0.0280341	0.20264	0.00878593	0.210486	0.000498702	0.20355	0.000511308	0.207026	0.0130365	0.193759	0.0135192	0.198319	FALSE
chr12	50625388	T	C	chr12_50625388_T_C	0.00228388	0.843109	0.00471273	0.848324	0.00702319	0.797162	1.42251e-05	0.857505	3.24022e-05	0.862722	0.57669	0.235588	0.00100618	0.624251	0.00259989	0.627703	0.0040556	0.410765	6.02317e-06	0.6721	1.79477e-05	0.675994	0.000595455	0.791416	0.00105277	0.796293	FALSE
chr12	50638034	C	G	chr12_50638034_C_G	-0.0118651	0.56936	0.0182728	0.564246	0.0112115	0.511667	-0.00013568	0.553711	0.000202502	0.549465	0.538817	0.256502	-0.0063222	0.386045	0.00973127	0.383085	0.00600419	0.304428	-7.05649e-05	0.407323	0.000106337	0.40396	-0.00267558	0.49588	0.00414596	0.492008	FALSE
chr12	50715865	G	C	chr12_50715865_G_C	0.000926933	0.807539	0.00634941	0.805432	0.00511456	0.937742	9.80694e-06	0.860255	3.5096e-05	0.859256	0.0751115	0.790454	-0.000143745	0.844463	0.000439098	0.841556	0.000369008	0.869287	-5.01456e-07	0.878967	2.24303e-06	0.876809	-2.6994e-05	0.775961	0.00117344	0.773228	FALSE
chr12	50716092	C	T	chr12_50716092_C_T	-0.0115701	0.682492	0.0119372	0.672847	0.00997144	0.585818	-0.000116019	0.668829	0.000119475	0.658483	0.091227	0.757176	-0.000987665	0.76431	0.00102035	0.75694	0.000897691	0.755921	-9.73557e-06	0.752616	1.00432e-05	0.744247	-0.00227385	0.639905	0.00235642	0.630867	FALSE
chr12	50716458	A	G	chr12_50716458_A_G	0.195499	0.0408602	0.195499	0.0427705	0.0643065	0.0192348	0.0136256	0.0272754	0.0136256	0.0282673	0.155479	0.639606	0.0332876	0.161011	0.0332876	0.166392	0.0103165	0.181035	0.00237958	0.0736086	0.00237958	0.0756454	0.0472347	0.029929	0.0472347	0.0314617	FALSE
chr12	50716949	G	C	chr12_50716949_G_C	-0.0704855	0.19517	0.0704855	0.18941	0.0160449	0.308435	-0.00116386	0.221085	0.00116386	0.215222	0.119629	0.701172	-0.00858535	0.40506	0.00858535	0.394472	0.00193011	0.598718	-0.000142011	0.366899	0.000142011	0.355492	-0.0160646	0.159946	0.0160646	0.15531	FALSE
chr12	50734631	G	A	chr12_50734631_G_A	-0.0276436	0.438263	0.0276436	0.425743	0.0195352	0.225048	-0.000559089	0.341783	0.000559089	0.331532	0.499465	0.279907	-0.0134245	0.310824	0.0134245	0.301547	0.00963874	0.186882	-0.000267806	0.267063	0.000267806	0.258597	-0.00683742	0.352249	0.00683742	0.341517	FALSE
chr12	50735049	A	G	chr12_50735049_A_G	0.0365152	0.363862	0.0365152	0.375072	0.0122778	0.45654	0.000517457	0.387501	0.000517457	0.398358	0.565152	0.24107	0.0197198	0.255197	0.0197198	0.263416	0.00686855	0.270644	0.000276996	0.286689	0.000276996	0.295829	0.00868412	0.304887	0.00868412	0.313831	FALSE
chr12	50752094	G	C	chr12_50752094_G_C	-0.10057	0.121778	0.10057	0.118097	0.0238969	0.158018	-0.00243479	0.126235	0.00243479	0.123226	0.10732	0.722552	-0.011611	0.353748	0.011611	0.34431	0.00263604	0.528695	-0.000287576	0.27493	0.000287576	0.265903	-0.0217587	0.108952	0.0217587	0.105244	FALSE
chr12	50752198	C	T	chr12_50752198_C_T	-0.00554947	0.73823	0.00920807	0.733602	0.0114467	0.511526	-0.000134281	0.678849	0.000157857	0.674052	0.105022	0.727103	-0.000167751	0.798901	0.000699244	0.795986	0.000997126	0.737148	-6.49476e-06	0.766344	9.92051e-06	0.761966	-0.000962256	0.709007	0.00180701	0.704115	FALSE
chr12	50764080	G	T	chr12_50764080_G_T	-0.0110248	0.634647	0.0139462	0.626216	0.00824022	0.702507	-0.000102295	0.659967	0.000120397	0.650396	0.967903	0.00177272	-0.0106865	0.314572	0.0135141	0.309454	0.00797454	0.233584	-9.91539e-05	0.393239	0.000116674	0.386896	-0.000288994	0.90984	0.000403322	0.902584	FALSE
chr12	50764479	C	T	chr12_50764479_C_T	0.18448	0.04734	0.18448	0.0490291	0.0304793	0.10527	0.00567429	0.0640232	0.00567429	0.0653536	0.962661	0.00237929	0.177913	0.0187165	0.177913	0.0195048	0.0293101	0.0319321	0.00546843	0.0327673	0.00546843	0.0339032	0.0059482	0.372099	0.0059482	0.383011	TRUE
chr12	50764765	C	G	chr12_50764765_C_G	-0.0229636	0.498436	0.0234515	0.489409	0.0147002	0.358741	-0.000354247	0.461443	0.000361476	0.452489	0.923982	0.0151153	-0.0211308	0.255592	0.0215835	0.249906	0.013543	0.120355	-0.000324696	0.272897	0.000331404	0.267805	-0.000984486	0.805482	0.00101307	0.796926	FALSE
chr12	50765227	A	G	chr12_50765227_A_G	-0.00152847	0.588213	0.016017	0.590224	0.00718479	0.78408	-1.38516e-05	0.657128	0.00011752	0.660583	0.837598	0.0733227	-0.00102466	0.339359	0.0135435	0.338835	0.00600719	0.304634	-9.82585e-06	0.443296	9.91377e-05	0.443003	-0.000265176	0.757329	0.00131	0.759043	FALSE
chr12	50765357	A	G	chr12_50765357_A_G	-0.00523504	0.725391	0.00918161	0.72332	0.00850567	0.683898	-4.0003e-05	0.747923	7.30426e-05	0.745438	0.797101	0.102609	-0.00397132	0.473565	0.00734309	0.472425	0.00676527	0.273828	-3.01154e-05	0.537982	5.83163e-05	0.535911	-0.000685965	0.806257	0.000971783	0.806077	FALSE
chr12	50868962	G	T	chr12_50868962_G_T	-0.0122614	0.46241	0.0260282	0.460826	0.0102269	0.567813	-0.000119375	0.493359	0.000267882	0.493023	0.473998	0.29359	-0.00542925	0.353516	0.0112859	0.351978	0.00492155	0.364593	-4.99311e-05	0.39139	0.00011699	0.389734	-0.00289153	0.389112	0.00620385	0.388141	FALSE
chr12	50925563	A	G	chr12_50925563_A_G	0.011304	0.583621	0.0190287	0.591627	0.00887577	0.655696	0.000199484	0.6197	0.000246629	0.627264	0.215742	0.547759	0.00300857	0.581462	0.00425601	0.588852	0.00194485	0.606982	4.90991e-05	0.597998	5.67124e-05	0.606155	0.00301697	0.491614	0.00480493	0.498498	FALSE
chr12	50979231	C	T	chr12_50979231_C_T	-0.0739852	0.201428	0.0753962	0.197738	0.0272582	0.152628	-0.00260651	0.177419	0.00262243	0.175486	0.635145	0.201565	-0.0470217	0.138489	0.0478766	0.135327	0.0170136	0.0960358	-0.00163028	0.129551	0.00163992	0.127804	-0.0148197	0.189762	0.0151786	0.186315	FALSE
chr12	50979375	A	G	chr12_50979375_A_G	0.489082	0.00533822	0.489082	0.00570169	0.0739778	0.0124172	0.0360165	0.00665426	0.0360165	0.00726656	0.757924	0.129089	0.37249	0.0035601	0.37249	0.00387122	0.056036	0.00647011	0.027417	0.00441559	0.027417	0.00478124	0.0757245	0.011	0.0757245	0.011521	TRUE
chr12	50979444	G	C	chr12_50979444_G_C	-0.246915	0.0348155	0.246915	0.0333374	0.0337127	0.0885645	-0.00935787	0.0506146	0.00935787	0.0492988	0.683866	0.173904	-0.174841	0.0247549	0.174841	0.0234336	0.0233247	0.0513606	-0.00661542	0.0358538	0.00661542	0.034642	-0.0448227	0.0409513	0.0448227	0.0393118	TRUE
chr12	50987052	C	T	chr12_50987052_C_T	-0.0225765	0.499709	0.0225765	0.48677	0.00934899	0.621432	-0.000195264	0.547838	0.000195264	0.53308	0.555819	0.246231	-0.012671	0.325315	0.012671	0.31637	0.00511155	0.350346	-0.000107483	0.394723	0.000107483	0.382553	-0.00502723	0.43746	0.00502723	0.426041	FALSE
chr12	50987110	T	G	chr12_50987110_T_G	-0.0461326	0.187363	0.0686353	0.183884	0.0115508	0.493358	-0.000418055	0.269103	0.000771978	0.264227	0.581209	0.231059	-0.0274263	0.13331	0.0400165	0.130315	0.00669084	0.277968	-0.000250199	0.197379	0.000448218	0.193529	-0.0104451	0.159371	0.0153358	0.156131	FALSE
chr12	50987294	C	T	chr12_50987294_C_T	-0.162268	0.0609905	0.162268	0.0587489	0.0215779	0.192825	-0.003634	0.0948695	0.003634	0.0928792	0.606915	0.215664	-0.103435	0.0477343	0.103435	0.0459989	0.0132597	0.124635	-0.00234068	0.0723803	0.00234068	0.0703093	-0.0338997	0.0551366	0.0338997	0.053193	FALSE
chr12	51009122	T	G	chr12_51009122_T_G	0.0042956	0.707162	0.010198	0.715823	0.00922211	0.632357	5.07258e-05	0.705265	9.67845e-05	0.714896	0.45859	0.307508	0.00138331	0.512363	0.00517663	0.518698	0.00419944	0.404267	1.9187e-05	0.541914	4.87876e-05	0.550446	0.00127348	0.618859	0.00246122	0.627322	FALSE
chr12	51009305	G	A	chr12_51009305_G_A	0.0307837	0.267843	0.0485699	0.272855	0.0144221	0.370426	0.000535929	0.290114	0.00075526	0.294907	0.508068	0.273659	0.0147918	0.208848	0.0227496	0.212945	0.00711587	0.263157	0.000236823	0.230204	0.000334956	0.23439	0.00673738	0.215534	0.0117329	0.219604	FALSE
chr12	51009423	A	G	chr12_51009423_A_G	0.0188211	0.520766	0.0188211	0.53413	0.00946559	0.617424	0.000175734	0.540661	0.000175734	0.556081	0.481631	0.291942	0.00881081	0.370388	0.00881081	0.380062	0.00445563	0.386421	8.02683e-05	0.413992	8.02683e-05	0.425934	0.0047033	0.430197	0.0047033	0.442287	FALSE
chr12	51009577	A	G	chr12_51009577_A_G	-0.0127743	0.662043	0.0127743	0.647334	0.00568852	0.903186	-7.2567e-05	0.754283	7.2567e-05	0.739074	0.447829	0.315352	-0.00607166	0.476712	0.00607166	0.465791	0.0025313	0.532893	-3.44739e-05	0.5834	3.44739e-05	0.570557	-0.00320117	0.560547	0.00320117	0.547348	FALSE
chr12	51009866	C	T	chr12_51009866_C_T	-0.0209246	0.531949	0.0209246	0.517949	0.0103866	0.558743	-0.000206609	0.555417	0.000206609	0.540981	0.287975	0.455325	-0.00583095	0.483027	0.00583095	0.472983	0.00298604	0.490296	-5.71759e-05	0.50468	5.71759e-05	0.491861	-0.00558299	0.423919	0.00558299	0.412711	FALSE
chr12	51025477	G	A	chr12_51025477_G_A	-0.0129829	0.615635	0.0146967	0.605788	0.00625629	0.821126	-0.000100437	0.693662	0.00010647	0.682908	0.602418	0.221718	-0.00776508	0.394762	0.00884334	0.38767	0.00378591	0.434809	-6.08306e-05	0.499606	6.46263e-05	0.491127	-0.00274862	0.559941	0.00311701	0.550733	FALSE
chr12	51025598	G	A	chr12_51025598_G_A	0.0063126	0.647241	0.0132624	0.650815	0.0115395	0.49573	4.20466e-05	0.627529	0.000143904	0.630904	0.675979	0.18078	0.00445259	0.410736	0.00918641	0.414276	0.00778252	0.238458	2.98753e-05	0.429388	9.9299e-05	0.432823	0.000957492	0.647189	0.00218969	0.650571	FALSE
chr12	51025838	T	C	chr12_51025838_T_C	0.119176	0.087478	0.119176	0.0901862	0.0269981	0.132099	0.00345986	0.0955954	0.00345986	0.0977785	0.823747	0.0870195	0.0981774	0.0440514	0.0981774	0.0458666	0.0222051	0.0546639	0.00284476	0.0565515	0.00284476	0.0584144	0.011736	0.204137	0.011736	0.211074	FALSE
chr12	51026381	C	A	chr12_51026381_C_A	-0.0936933	0.130411	0.0936933	0.126263	0.0298753	0.10472	-0.00286336	0.110272	0.00286336	0.108076	0.93117	0.0111516	-0.0870822	0.0561452	0.0870822	0.0539319	0.0278068	0.0338636	-0.00266053	0.0602293	0.00266053	0.0588334	-0.00394589	0.500385	0.00394589	0.487355	FALSE
chr12	51047897	G	T	chr12_51047897_G_T	0.251696	0.0253725	0.251696	0.0261974	0.0438305	0.0476657	0.0111238	0.0303981	0.0111238	0.0309728	0.917516	0.0188478	0.23097	0.0106301	0.23097	0.0111079	0.040234	0.0154942	0.0102117	0.0156856	0.0102117	0.0163861	0.012133	0.192957	0.012133	0.20007	TRUE
chr12	51047968	C	T	chr12_51047968_C_T	-0.0129804	0.48838	0.0256688	0.481444	0.0169532	0.28278	-0.000187599	0.421951	0.000429026	0.415223	0.923852	0.0153726	-0.0122162	0.243634	0.0238122	0.239929	0.0156507	0.0955392	-0.000176992	0.244947	0.000397633	0.240938	-0.00044937	0.812818	0.000986074	0.805747	FALSE
chr12	51048114	G	A	chr12_51048114_G_A	-0.0534502	0.260111	0.0534502	0.252195	0.0129188	0.434155	-0.000678936	0.308724	0.000678936	0.300149	0.934692	0.00976125	-0.049721	0.11512	0.049721	0.110677	0.0120946	0.142974	-0.000633085	0.171319	0.000633085	0.166344	-0.00213729	0.661232	0.00213729	0.647381	FALSE
chr12	51048833	A	C	chr12_51048833_A_C	0.00180508	0.692087	0.0108534	0.692917	0.00765335	0.74224	1.83261e-05	0.709119	8.94197e-05	0.710495	0.836809	0.0741962	0.00124211	0.398945	0.00902168	0.398863	0.00637728	0.289781	1.32737e-05	0.46873	7.40898e-05	0.469952	0.000330279	0.801573	0.00100354	0.80135	FALSE
chr12	51049161	G	A	chr12_51049161_G_A	0.725117	0.00160283	0.725117	0.00176727	0.0874466	0.00780754	0.0638221	0.0028932	0.0638221	0.00316739	0.80548	0.0974249	0.583555	0.000929425	0.583555	0.00109068	0.0699217	0.00339271	0.0509757	0.00163511	0.0509757	0.00194325	0.0973467	0.00611149	0.0973467	0.00646799	TRUE
chr12	51076904	C	T	chr12_51076904_C_T	0.0207422	0.512091	0.0207422	0.525736	0.00961494	0.607408	0.000182369	0.558821	0.000182369	0.573549	0.276439	0.466742	0.00547134	0.484065	0.00547134	0.495179	0.0027036	0.517692	4.90816e-05	0.513399	4.90816e-05	0.525772	0.00532417	0.41965	0.00532417	0.431942	FALSE
chr12	51082701	A	G	chr12_51082701_A_G	0.0202248	0.378238	0.0354864	0.381825	0.013106	0.423863	0.000364081	0.385608	0.00056091	0.387806	0.62174	0.209041	0.0117685	0.242029	0.0219485	0.244393	0.00817297	0.229803	0.000212249	0.27048	0.000344325	0.271642	0.00453658	0.34815	0.00726773	0.352258	FALSE
chr12	51172567	C	T	chr12_51172567_C_T	0.0258653	0.42708	0.0258653	0.439611	0.0225215	0.176029	0.0005892	0.302114	0.0005892	0.312082	0.856544	0.0615272	0.0221317	0.208269	0.0221317	0.215423	0.0192696	0.0676572	0.000503631	0.175487	0.000503631	0.181294	0.00197691	0.648202	0.00197691	0.661873	FALSE
chr12	51172758	G	A	chr12_51172758_G_A	-0.000634995	0.561797	0.0177907	0.564224	0.00558535	0.899922	-1.2609e-05	0.68972	9.63823e-05	0.692167	0.918578	0.0187897	-0.000591772	0.284506	0.01629	0.285628	0.00513252	0.347062	-1.1578e-05	0.4265	8.82819e-05	0.428453	-8.57456e-05	0.817035	0.000860632	0.819942	FALSE
chr12	51172874	G	T	chr12_51172874_G_T	-0.136722	0.0754966	0.136722	0.0734979	0.0218566	0.185674	-0.00307341	0.103776	0.00307341	0.101943	0.944351	0.00712231	-0.129252	0.0318507	0.129252	0.0305545	0.02065	0.0600891	-0.00290648	0.0559855	0.00290648	0.0545969	-0.00501612	0.434344	0.00501612	0.422483	FALSE
chr12	51173447	A	C	chr12_51173447_A_C	-0.0143795	0.626999	0.0146137	0.615748	0.00626996	0.853807	-9.4987e-05	0.713454	9.63625e-05	0.701928	0.929784	0.0126969	-0.0133893	0.346801	0.0136065	0.339424	0.00583261	0.313311	-8.85061e-05	0.468093	8.97813e-05	0.458595	-0.000546231	0.88317	0.000558934	0.874713	FALSE
chr12	51186388	A	G	chr12_51186388_A_G	0.0285757	0.402005	0.0285757	0.414328	0.0124053	0.451196	0.000358572	0.399466	0.000358572	0.41186	0.226726	0.530944	0.00630778	0.431748	0.00630778	0.441733	0.00284287	0.504059	8.02341e-05	0.418202	8.02341e-05	0.430243	0.00718834	0.317497	0.00718834	0.327209	FALSE
chr12	51186436	T	C	chr12_51186436_T_C	-0.0238716	0.4945	0.0238716	0.482214	0.00658923	0.804784	-0.000197891	0.606287	0.000197891	0.592829	0.232359	0.523666	-0.00526026	0.497574	0.00526026	0.486827	0.00147565	0.665675	-4.24601e-05	0.579466	4.24601e-05	0.566408	-0.00598314	0.398086	0.00598314	0.387036	FALSE
chr12	51202980	T	C	chr12_51202980_T_C	0.296713	0.020631	0.296713	0.0214562	0.0347328	0.0800739	0.0101721	0.0366731	0.0101721	0.0371292	0.639537	0.200105	0.189935	0.0165074	0.189935	0.0176954	0.0223461	0.0536012	0.00654622	0.0273092	0.00654622	0.0280979	0.0627674	0.018541	0.0627674	0.019056	TRUE
chr12	51217331	G	A	chr12_51217331_G_A	0.0776887	0.126136	0.0987538	0.128109	0.0202216	0.217691	0.00173458	0.152826	0.00205175	0.154838	0.682578	0.17528	0.0544645	0.0796244	0.0673719	0.0816301	0.0139279	0.117177	0.00121227	0.103974	0.00140661	0.105844	0.0142147	0.133205	0.0185338	0.135391	FALSE
chr12	51217498	C	G	chr12_51217498_C_G	0.00363443	0.778208	0.0067767	0.785761	0.0105344	0.548432	3.54966e-05	0.728577	7.05014e-05	0.736292	0.739667	0.143288	0.00279501	0.487767	0.00505822	0.492919	0.0077836	0.238366	2.73328e-05	0.497252	5.25449e-05	0.502474	0.000393795	0.79762	0.000949553	0.804711	FALSE
chr12	51218302	G	T	chr12_51218302_G_T	-0.00512284	0.722767	0.00974373	0.717965	0.0112676	0.506057	-3.96237e-05	0.677968	0.00010997	0.672909	0.75646	0.128322	-0.00371065	0.450229	0.00748652	0.447214	0.008581	0.216383	-2.76571e-05	0.468127	8.51561e-05	0.46491	-0.000800292	0.764331	0.00127031	0.75994	FALSE
chr12	51218347	T	G	chr12_51218347_T_G	0.0382681	0.332725	0.0382681	0.343217	0.0109721	0.525819	0.000436824	0.374268	0.000436824	0.386191	0.746747	0.134204	0.0289688	0.179816	0.0289688	0.185726	0.00815051	0.22656	0.000329016	0.236943	0.000329016	0.244666	0.0051368	0.406489	0.0051368	0.418472	FALSE
chr12	51218717	T	C	chr12_51218717_T_C	0.0250411	0.442694	0.0250411	0.454712	0.0109407	0.526222	0.000273353	0.455607	0.000273353	0.469463	0.543565	0.253426	0.0132605	0.2962	0.0132605	0.304994	0.0059391	0.308302	0.000144586	0.330348	0.000144586	0.34129	0.00594026	0.375527	0.00594026	0.38615	FALSE
chr12	51238480	T	C	chr12_51238480_T_C	-0.00628365	0.72749	0.00956139	0.717392	0.00722199	0.781674	-4.42473e-05	0.757925	6.84556e-05	0.74681	0.936853	0.00861126	-0.00588434	0.39573	0.00892499	0.388884	0.00677403	0.27365	-4.15191e-05	0.482252	6.39762e-05	0.473636	-0.000257237	0.912181	0.00039697	0.903254	FALSE
chr12	51238664	A	G	chr12_51238664_A_G	-0.0767307	0.171089	0.0767307	0.165664	0.0243521	0.164326	-0.00203752	0.15696	0.00203752	0.153231	0.975286	0.000940813	-0.0748539	0.0703626	0.0748539	0.0675997	0.023735	0.0496319	-0.00198705	0.0828971	0.00198705	0.0809109	-0.00197532	0.677175	0.00197532	0.663366	FALSE
chr12	51238671	G	T	chr12_51238671_G_T	0.0366246	0.331757	0.0366246	0.342945	0.0346683	0.0791319	0.00129699	0.189105	0.00129699	0.194101	0.977141	0.000808856	0.0358272	0.141468	0.0358272	0.14673	0.0338828	0.0229984	0.00126885	0.100658	0.00126885	0.103317	0.000827286	0.810708	0.000827286	0.823796	FALSE
chr12	51239497	G	A	chr12_51239497_G_A	-0.00120411	0.783011	0.00734098	0.780697	0.00586109	0.891102	-1.07154e-05	0.833468	4.20079e-05	0.830958	0.908365	0.0237824	-0.00106882	0.448529	0.00666064	0.445864	0.0053254	0.336778	-9.60569e-06	0.554912	3.81197e-05	0.551996	-5.55758e-05	0.9159	0.000357273	0.913256	FALSE
chr12	51244999	A	T	chr12_51244999_A_T	0.0181329	0.534714	0.0181329	0.54834	0.00963002	0.606361	0.000167025	0.55633	0.000167025	0.571903	0.0228321	0.916432	0.000468505	0.82345	0.000468505	0.836653	0.000216271	0.914078	4.3283e-06	0.814263	4.3283e-06	0.827432	0.00231513	0.620749	0.00231513	0.635127	FALSE
chr12	51245029	G	A	chr12_51245029_G_A	-0.0338917	0.372154	0.0338917	0.360858	0.0132051	0.412119	-0.000446553	0.373708	0.000446553	0.362488	0.0190292	0.927457	-0.000668401	0.810475	0.000668401	0.797566	0.000253138	0.9039	-8.87676e-06	0.762941	8.87676e-06	0.749567	-0.00337584	0.546513	0.00337584	0.532933	FALSE
chr12	51245518	C	T	chr12_51245518_C_T	0.00451372	0.793326	0.00646665	0.799025	0.0100546	0.580606	4.37681e-05	0.759815	6.59205e-05	0.76619	0.0288772	0.901339	0.000177502	0.898336	0.000207921	0.902379	0.000276789	0.898441	1.67514e-06	0.885839	2.00762e-06	0.890542	0.000736777	0.810184	0.000908268	0.81511	FALSE
chr12	51246115	A	G	chr12_51246115_A_G	-0.00474772	0.647993	0.0134695	0.639489	0.00585192	0.859512	-6.27049e-06	0.750575	7.61191e-05	0.741923	0.605137	0.21203	-0.00372704	0.416671	0.00818675	0.410831	0.00336503	0.459855	-8.64743e-06	0.543604	4.43631e-05	0.536263	-0.000981311	0.601026	0.00277244	0.593194	FALSE
chr12	51262837	A	G	chr12_51262837_A_G	-0.00122872	0.663809	0.0121107	0.664913	0.0127678	0.434469	5.3742e-06	0.604725	0.000155383	0.605966	0.408147	0.345604	-0.000869042	0.516945	0.00516208	0.515288	0.0052013	0.343277	-2.57178e-06	0.498321	6.58485e-05	0.498254	-0.000225479	0.567885	0.00307096	0.567261	FALSE
chr12	51262867	C	A	chr12_51262867_C_A	0.147582	0.0859348	0.147582	0.0894741	0.040322	0.0590637	0.00685174	0.0739658	0.00685174	0.0760346	0.441938	0.320306	0.0629001	0.0964364	0.0629001	0.100396	0.0175231	0.0803706	0.00289909	0.0735284	0.00289909	0.0755996	0.0382981	0.0595066	0.0382981	0.0622517	FALSE
chr12	51264956	A	G	chr12_51264956_A_G	0.00739752	0.722511	0.00893634	0.732553	0.00903072	0.645469	6.79094e-05	0.70527	8.12967e-05	0.71623	0.550869	0.250305	0.00394256	0.489323	0.00481496	0.496544	0.00493124	0.358817	3.57029e-05	0.517086	4.32926e-05	0.525406	0.00171332	0.646647	0.00206901	0.656044	FALSE
chr12	51265287	T	C	chr12_51265287_T_C	0.0801935	0.152137	0.0801935	0.156661	0.0278131	0.119751	0.00225986	0.129249	0.00225986	0.13212	0.642785	0.19807	0.0510993	0.101162	0.0510993	0.10431	0.0179547	0.0768185	0.0014483	0.0926399	0.0014483	0.094906	0.0164584	0.14408	0.0164584	0.148246	FALSE
chr12	51265304	T	C	chr12_51265304_T_C	0.0879556	0.132601	0.0879556	0.136986	0.018145	0.253301	0.00161259	0.160445	0.00161259	0.164479	0.638062	0.200528	0.0566753	0.088715	0.0566753	0.091859	0.0116123	0.148259	0.00104088	0.114006	0.00104088	0.117153	0.0174842	0.126934	0.0174842	0.13112	FALSE
chr12	51269431	T	C	chr12_51269431_T_C	0.00763824	0.685668	0.0103952	0.695479	0.0127971	0.435146	0.000108229	0.609252	0.000139941	0.618834	0.646936	0.19555	0.00480653	0.429334	0.00661034	0.436048	0.0082387	0.224813	6.76003e-05	0.41721	8.83493e-05	0.424144	0.00159106	0.636331	0.00215634	0.646219	FALSE
chr12	51269806	C	G	chr12_51269806_C_G	-0.0117953	0.60756	0.0166558	0.601825	0.0132987	0.414726	-0.000205489	0.549728	0.00026601	0.544496	0.854806	0.0627028	-0.0100449	0.326682	0.0142765	0.323649	0.011378	0.154728	-0.000175507	0.334751	0.000228203	0.332851	-0.000940026	0.775095	0.00123855	0.769904	FALSE
chr12	51269915	G	A	chr12_51269915_G_A	0.00549085	0.630896	0.0135042	0.639088	0.00908322	0.639745	2.64089e-05	0.629581	0.000134857	0.638863	0.882371	0.0419595	0.00476819	0.337682	0.0119866	0.342866	0.00804875	0.233024	2.23847e-05	0.393851	0.000120074	0.40081	0.000387443	0.816539	0.000847929	0.825046	FALSE
chr12	51270363	A	G	chr12_51270363_A_G	0.0249702	0.404225	0.0296061	0.413065	0.0205347	0.212874	0.000600509	0.310204	0.000665017	0.316054	0.878922	0.0444297	0.0221258	0.194305	0.0261238	0.198992	0.0181062	0.0771647	0.000532712	0.179451	0.000588342	0.182396	0.00146879	0.680645	0.00179272	0.689235	FALSE
chr12	51270520	C	A	chr12_51270520_C_A	0.0856324	0.152811	0.0856324	0.157239	0.0259706	0.141658	0.00246468	0.141507	0.00246468	0.144366	0.851277	0.0646826	0.0736187	0.0732353	0.0736187	0.0758896	0.0221296	0.0545335	0.00211592	0.0823579	0.00211592	0.0840906	0.00671674	0.351314	0.00671674	0.361617	FALSE
chr12	51270557	G	T	chr12_51270557_G_T	-0.169421	0.054918	0.169421	0.0532317	0.0291542	0.115313	-0.00518663	0.0691546	0.00518663	0.0681625	0.83174	0.0799392	-0.141249	0.0280542	0.141249	0.0269506	0.0243469	0.0461751	-0.00433564	0.0419523	0.00433564	0.0406735	-0.0155851	0.159404	0.0155851	0.153892	TRUE
chr12	51270727	C	G	chr12_51270727_C_G	0.0487113	0.267466	0.0487113	0.276348	0.0310948	0.0995007	0.0016304	0.174576	0.0016304	0.179048	0.760224	0.130237	0.0365708	0.143729	0.0365708	0.149212	0.0234429	0.0481393	0.00121621	0.110372	0.00121621	0.113394	0.00666751	0.341381	0.00666751	0.352173	FALSE
chr12	51270728	T	C	chr12_51270728_T_C	0.0343528	0.369194	0.0343528	0.380305	0.0108848	0.529543	0.000363258	0.419381	0.000363258	0.431647	0.75737	0.131865	0.0263312	0.20201	0.0263312	0.208993	0.00819396	0.225769	0.000277353	0.263964	0.000277353	0.2729	0.00442066	0.459736	0.00442066	0.472169	FALSE
chr12	51279638	C	T	chr12_51279638_C_T	0.0636679	0.193521	0.0636679	0.200313	0.025239	0.142747	0.00159922	0.159348	0.00159922	0.163458	0.135993	0.672121	0.00864078	0.373348	0.00864078	0.383179	0.00338812	0.457549	0.00021425	0.274523	0.00021425	0.28405	0.0148721	0.156541	0.0148721	0.162088	FALSE
chr12	51279868	C	T	chr12_51279868_C_T	-0.0099815	0.738291	0.0099815	0.724467	0.0108867	0.529642	-0.00010333	0.703411	0.00010333	0.688809	0.116905	0.707526	-0.00127031	0.748219	0.00127031	0.735328	0.00126804	0.691794	-1.30557e-05	0.728017	1.30557e-05	0.715147	-0.00229131	0.659416	0.00229131	0.646339	FALSE
chr12	51279869	G	A	chr12_51279869_G_A	-0.0132795	0.530802	0.0200036	0.521093	0.0134054	0.404929	-0.000167693	0.481635	0.000268751	0.472046	0.117586	0.706124	-0.00190727	0.626087	0.00243397	0.617904	0.00156004	0.6482	-2.45315e-05	0.582016	3.24474e-05	0.573442	-0.00326786	0.457241	0.0045858	0.448167	FALSE
chr12	51280159	G	C	chr12_51280159_G_C	-0.0215669	0.521297	0.0215669	0.508369	0.0114669	0.497049	-0.000243609	0.513164	0.000243609	0.499281	0.154755	0.639165	-0.00335843	0.580997	0.00335843	0.569565	0.00178358	0.617743	-3.80758e-05	0.564479	3.80758e-05	0.55228	-0.00524001	0.429922	0.00524001	0.418427	FALSE
chr12	51280458	C	A	chr12_51280458_C_A	0.00492772	0.381734	0.0314704	0.383859	0.013551	0.400724	0.000119236	0.371186	0.000443207	0.374098	0.224744	0.532866	0.00120939	0.425839	0.00671636	0.428284	0.00298661	0.490229	2.49728e-05	0.402969	9.2447e-05	0.406558	0.00162917	0.293812	0.00812995	0.296149	FALSE
chr12	51280717	T	C	chr12_51280717_T_C	0.066763	0.105428	0.108165	0.107223	0.0186321	0.277385	0.00177268	0.149228	0.00229847	0.151086	0.344491	0.398529	0.025507	0.143516	0.0365724	0.147004	0.00607332	0.308733	0.000597205	0.161844	0.000737728	0.164559	0.0181924	0.0715869	0.028088	0.0730064	FALSE
chr12	51280868	C	G	chr12_51280868_C_G	-0.00919509	0.740723	0.00919509	0.726425	0.00564352	0.900852	-5.22763e-05	0.810822	5.22763e-05	0.79605	0.342554	0.400048	-0.00290083	0.598201	0.00290083	0.586194	0.00188909	0.604072	-1.61015e-05	0.681097	1.61015e-05	0.667996	-0.00240882	0.638029	0.00240882	0.623997	FALSE
chr12	51284550	C	T	chr12_51284550_C_T	-0.0143576	0.631626	0.0143576	0.618173	0.00910783	0.641096	-0.000132676	0.643598	0.000132676	0.628189	0.126379	0.688864	-0.00181085	0.678979	0.00181085	0.667234	0.00114455	0.710744	-1.66087e-05	0.683854	1.66087e-05	0.671317	-0.00331232	0.552881	0.00331232	0.540179	FALSE
chr12	51292047	T	C	chr12_51292047_T_C	-0.0824068	0.196347	0.0824068	0.19082	0.0156447	0.336676	-0.00159413	0.235336	0.00159413	0.229346	0.616122	0.213365	-0.0499283	0.135514	0.0499283	0.130952	0.00961907	0.193673	-0.000964891	0.171215	0.000964891	0.166841	-0.0177223	0.170949	0.0177223	0.165808	FALSE
chr12	51307371	T	A	chr12_51307371_T_A	-0.000426757	0.86978	0.00421646	0.866672	0.00492852	0.949357	-3.89179e-06	0.90755	2.27803e-05	0.903856	0.277335	0.467905	-0.00038644	0.736662	0.00117362	0.733185	0.00137351	0.678293	-2.60796e-06	0.798361	6.49234e-06	0.793768	-0.000160376	0.786725	0.00109723	0.783213	FALSE
chr12	51307507	A	G	chr12_51307507_A_G	0.0174167	0.567354	0.0176671	0.577697	0.0076996	0.74239	0.000135915	0.635907	0.000138146	0.647252	0.304567	0.437553	0.00543154	0.498234	0.00548612	0.506471	0.00229188	0.557376	4.16108e-05	0.56098	4.20971e-05	0.570039	0.00433492	0.47347	0.00441113	0.482967	FALSE
chr12	51307985	C	A	chr12_51307985_C_A	-0.0711117	0.186589	0.0711117	0.180705	0.0159378	0.31275	-0.00117973	0.218813	0.00117973	0.212767	0.265921	0.480428	-0.018148	0.259392	0.018148	0.251702	0.00420561	0.40253	-0.000298402	0.257352	0.000298402	0.249133	-0.0182162	0.136565	0.0182162	0.132198	FALSE
chr12	51318535	T	C	chr12_51318535_T_C	0.0018789	0.840138	0.00501961	0.842653	0.00545129	0.912865	1.55765e-05	0.874609	3.03986e-05	0.877148	0.372441	0.372597	0.00106331	0.65536	0.00208002	0.657848	0.00208682	0.58646	8.25074e-06	0.721819	1.30261e-05	0.724381	0.000301697	0.772951	0.0011528	0.775146	FALSE
chr12	51319267	C	T	chr12_51319267_C_T	-0.000727632	0.496589	0.0220207	0.495757	0.0183361	0.260545	0.00011051	0.40185	0.000406899	0.400743	0.587905	0.215328	-0.00276319	0.32228	0.0132562	0.320974	0.0101671	0.17538	2.48772e-05	0.290166	0.000227764	0.288853	0.000970195	0.457092	0.00457469	0.457431	FALSE
chr12	51319399	T	C	chr12_51319399_T_C	-0.00759746	0.747788	0.00876706	0.739092	0.00535958	0.917696	-3.48829e-05	0.830894	4.33307e-05	0.821935	0.525871	0.256829	-0.00428722	0.515692	0.00473137	0.509309	0.00276304	0.511389	-2.00359e-05	0.628015	2.32439e-05	0.620404	-0.00169586	0.669863	0.00202614	0.660942	FALSE
chr12	51323462	G	C	chr12_51323462_G_C	0.0134003	0.237111	0.0576868	0.238541	0.0138242	0.387331	0.000273799	0.276203	0.00082207	0.277439	0.738231	0.143569	0.0117478	0.132225	0.0431603	0.133549	0.0102647	0.173763	0.000229513	0.176514	0.000619996	0.17758	0.00095908	0.305786	0.00799339	0.30878	FALSE
chr12	51323525	C	G	chr12_51323525_C_G	0.211056	0.039785	0.211056	0.0415474	0.0454147	0.0473213	0.0104734	0.0390312	0.0104734	0.0402647	0.787148	0.11311	0.165238	0.0217904	0.165238	0.0228753	0.0355851	0.0216639	0.0081802	0.0244002	0.0081802	0.0249956	0.0270035	0.081323	0.0270035	0.0836149	TRUE
chr12	51329344	C	T	chr12_51329344_C_T	0.0206622	0.410961	0.0298565	0.417525	0.00865685	0.665956	0.000236823	0.479187	0.000302787	0.485339	0.31091	0.431867	0.00685407	0.382298	0.00964425	0.387486	0.00268937	0.520516	7.9317e-05	0.434644	9.9335e-05	0.441266	0.00495419	0.318674	0.00777109	0.324272	FALSE
chr12	51329546	G	T	chr12_51329546_G_T	-0.0319609	0.388301	0.0346996	0.379701	0.00866135	0.667187	-0.000305361	0.474671	0.00032046	0.46408	0.397129	0.353563	-0.011996	0.331204	0.0131361	0.324645	0.0034031	0.458093	-0.000113278	0.400591	0.000119563	0.391806	-0.00833796	0.296763	0.00899535	0.290366	FALSE
chr12	51329715	T	C	chr12_51329715_T_C	0.0117146	0.646921	0.013633	0.657799	0.00967089	0.604532	0.00010468	0.659516	0.000126689	0.670887	0.487435	0.289017	0.00622069	0.466579	0.00692103	0.474176	0.00466164	0.371881	5.59749e-05	0.498263	6.40098e-05	0.507802	0.00294711	0.561199	0.00339171	0.571032	FALSE
chr12	51329943	A	G	chr12_51329943_A_G	0.0847516	0.0894916	0.120709	0.0910936	0.0187902	0.25339	0.00204827	0.129574	0.00251783	0.131211	0.505989	0.276182	0.0420082	0.083495	0.0593808	0.0858168	0.00917149	0.200001	0.000954734	0.110861	0.0011816	0.112238	0.0200168	0.0646139	0.0296108	0.06587	FALSE
chr12	51341238	A	T	chr12_51341238_A_T	-0.0140126	0.645312	0.0140377	0.634794	0.00630671	0.829292	-0.000116915	0.712327	0.000117013	0.70111	0.327005	0.415146	-0.00391104	0.578864	0.00391925	0.570481	0.00195765	0.599092	-3.02506e-05	0.644798	3.02825e-05	0.634687	-0.00357115	0.562098	0.00358702	0.55255	FALSE
chr12	51341773	G	C	chr12_51341773_G_C	0.00614708	0.719718	0.00907435	0.730124	0.00610746	0.868528	3.59558e-05	0.781215	5.32322e-05	0.792062	0.345482	0.397575	0.00133105	0.585104	0.00297754	0.592425	0.00209693	0.582151	7.72753e-06	0.657209	1.74449e-05	0.665334	0.00188323	0.611881	0.00246122	0.622061	FALSE
chr12	51351906	T	C	chr12_51351906_T_C	0.0265081	0.439507	0.0265081	0.451874	0.00858156	0.677907	0.000220577	0.508165	0.000220577	0.522619	0.47121	0.294988	0.0108062	0.333974	0.0108062	0.343694	0.00404784	0.413747	9.03268e-05	0.39917	9.03268e-05	0.410943	0.0064865	0.362541	0.0064865	0.372895	FALSE
chr12	51352038	T	C	chr12_51352038_T_C	-0.0314092	0.439771	0.0351686	0.435828	0.0112867	0.508571	-0.000494614	0.48153	0.000526263	0.479017	0.494026	0.278861	-0.0155584	0.360137	0.0172664	0.356545	0.00562358	0.327303	-0.000255929	0.392706	0.000270282	0.390315	-0.00706925	0.382759	0.00800292	0.379739	FALSE
chr12	51391761	T	C	chr12_51391761_T_C	-0.0104766	0.462013	0.0288338	0.462677	0.00970812	0.597759	-0.000204909	0.506664	0.00035376	0.507562	0.845174	0.0685037	-0.0092022	0.245207	0.0246315	0.245501	0.00823434	0.227002	-0.000178146	0.314715	0.000303708	0.315402	-0.000627213	0.668654	0.00209124	0.6691	FALSE
chr12	51392009	G	A	chr12_51392009_G_A	0.0116715	0.543016	0.0189062	0.547576	0.0114877	0.497514	0.000137627	0.522495	0.000221389	0.52566	0.818947	0.0891222	0.00955243	0.288196	0.015445	0.291143	0.00942299	0.192395	0.000113233	0.322195	0.000181433	0.324025	0.00106229	0.688398	0.00179589	0.691755	FALSE
chr12	51424518	G	A	chr12_51424518_G_A	-0.022208	0.509585	0.022208	0.496806	0.0141052	0.376465	-0.000296907	0.484258	0.000296907	0.470947	0.901462	0.0287407	-0.0201197	0.260648	0.0201197	0.253101	0.0127091	0.131635	-0.000268769	0.286396	0.000268769	0.278048	-0.00119726	0.781944	0.00119726	0.768283	FALSE
chr12	51441793	G	A	chr12_51441793_G_A	-0.637566	0.0034737	0.637566	0.00306135	0.105929	0.00429051	-0.0754131	0.00344415	0.0754131	0.00308768	0.512836	0.273528	-0.324911	0.00607962	0.324911	0.00576499	0.0539004	0.00739237	-0.0383341	0.00405909	0.0383341	0.00374127	-0.159439	0.00200562	0.159439	0.00177296	TRUE
chr12	51441958	A	C	chr12_51441958_A_C	0.0116975	0.567012	0.01667	0.575731	0.0104595	0.55393	0.000113794	0.553571	0.0001754	0.562014	0.506301	0.27786	0.00591547	0.384237	0.00866915	0.390343	0.00533909	0.338487	5.78039e-05	0.409656	9.19197e-05	0.416506	0.00299474	0.472802	0.00408085	0.480505	FALSE
chr12	51483470	C	T	chr12_51483470_C_T	-0.0262253	0.311913	0.0435563	0.307117	0.0141396	0.379747	-0.000420262	0.326035	0.000684408	0.321078	0.72126	0.152053	-0.0182802	0.178611	0.0309713	0.175173	0.0100288	0.179205	-0.000287907	0.212294	0.000481335	0.208788	-0.00468901	0.351059	0.00731854	0.345692	FALSE
chr12	51484391	A	G	chr12_51484391_A_G	0.00621116	0.768183	0.00725094	0.77708	0.00724614	0.778238	5.09681e-05	0.774787	5.76779e-05	0.785066	0.268549	0.482279	0.00163638	0.661011	0.00184367	0.669062	0.00188256	0.609871	1.28855e-05	0.691038	1.42232e-05	0.699393	0.00152437	0.681213	0.00179431	0.690304	FALSE
chr12	51484888	A	C	chr12_51484888_A_C	0.0964289	0.137407	0.0964289	0.142668	0.020455	0.22218	0.00250283	0.156215	0.00250283	0.160292	0.272787	0.476695	0.0292553	0.197578	0.0292553	0.203999	0.00579393	0.327173	0.000775001	0.186377	0.000775001	0.192686	0.0246709	0.0958359	0.0246709	0.0994209	FALSE
chr12	51590852	C	A	chr12_51590852_C_A	-0.00489943	0.340794	0.0433954	0.338297	0.0269852	0.132172	0.000114926	0.252487	0.00123567	0.250607	0.943883	0.00721574	-0.00445836	0.158255	0.0410965	0.156522	0.0254812	0.0422548	0.000114643	0.139752	0.00117159	0.138327	-0.000350922	0.729976	0.00152913	0.727903	FALSE
chr12	51814348	G	C	chr12_51814348_G_C	0.0273575	0.383076	0.0341337	0.38798	0.01951	0.225283	0.00056487	0.332466	0.000689791	0.335773	0.84148	0.0730228	0.0234358	0.19953	0.0290568	0.202698	0.0164105	0.088512	0.000482974	0.200015	0.000586578	0.201464	0.00202455	0.600831	0.00260889	0.608324	FALSE
chr12	51814857	T	C	chr12_51814857_T_C	0.0223457	0.476095	0.0232201	0.486156	0.0118833	0.475896	0.000291067	0.474079	0.000299468	0.484246	0.78666	0.112133	0.0175574	0.264789	0.0182632	0.27096	0.00931526	0.195667	0.000228126	0.301088	0.000234907	0.307899	0.00261683	0.589843	0.00267717	0.599998	FALSE
chr12	51814858	G	C	chr12_51814858_G_C	0.0457931	0.298739	0.0457931	0.307867	0.0107196	0.537838	0.000531903	0.360883	0.000531903	0.371676	0.78889	0.110614	0.0361625	0.156375	0.0361625	0.161916	0.0084811	0.217982	0.000419498	0.222892	0.000419498	0.229912	0.00523048	0.420043	0.00523048	0.43191	FALSE
chr12	51815129	T	A	chr12_51815129_T_A	-0.0375265	0.392286	0.0375265	0.382548	0.0150101	0.352385	-0.000716232	0.397433	0.000716232	0.388522	0.619806	0.211531	-0.0245103	0.263331	0.0245103	0.256014	0.00943344	0.195192	-0.000472549	0.281407	0.000472549	0.274876	-0.00816012	0.35891	0.00816012	0.349992	FALSE
chr12	51821318	T	G	chr12_51821318_T_G	0.000169978	0.630883	0.0140726	0.63346	0.00937435	0.619521	-5.57901e-06	0.62729	0.000154586	0.629792	0.93557	0.0101548	0.000358822	0.348638	0.0131451	0.350629	0.00875455	0.212284	-3.11173e-06	0.400522	0.000144338	0.402149	-7.14547e-05	0.867	0.00059228	0.86985	FALSE
chr12	51821421	C	T	chr12_51821421_C_T	0.0121824	0.62773	0.0130022	0.638888	0.00669725	0.82371	7.76453e-05	0.698168	8.39809e-05	0.711078	0.932086	0.0117726	0.011392	0.330068	0.0121458	0.33735	0.00622983	0.29546	7.2504e-05	0.439557	7.83294e-05	0.449042	0.00053988	0.859476	0.000581165	0.868833	FALSE
chr12	51827999	T	C	chr12_51827999_T_C	-0.00672456	0.261077	0.0531215	0.259001	0.0136163	0.396844	-1.86054e-06	0.294408	0.000789628	0.292262	0.697209	0.166616	-0.00479479	0.150929	0.0373213	0.149874	0.00953285	0.190307	-8.09601e-07	0.19281	0.000555999	0.191311	-0.00147991	0.283749	0.00905727	0.281397	FALSE
chr12	51847930	T	C	chr12_51847930_T_C	0.0294998	0.417123	0.0294998	0.429187	0.0115128	0.494307	0.00034747	0.448514	0.00034747	0.461704	0.603436	0.218955	0.0181889	0.277855	0.0181889	0.28599	0.0069598	0.268362	0.000214982	0.321502	0.000214982	0.331853	0.00608	0.383508	0.00608	0.394812	FALSE
chr12	51863653	C	A	chr12_51863653_C_A	-0.00425173	0.698686	0.0109009	0.6919	0.00857801	0.676919	-5.13224e-05	0.706603	9.12034e-05	0.69849	0.629893	0.205303	-0.0022609	0.445023	0.0069684	0.439384	0.0053057	0.338445	-2.90382e-05	0.498809	5.72732e-05	0.49214	-0.000812995	0.665101	0.00205472	0.658173	FALSE
chr12	51864038	C	T	chr12_51864038_C_T	-0.0260271	0.466944	0.0260271	0.454185	0.0122855	0.458321	-0.000289798	0.473682	0.000289798	0.460136	0.805597	0.0962986	-0.0210947	0.247232	0.0210947	0.239538	0.00989413	0.1825	-0.000235254	0.289981	0.000235254	0.280828	-0.00253426	0.620617	0.00253426	0.607439	FALSE
chr12	51864060	C	G	chr12_51864060_C_G	0.0061852	0.73352	0.00914344	0.742028	0.00625132	0.845698	3.99402e-05	0.779785	6.41077e-05	0.787232	0.806737	0.0954076	0.00480755	0.461075	0.00725413	0.467848	0.00503466	0.355262	3.06814e-05	0.55009	5.06689e-05	0.557369	0.000743128	0.812785	0.000946377	0.820946	FALSE
chr12	51868897	A	G	chr12_51868897_A_G	0.0888714	0.129956	0.0888714	0.134093	0.0249531	0.146866	0.00226512	0.125579	0.00226512	0.128213	0.704537	0.161866	0.0625826	0.0775511	0.0625826	0.0807864	0.0176236	0.0791159	0.00159915	0.0843397	0.00159915	0.0860825	0.0154152	0.149605	0.0154152	0.154381	FALSE
chr12	51875250	A	C	chr12_51875250_A_C	0.000894232	0.911734	0.00270753	0.913584	0.00786651	0.730248	4.9441e-06	0.906536	2.06984e-05	0.908019	0.562923	0.243191	0.000706378	0.692778	0.00157869	0.694425	0.00436386	0.389931	4.35355e-06	0.71413	1.19145e-05	0.715326	0.000125443	0.864581	0.000598631	0.866356	FALSE
chr12	51875676	G	A	chr12_51875676_G_A	0.00502441	0.778919	0.00725938	0.784165	0.008376	0.690646	3.88671e-05	0.788834	6.03162e-05	0.794597	0.461416	0.307056	0.00245562	0.591437	0.00360514	0.595822	0.00390129	0.425331	1.8861e-05	0.623193	2.99031e-05	0.627898	0.00122902	0.703499	0.00175937	0.708585	FALSE
chr12	51885756	G	A	chr12_51885756_G_A	0.00111544	0.627134	0.0141469	0.625162	0.00563518	0.910211	1.56447e-05	0.726621	8.30281e-05	0.723947	0.768736	0.121678	0.000791584	0.373289	0.010598	0.371767	0.00432358	0.393305	1.14109e-05	0.498734	6.20651e-05	0.496875	6.03395e-05	0.675441	0.00199438	0.6726	FALSE
chr12	51886611	C	T	chr12_51886611_C_T	-0.0204508	0.527449	0.0204508	0.514153	0.00844646	0.687954	-0.000171529	0.582305	0.000171529	0.56704	0.462435	0.303995	-0.00930979	0.384461	0.00930979	0.374204	0.00387051	0.421661	-7.74075e-05	0.449507	7.74075e-05	0.437388	-0.00521143	0.430596	0.00521143	0.41927	FALSE
chr12	51923273	C	G	chr12_51923273_C_G	-0.0103109	0.696739	0.0118592	0.687125	0.0054173	0.904789	-6.80318e-05	0.781243	7.70311e-05	0.7706	0.746507	0.134053	-0.00799541	0.428678	0.00902031	0.421796	0.00400897	0.415596	-5.16485e-05	0.553877	5.76058e-05	0.545178	-0.00125443	0.745668	0.00153707	0.736363	FALSE
chr12	51923291	G	A	chr12_51923291_G_A	-0.0167615	0.619007	0.0171102	0.608952	0.0152526	0.343789	-0.000338393	0.542477	0.000342309	0.533506	0.74979	0.131819	-0.0130604	0.387726	0.0132929	0.380693	0.0115612	0.153602	-0.000264457	0.367604	0.000267067	0.361151	-0.00206583	0.69173	0.00210712	0.681778	FALSE
chr12	51926892	T	C	chr12_51926892_T_C	0.00639309	0.529788	0.0209745	0.528215	0.0131809	0.426697	0.000181682	0.4836	0.000345742	0.480087	0.343605	0.400334	0.00165778	0.451269	0.00657954	0.450134	0.00429139	0.399175	4.35378e-05	0.432469	9.88987e-05	0.430831	0.00143862	0.425787	0.00534163	0.424173	FALSE
chr12	51993553	G	A	chr12_51993553_G_A	-0.00476359	0.625734	0.0155155	0.620887	0.0252522	0.144747	-8.66242e-05	0.45441	0.000425595	0.450015	0.754602	0.132532	-0.00313737	0.384197	0.0118367	0.380931	0.0190925	0.0696556	-5.19431e-05	0.297379	0.000326203	0.293386	-0.000871747	0.688115	0.00206901	0.682098	FALSE
chr12	52033566	C	T	chr12_52033566_C_T	-0.0720287	0.198411	0.0720287	0.192384	0.0164576	0.305348	-0.00136436	0.225765	0.00136436	0.220326	0.784189	0.113199	-0.0574937	0.105672	0.0574937	0.101644	0.0129956	0.130414	-0.00109466	0.140242	0.00109466	0.136033	-0.00798069	0.321538	0.00798069	0.311552	FALSE
chr12	52052088	C	T	chr12_52052088_C_T	-0.168963	0.0662493	0.168963	0.0642627	0.0313744	0.107356	-0.00661995	0.0754332	0.00661995	0.0738364	0.773894	0.121526	-0.131127	0.0379552	0.131127	0.0362417	0.0243507	0.0488945	-0.00516272	0.0479938	0.00516272	0.0465391	-0.0227448	0.114848	0.0227448	0.111731	TRUE
chr12	52052163	C	G	chr12_52052163_C_G	0.257667	0.0244122	0.257667	0.0256318	0.0794122	0.010461	0.0217318	0.0149534	0.0217318	0.015771	0.761597	0.128686	0.198636	0.0145206	0.198636	0.0152639	0.0607735	0.00520545	0.0168011	0.00968654	0.0168011	0.0102829	0.035748	0.0468183	0.035748	0.0483728	TRUE
chr12	52052520	C	T	chr12_52052520_C_T	0.025236	0.431401	0.0303539	0.437497	0.00969216	0.599426	0.000347544	0.480598	0.00038476	0.487003	0.533319	0.261049	0.0135233	0.305537	0.0164497	0.310391	0.00516181	0.350147	0.000189968	0.362324	0.000211136	0.367086	0.00595297	0.374154	0.00698509	0.380337	FALSE
chr12	52069960	C	A	chr12_52069960_C_A	0.0232855	0.462244	0.0269746	0.470308	0.0179798	0.255945	0.000411708	0.392083	0.000480816	0.39845	0.875999	0.0444895	0.0206062	0.236514	0.0239451	0.240988	0.0157561	0.0942205	0.000364058	0.232191	0.000426608	0.235606	0.00132112	0.715644	0.00156883	0.724481	FALSE
chr12	52081380	G	A	chr12_52081380_G_A	0.0170951	0.587732	0.0170951	0.601439	0.00754274	0.755622	0.000134573	0.650265	0.000134573	0.665513	0.327863	0.413757	0.00618019	0.506011	0.00618019	0.516976	0.00245903	0.541688	4.80773e-05	0.562811	4.80773e-05	0.576057	0.00422059	0.503403	0.00422059	0.515796	FALSE
chr12	52081776	C	T	chr12_52081776_C_T	-0.0173799	0.597228	0.0173799	0.584082	0.00966178	0.602466	-0.000152824	0.626589	0.000152824	0.612034	0.346087	0.39595	-0.0062592	0.485948	0.0062592	0.475406	0.0033435	0.46364	-5.5019e-05	0.523879	5.5019e-05	0.511682	-0.00441431	0.490934	0.00441431	0.479698	FALSE
chr12	52083055	C	T	chr12_52083055_C_T	-0.00303178	0.727583	0.00975662	0.723484	0.00635769	0.848997	-2.07443e-05	0.779482	6.2861e-05	0.774878	0.408421	0.342428	-0.000560481	0.558209	0.00406897	0.555711	0.00259475	0.526363	-4.14345e-06	0.63077	2.61481e-05	0.626907	-0.000992426	0.639124	0.00239294	0.634443	FALSE
chr12	52094373	C	G	chr12_52094373_C_G	0.0035236	0.844007	0.0049015	0.848769	0.00666963	0.825249	1.91064e-05	0.87068	2.91055e-05	0.875589	0.129009	0.686351	0.00061732	0.802955	0.000797796	0.807291	0.000835012	0.769922	3.2468e-06	0.832833	4.54894e-06	0.836976	0.000841577	0.786254	0.00111787	0.790796	FALSE
chr12	52094629	T	C	chr12_52094629_T_C	0.0587318	0.220838	0.0587318	0.228086	0.0137523	0.390788	0.000857506	0.262237	0.000857506	0.269106	0.171782	0.614211	0.0106376	0.356693	0.0106376	0.365927	0.00238808	0.553211	0.000157219	0.347355	0.000157219	0.35732	0.0145895	0.168458	0.0145895	0.173527	FALSE
chr12	52094916	T	C	chr12_52094916_T_C	-0.00351455	0.77907	0.00751548	0.770547	0.00539351	0.927057	-1.79427e-05	0.843974	4.20657e-05	0.83482	0.204765	0.563473	-0.000515417	0.716527	0.00135389	0.708787	0.00109241	0.721441	-2.46288e-06	0.77726	7.5183e-06	0.768836	-0.000922559	0.697469	0.00182448	0.689355	FALSE
chr12	52095031	T	C	chr12_52095031_T_C	0.0164821	0.457148	0.0239126	0.465843	0.0139689	0.379958	0.000232423	0.416107	0.000335495	0.42462	0.249505	0.503425	0.00431046	0.445104	0.00618303	0.452992	0.00343749	0.45392	5.97223e-05	0.41593	8.56976e-05	0.424526	0.00462232	0.354886	0.00635311	0.362251	FALSE
chr12	52095463	T	C	chr12_52095463_T_C	0.0668942	0.190947	0.0668942	0.197467	0.0194479	0.228505	0.00138467	0.19253	0.00138467	0.197817	0.310679	0.432329	0.0214852	0.224952	0.0214852	0.232323	0.00608723	0.302485	0.000444766	0.205403	0.000444766	0.211872	0.0175461	0.136491	0.0175461	0.140966	FALSE
chr12	52096077	G	A	chr12_52096077_G_A	0.00237205	0.850681	0.00449011	0.856959	0.00566388	0.900474	1.56101e-05	0.882181	2.55543e-05	0.889508	0.247551	0.50395	0.00079999	0.735971	0.00120302	0.739795	0.00141457	0.670146	5.01989e-06	0.786085	6.9122e-06	0.790028	0.000668498	0.771276	0.00116709	0.777101	FALSE
chr12	52098171	T	C	chr12_52098171_T_C	0.00633946	0.643337	0.0128991	0.646339	0.00952767	0.61038	5.15531e-05	0.632693	0.000130496	0.635152	0.121898	0.69682	0.000866437	0.682624	0.00164699	0.68485	0.00116714	0.707683	7.4528e-06	0.674967	1.67259e-05	0.677164	0.00129254	0.564726	0.00298204	0.5678	FALSE
chr12	52104382	C	T	chr12_52104382_C_T	-0.00433831	0.722152	0.0100446	0.718228	0.00524546	0.938662	-2.36767e-05	0.805254	5.50542e-05	0.801464	0.150977	0.645396	-0.00091475	0.705053	0.0016435	0.702278	0.000805433	0.775712	-5.18278e-06	0.76981	9.17234e-06	0.766767	-0.00107182	0.638849	0.00238023	0.634753	FALSE
chr12	52104383	A	C	chr12_52104383_A_C	0.0215415	0.486166	0.0215415	0.499813	0.00693963	0.802563	0.000156615	0.573892	0.000156615	0.589618	0.155758	0.637211	0.00335888	0.550859	0.00335888	0.561571	0.00108375	0.72349	2.43786e-05	0.603697	2.43786e-05	0.616708	0.00518602	0.401929	0.00518602	0.414179	FALSE
chr12	52104422	T	C	chr12_52104422_T_C	0.025448	0.353689	0.0341478	0.36057	0.0154748	0.336307	0.000464859	0.328727	0.000569331	0.334838	0.173141	0.608918	0.00484298	0.448042	0.00596787	0.454864	0.00266646	0.522803	8.57004e-05	0.401877	9.92086e-05	0.409584	0.00648332	0.277338	0.00859838	0.282611	FALSE
chr12	52104429	C	T	chr12_52104429_C_T	0.00166174	0.857112	0.00430093	0.864498	0.00487642	0.957571	4.75676e-06	0.904571	2.01573e-05	0.912158	0.16875	0.615901	0.000191101	0.785623	0.000805396	0.792892	0.000829835	0.770405	2.71743e-07	0.838677	3.85638e-06	0.84611	0.000433492	0.779471	0.00113534	0.786757	FALSE
chr12	52104438	T	C	chr12_52104438_T_C	0.030705	0.395467	0.030705	0.406665	0.015033	0.341742	0.000473172	0.364479	0.000473172	0.374929	0.179816	0.598806	0.00568293	0.469859	0.00568293	0.480388	0.00274502	0.515005	8.8217e-05	0.423485	8.8217e-05	0.43551	0.0077044	0.315076	0.0077044	0.324756	FALSE
chr12	52104443	T	C	chr12_52104443_T_C	0.00249942	0.75975	0.00802189	0.759691	0.00561718	0.907458	7.20319e-06	0.826801	4.27903e-05	0.825964	0.175105	0.605877	0.00027358	0.712877	0.0014083	0.710876	0.000982735	0.741899	3.66294e-07	0.771243	7.59342e-06	0.769641	0.000585928	0.682191	0.00186576	0.682033	FALSE
chr12	52104469	G	A	chr12_52104469_G_A	0.00233071	0.803191	0.00637698	0.806721	0.00527343	0.929601	9.66482e-06	0.859215	3.36948e-05	0.862519	0.182562	0.594111	0.000595127	0.726987	0.00120283	0.729719	0.000973242	0.744259	2.78066e-06	0.785983	6.39761e-06	0.788951	0.000673262	0.704051	0.0016514	0.708322	FALSE
chr12	52104472	A	G	chr12_52104472_A_G	0.00144758	0.858335	0.00476593	0.85695	0.00729707	0.775365	1.52306e-05	0.861237	3.87726e-05	0.860408	0.18259	0.594102	0.000353321	0.811321	0.000838044	0.81022	0.0013388	0.68305	3.46196e-06	0.823169	6.8897e-06	0.82218	0.000346158	0.789893	0.0011655	0.788865	FALSE
chr12	52104480	G	A	chr12_52104480_G_A	0.00200171	0.742718	0.00823808	0.747601	0.0167872	0.305246	5.82292e-05	0.636799	0.00013084	0.641556	0.185433	0.589909	0.000530511	0.698823	0.00144692	0.702656	0.00329299	0.475058	1.29565e-05	0.627264	2.36012e-05	0.63205	0.000497007	0.643868	0.00215793	0.648225	FALSE
chr12	52104491	C	T	chr12_52104491_C_T	-0.00586044	0.749174	0.00844196	0.743308	0.00688526	0.809794	-3.71586e-05	0.791274	5.49498e-05	0.785105	0.185917	0.588911	-0.00110051	0.699394	0.00157953	0.695521	0.00128972	0.690056	-7.24006e-06	0.739111	1.05235e-05	0.73445	-0.00146879	0.662054	0.00210394	0.656435	FALSE
chr12	52104543	C	T	chr12_52104543_C_T	-0.0513349	0.260121	0.0513349	0.251543	0.0106407	0.545476	-0.000565217	0.336423	0.000565217	0.326208	0.202407	0.564674	-0.0107661	0.355973	0.0107661	0.346262	0.00221454	0.570202	-0.00012241	0.38835	0.00012241	0.377472	-0.0128094	0.197305	0.0128094	0.190263	FALSE
chr12	52104545	G	A	chr12_52104545_G_A	-0.0190466	0.562522	0.0190466	0.549218	0.00750499	0.753923	-0.000135262	0.640383	0.000135262	0.626186	0.203292	0.563443	-0.0035341	0.569111	0.0035341	0.557961	0.00156645	0.649465	-2.56968e-05	0.619671	2.56968e-05	0.606634	-0.00473189	0.465157	0.00473189	0.452572	FALSE
chr12	52104564	A	T	chr12_52104564_A_T	0.054446	0.257643	0.054446	0.26591	0.0111569	0.514288	0.000724593	0.325059	0.000724593	0.334012	0.221857	0.537103	0.0128184	0.332765	0.0128184	0.342178	0.0025005	0.539555	0.000166583	0.358355	0.000166583	0.369314	0.0136923	0.197785	0.0136923	0.20427	FALSE
chr12	52104582	A	C	chr12_52104582_A_C	0.113389	0.122552	0.113389	0.12665	0.0402011	0.0587557	0.0051814	0.0857952	0.0051814	0.087516	0.242744	0.509279	0.0320871	0.196553	0.0320871	0.203402	0.0100143	0.185157	0.00150378	0.123659	0.00150378	0.12801	0.0284151	0.0855243	0.0284151	0.0886668	FALSE
chr12	52104584	A	G	chr12_52104584_A_G	-0.0224325	0.433158	0.0298281	0.424487	0.010744	0.538838	-0.000196031	0.467372	0.000324994	0.459119	0.216203	0.545177	-0.0058483	0.458581	0.00716512	0.451165	0.00227712	0.561764	-5.44406e-05	0.478862	7.74034e-05	0.47124	-0.00575607	0.347065	0.00751862	0.339687	FALSE
chr12	52104789	T	C	chr12_52104789_T_C	-0.099055	0.127777	0.099055	0.123879	0.0509753	0.0338093	-0.00505271	0.0691122	0.00505271	0.0680243	0.282986	0.460472	-0.0283298	0.192183	0.0283298	0.185601	0.0144826	0.108923	-0.00146086	0.0979427	0.00146086	0.0959239	-0.0249821	0.0886164	0.0249821	0.0857494	FALSE
chr12	52104793	A	T	chr12_52104793_A_T	-0.0273231	0.457357	0.0273231	0.444761	0.00755616	0.754022	-0.000217857	0.552218	0.000217857	0.536626	0.282671	0.460952	-0.00778767	0.431234	0.00778767	0.420987	0.00209804	0.578725	-6.07309e-05	0.504403	6.07309e-05	0.491871	-0.00670721	0.366558	0.00670721	0.35595	FALSE
chr12	52104799	A	G	chr12_52104799_A_G	0.0216176	0.509988	0.0216176	0.522889	0.0101518	0.574477	0.000244775	0.524448	0.000244775	0.539251	0.288545	0.454099	0.00656274	0.463954	0.00656274	0.474595	0.00298633	0.4946	7.4849e-05	0.48035	7.4849e-05	0.491889	0.00524954	0.426237	0.00524954	0.437583	FALSE
chr12	52104800	T	C	chr12_52104800_T_C	0.0210122	0.49299	0.0210122	0.506269	0.0133621	0.408133	0.000297477	0.454718	0.000297477	0.46798	0.288886	0.453856	0.00626525	0.44441	0.00626525	0.454903	0.00389939	0.424164	8.9531e-05	0.422321	8.9531e-05	0.434027	0.00534798	0.400038	0.00534798	0.411482	FALSE
chr12	52104806	G	C	chr12_52104806_G_C	-0.00492619	0.751388	0.00889968	0.747519	0.00528965	0.935933	-3.04305e-05	0.828602	5.13231e-05	0.825312	0.285169	0.458019	-0.0010163	0.665715	0.00243918	0.663313	0.00150173	0.656823	-6.43157e-06	0.74124	1.39143e-05	0.738695	-0.00111946	0.676405	0.00216428	0.673072	FALSE
chr12	52104811	T	A	chr12_52104811_T_A	0.0178059	0.554136	0.0178059	0.567729	0.00620092	0.859057	0.000108449	0.657278	0.000108449	0.672187	0.289587	0.453054	0.0052293	0.490778	0.0052293	0.501225	0.00176501	0.619304	3.11983e-05	0.57845	3.11983e-05	0.590924	0.00443019	0.458202	0.00443019	0.469992	FALSE
chr12	52104820	T	A	chr12_52104820_T_A	0.00193589	0.732599	0.00859853	0.737986	0.0117029	0.484862	1.28395e-05	0.669556	0.000114423	0.675076	0.288482	0.454342	0.000320603	0.639174	0.00228616	0.64449	0.00329018	0.464564	4.25356e-07	0.608326	3.03937e-05	0.613114	0.000414437	0.645742	0.00219604	0.650851	FALSE
chr12	52104844	C	T	chr12_52104844_C_T	-0.0692298	0.192215	0.0692298	0.186409	0.0233597	0.168459	-0.00169477	0.17021	0.00169477	0.16627	0.292116	0.450524	-0.019305	0.247853	0.019305	0.239956	0.00658813	0.280018	-0.000458671	0.20117	0.000458671	0.195181	-0.0173984	0.140486	0.0173984	0.136171	FALSE
chr12	52104877	G	T	chr12_52104877_G_T	-0.0561747	0.217694	0.072571	0.214279	0.0214916	0.21589	-0.00205659	0.20991	0.00222586	0.20747	0.301715	0.440156	-0.0197277	0.255704	0.0234366	0.251658	0.00692552	0.282478	-0.000713473	0.225694	0.000751761	0.222094	-0.0144164	0.157933	0.0186243	0.155924	FALSE
chr12	52104885	A	C	chr12_52104885_A_C	0.146235	0.0712792	0.146235	0.073037	0.0352023	0.0805933	0.00583864	0.0683468	0.00583864	0.0696896	0.34087	0.401576	0.0525842	0.10497	0.0525842	0.108699	0.0123315	0.143447	0.00212469	0.0827276	0.00212469	0.0846932	0.0373057	0.0468613	0.0373057	0.0480666	FALSE
chr12	52104916	A	T	chr12_52104916_A_T	-0.000206109	0.320068	0.0500835	0.318041	0.0114636	0.500039	5.075e-05	0.381812	0.000753567	0.378915	0.321906	0.420088	0.00139516	0.313711	0.0190792	0.311884	0.0039306	0.428722	4.14534e-05	0.349589	0.000291798	0.346678	-0.000438255	0.246037	0.0129508	0.244628	FALSE
chr12	52104921	G	A	chr12_52104921_G_A	-0.180679	0.0550224	0.180679	0.0536048	0.0491159	0.039585	-0.00966349	0.0440252	0.00966349	0.0431885	0.316049	0.425464	-0.059327	0.0989303	0.059327	0.0956336	0.0159701	0.0980741	-0.0031786	0.0609749	0.0031786	0.0596257	-0.0459358	0.0360196	0.0459358	0.0349368	FALSE
chr12	52104931	C	A	chr12_52104931_C_A	-0.456596	0.00769206	0.456596	0.00709659	0.11559	0.00307378	-0.0569599	0.00485513	0.0569599	0.00442589	0.316566	0.424979	-0.149636	0.0275006	0.149636	0.0262435	0.0372079	0.0196341	-0.0190473	0.0101652	0.0190473	0.0096109	-0.116193	0.00480416	0.116193	0.00448408	TRUE
chr12	52104937	G	A	chr12_52104937_G_A	-0.161734	0.0606475	0.161734	0.0591771	0.0377508	0.065679	-0.00624649	0.0580295	0.00624649	0.0570739	0.316744	0.424875	-0.0507377	0.108871	0.0507377	0.105279	0.0117653	0.144761	-0.00193748	0.0785778	0.00193748	0.0767462	-0.0419534	0.0398296	0.0419534	0.0385246	FALSE
chr12	52104945	C	A	chr12_52104945_C_A	0.208106	0.0381618	0.208106	0.0397849	0.0510071	0.0358765	0.012115	0.0335278	0.012115	0.0345381	0.371663	0.374583	0.0783671	0.0632418	0.0783671	0.065261	0.01917	0.0739441	0.00461392	0.0422832	0.00461392	0.0435413	0.0542595	0.0238506	0.0542595	0.0250023	TRUE
chr12	52104946	C	A	chr12_52104946_C_A	0.0613572	0.249475	0.0613572	0.255968	0.0201358	0.23767	0.00171798	0.231537	0.00171798	0.237039	0.333322	0.408706	0.0203297	0.259512	0.0203297	0.266692	0.0067829	0.282106	0.000567458	0.23097	0.000567458	0.236427	0.0158582	0.184772	0.0158582	0.189769	FALSE
chr12	52116359	C	T	chr12_52116359_C_T	-0.0307342	0.410867	0.0307342	0.39908	0.00873764	0.667621	-0.000279421	0.486366	0.000279421	0.472243	0.72422	0.147807	-0.0218509	0.231983	0.0218509	0.224856	0.00628694	0.293075	-0.000197654	0.317057	0.000197654	0.306744	-0.0048748	0.449088	0.0048748	0.437358	FALSE
chr12	52116384	C	T	chr12_52116384_C_T	0.0078997	0.630253	0.0137265	0.634758	0.00508776	0.93189	4.80599e-05	0.738335	7.35545e-05	0.743971	0.739071	0.138534	0.00609184	0.364982	0.010165	0.367536	0.00376979	0.429888	3.70258e-05	0.503368	5.46589e-05	0.507165	0.0010607	0.655076	0.00208012	0.659691	FALSE
chr12	52116438	C	T	chr12_52116438_C_T	-0.0289059	0.440178	0.0289059	0.428537	0.0117976	0.480059	-0.000334679	0.461377	0.000334679	0.448824	0.75513	0.127929	-0.0225025	0.238414	0.0225025	0.231534	0.00877619	0.208805	-0.000258049	0.290213	0.000258049	0.281408	-0.00356797	0.540404	0.00356797	0.527511	FALSE
chr12	52116668	T	G	chr12_52116668_T_G	-0.299622	0.0194125	0.299622	0.0184972	0.0443029	0.0468659	-0.0136324	0.0262931	0.0136324	0.0257546	0.787838	0.106277	-0.237444	0.011074	0.237444	0.010546	0.035112	0.0213349	-0.0108621	0.0164149	0.0108621	0.0158184	-0.0365149	0.0485473	0.0365149	0.04716	TRUE
chr12	52116936	G	A	chr12_52116936_G_A	0.0019291	0.736095	0.00866864	0.744265	0.00568296	0.902886	5.63415e-08	0.79463	5.36269e-05	0.802844	0.712701	0.155922	0.00201109	0.453179	0.00594761	0.459622	0.00397109	0.41572	4.4692e-06	0.556513	3.57594e-05	0.564041	9.52729e-06	0.735643	0.00142274	0.74286	FALSE
chr12	52117064	C	T	chr12_52117064_C_T	0.00210512	0.784199	0.00684442	0.788694	0.00571264	0.879946	8.54021e-07	0.846802	3.62833e-05	0.850703	0.636742	0.20063	0.00155629	0.517594	0.00425495	0.521027	0.00356709	0.446409	2.40205e-06	0.618904	2.19627e-05	0.622418	0.0003144	0.740265	0.00135923	0.744063	FALSE
chr12	52117082	C	G	chr12_52117082_C_G	0.00668033	0.676265	0.0114363	0.68455	0.00410952	0.985852	2.38457e-05	0.812515	4.58816e-05	0.820601	0.625182	0.207167	0.00405755	0.436919	0.00727387	0.442713	0.00255561	0.530273	1.42057e-05	0.595979	2.91078e-05	0.603661	0.00144021	0.63019	0.00230719	0.637967	FALSE
chr12	52120228	C	T	chr12_52120228_C_T	0.0691544	0.204405	0.0691544	0.210635	0.0239589	0.165786	0.00198585	0.181034	0.00198585	0.185519	0.823212	0.0836134	0.0566869	0.101973	0.0566869	0.106026	0.019638	0.0682172	0.00161467	0.10803	0.00161467	0.110909	0.00673738	0.364678	0.00673738	0.375158	FALSE
chr12	52120244	C	G	chr12_52120244_C_G	0.0444924	0.283106	0.0444924	0.293265	0.0294208	0.107321	0.00132023	0.187244	0.00132023	0.192251	0.822213	0.0840859	0.0362684	0.141037	0.0362684	0.146665	0.0241376	0.0444135	0.00107438	0.112259	0.00107438	0.115245	0.00440002	0.449406	0.00440002	0.461295	FALSE
chr12	52139475	A	G	chr12_52139475_A_G	0.0467313	0.279438	0.0467313	0.287916	0.0147845	0.355493	0.000735669	0.290934	0.000735669	0.299893	0.739818	0.135178	0.035888	0.151889	0.035888	0.156629	0.0110546	0.159809	0.000564687	0.185254	0.000564687	0.19007	0.00614669	0.365051	0.00614669	0.375924	FALSE
chr12	52139752	A	G	chr12_52139752_A_G	0.149655	0.0647804	0.149655	0.0666688	0.0550983	0.0288527	0.00873574	0.0426658	0.00873574	0.0433382	0.696443	0.161745	0.101607	0.0422523	0.101607	0.0442147	0.0374971	0.0183257	0.00580577	0.0297892	0.00580577	0.0305256	0.0273497	0.0758116	0.0273497	0.078188	TRUE
chr12	52152416	C	A	chr12_52152416_C_A	-0.0313304	0.409952	0.0313304	0.39874	0.0186134	0.246554	-0.000542831	0.353038	0.000542831	0.342888	0.88911	0.0363168	-0.0278692	0.199194	0.0278692	0.193502	0.0165389	0.0884613	-0.000482942	0.202646	0.000482942	0.197122	-0.00188164	0.698142	0.00188164	0.684701	FALSE
chr12	52155333	A	G	chr12_52155333_A_G	0.00489804	0.830803	0.00506062	0.840663	0.0120056	0.471593	6.18222e-05	0.759207	6.35524e-05	0.77063	0.325992	0.416359	0.00161419	0.692014	0.00167745	0.700978	0.00383984	0.425259	2.02034e-05	0.656843	2.08767e-05	0.666211	0.00132112	0.739999	0.00136558	0.750251	FALSE
chr12	52155335	G	A	chr12_52155335_G_A	0.0056533	0.80272	0.0056533	0.816766	0.01497	0.34238	8.39448e-05	0.725593	8.39448e-05	0.74094	0.326992	0.415308	0.00162715	0.688533	0.00162715	0.700567	0.00497484	0.359656	2.49249e-05	0.630507	2.49249e-05	0.643319	0.00153548	0.71965	0.00153548	0.733527	FALSE
chr12	52155424	C	G	chr12_52155424_C_G	0.0320577	0.328119	0.0418864	0.331479	0.0224791	0.188685	0.00102404	0.26586	0.00115506	0.266408	0.355549	0.38854	0.0104207	0.314863	0.0139641	0.318571	0.00791305	0.237705	0.000330944	0.255051	0.000379432	0.25616	0.00875558	0.251591	0.0111438	0.254159	FALSE
chr12	52155876	G	T	chr12_52155876_G_T	0.000340736	0.891027	0.00326659	0.895052	0.00711096	0.788458	4.44979e-06	0.898714	2.28065e-05	0.902947	0.390698	0.358499	-4.4349e-05	0.723761	0.00127766	0.727634	0.00281342	0.509742	7.07529e-07	0.752809	9.01086e-06	0.757433	0.000125443	0.834077	0.00077965	0.837766	FALSE
chr12	52164424	C	T	chr12_52164424_C_T	0.00211126	0.762309	0.00780014	0.76605	0.00951674	0.611618	1.18787e-05	0.76107	6.54075e-05	0.765563	0.637873	0.201477	0.00139979	0.516948	0.00479894	0.519261	0.00614215	0.301409	8.3775e-06	0.552	4.04131e-05	0.55497	0.000525589	0.704359	0.00166569	0.708554	FALSE
chr12	52164427	T	C	chr12_52164427_T_C	0.0044869	0.617186	0.0155201	0.620794	0.0123169	0.456242	0.000110819	0.580431	0.000195655	0.584362	0.637264	0.201741	0.00345318	0.387476	0.0100172	0.390094	0.00796995	0.234337	7.80023e-05	0.397787	0.000128534	0.400696	0.000703431	0.577691	0.00302809	0.580969	FALSE
chr12	52202926	A	G	chr12_52202926_A_G	-0.00120475	0.625902	0.0141635	0.627623	0.00749725	0.748669	-9.52974e-06	0.660364	0.000123694	0.662895	0.396324	0.355312	-1.55072e-05	0.477144	0.00569484	0.479223	0.00302422	0.495466	2.04497e-06	0.534171	5.01576e-05	0.537163	-0.000131794	0.525531	0.00348858	0.527659	FALSE
chr12	52203352	G	C	chr12_52203352_G_C	-0.0116161	0.288524	0.047729	0.289948	0.02366	0.165792	-0.000593568	0.22386	0.0013241	0.225952	0.314755	0.426592	-0.00343937	0.300302	0.0150078	0.301208	0.00749411	0.250977	-0.000184885	0.233987	0.00042033	0.236298	-0.00342982	0.209622	0.0125792	0.211024	FALSE
chr12	52213626	C	T	chr12_52213626_C_T	0.00705879	0.424179	0.0303322	0.42773	0.0100904	0.576789	3.4173e-05	0.476998	0.000328065	0.481101	0.401173	0.35099	0.000906469	0.348877	0.0143776	0.351059	0.00420914	0.408546	-9.64357e-06	0.399422	0.00016063	0.402141	0.00216587	0.354113	0.00705654	0.357745	FALSE
chr12	52222168	A	C	chr12_52222168_A_C	-0.0943917	0.151889	0.0943917	0.147114	0.0237036	0.167276	-0.00260291	0.147849	0.00260291	0.144409	0.684693	0.17395	-0.0636559	0.0945387	0.0636559	0.0912732	0.0161248	0.0936191	-0.00175311	0.101464	0.00175311	0.0987289	-0.0174079	0.15946	0.0174079	0.154707	FALSE
chr12	52222180	T	C	chr12_52222180_T_C	0.0979835	0.114233	0.0979835	0.118007	0.0210463	0.199743	0.00210472	0.133135	0.00210472	0.136347	0.702363	0.163876	0.0693017	0.069395	0.0693017	0.0721003	0.0149095	0.10459	0.0015032	0.0894622	0.0015032	0.0917181	0.0167029	0.134077	0.0167029	0.138881	FALSE
chr12	52222263	A	G	chr12_52222263_A_G	0.43938	0.00749652	0.43938	0.00816315	0.0534229	0.030311	0.0244796	0.0130242	0.0244796	0.0137337	0.746041	0.135945	0.333296	0.00500072	0.333296	0.00542507	0.0401916	0.0157053	0.0186842	0.00846961	0.0186842	0.00899113	0.0674834	0.014213	0.0674834	0.0152327	TRUE
chr12	52222288	G	C	chr12_52222288_G_C	0.186967	0.0476309	0.186967	0.0495005	0.0576259	0.0249223	0.0110464	0.0329261	0.0110464	0.0339972	0.706536	0.162486	0.130248	0.0310162	0.130248	0.032407	0.0405446	0.0149955	0.00768171	0.0228092	0.00768171	0.0236241	0.0342776	0.0564049	0.0342776	0.05838	TRUE
chr12	52244156	A	G	chr12_52244156_A_G	0.0469157	0.293496	0.0498382	0.299891	0.0187863	0.247402	0.00107655	0.267886	0.00111335	0.272867	0.508825	0.275365	0.0221307	0.230158	0.0238444	0.235831	0.00931695	0.196876	0.000508192	0.217459	0.000529776	0.221755	0.0115471	0.232424	0.0122076	0.237741	FALSE
chr12	52258711	A	G	chr12_52258711_A_G	0.0360045	0.3401	0.0360045	0.351164	0.0143171	0.366464	0.000537387	0.329213	0.000537387	0.339893	0.763304	0.125848	0.0271682	0.181742	0.0271682	0.188179	0.0108701	0.161016	0.000404011	0.20546	0.000404011	0.212428	0.00485415	0.426087	0.00485415	0.437427	FALSE
chr12	52260233	C	G	chr12_52260233_C_G	0.0190851	0.542222	0.0190851	0.555751	0.0186507	0.256665	0.000379657	0.427536	0.000379657	0.439021	0.469783	0.298546	0.00920127	0.388386	0.00920127	0.397926	0.00933185	0.203068	0.000188111	0.33002	0.000188111	0.33954	0.00475729	0.450977	0.00475729	0.462506	FALSE
chr12	52278841	T	C	chr12_52278841_T_C	0.0198791	0.520218	0.0202377	0.530816	0.00885099	0.650591	0.000217368	0.556594	0.000219082	0.568419	0.668898	0.184164	0.0134504	0.336219	0.0136883	0.343706	0.00599052	0.314259	0.000148385	0.399492	0.000149522	0.408058	0.00376963	0.513706	0.00381409	0.523352	FALSE
chr12	52278852	G	C	chr12_52278852_G_C	0.0523162	0.265307	0.0523162	0.272654	0.0295003	0.107001	0.00162697	0.186835	0.00162697	0.190932	0.678311	0.178763	0.0357584	0.158349	0.0357584	0.16346	0.0200177	0.063119	0.00111244	0.126544	0.00111244	0.129668	0.00980199	0.26894	0.00980199	0.276533	FALSE
chr12	52278921	C	T	chr12_52278921_C_T	0.0126761	0.639878	0.0126761	0.653869	0.00792992	0.725126	0.000100527	0.665776	0.000100527	0.681141	0.689182	0.172617	0.00872734	0.382431	0.00872734	0.392456	0.00548235	0.330574	6.93818e-05	0.449135	6.93818e-05	0.460813	0.00208489	0.644072	0.00208489	0.657079	FALSE
chr12	52279305	C	T	chr12_52279305_C_T	0.00538022	0.666175	0.0137054	0.66656	0.0173349	0.275118	0.000112968	0.603276	0.000227284	0.602007	0.703819	0.16469	0.00392399	0.449577	0.00979181	0.449659	0.0122011	0.138477	8.17762e-05	0.421443	0.000162712	0.420061	0.000774886	0.678824	0.00213411	0.678917	FALSE
chr12	52279461	G	A	chr12_52279461_G_A	-0.027108	0.438518	0.027108	0.426285	0.00633273	0.845384	-0.000175129	0.576186	0.000175129	0.560899	0.655087	0.192544	-0.0177912	0.261237	0.0177912	0.252885	0.00416457	0.406981	-0.000115422	0.391719	0.000115422	0.379649	-0.00527177	0.41766	0.00527177	0.406059	FALSE
chr12	52279476	C	A	chr12_52279476_C_A	0.0313311	0.382589	0.0313311	0.394218	0.00952079	0.61349	0.00029576	0.442631	0.00029576	0.455569	0.654531	0.192801	0.020441	0.227922	0.020441	0.235404	0.00622267	0.295253	0.00019267	0.294967	0.00019267	0.304537	0.00614351	0.363668	0.00614351	0.374348	FALSE
chr12	52308712	C	T	chr12_52308712_C_T	-0.0062371	0.485118	0.0236349	0.47858	0.0109599	0.524702	-6.99913e-05	0.493897	0.000262571	0.486843	0.841325	0.0737793	-0.00525347	0.246018	0.0198967	0.242447	0.00920808	0.198122	-5.86759e-05	0.296033	0.000220765	0.291446	-0.000604983	0.677495	0.00191657	0.67022	FALSE
chr12	52308849	G	A	chr12_52308849_G_A	0.00444404	0.686181	0.0113448	0.693117	0.00554189	0.91052	3.88175e-05	0.7742	6.96423e-05	0.781141	0.796885	0.106289	0.0036389	0.427645	0.00908151	0.433124	0.00440972	0.389883	3.15409e-05	0.545553	5.58524e-05	0.553114	0.000492243	0.775792	0.00116233	0.78318	FALSE
chr12	52308872	A	G	chr12_52308872_A_G	-0.00855937	0.746716	0.00929499	0.73713	0.00671045	0.823544	-5.66895e-05	0.80721	6.14428e-05	0.796668	0.78606	0.113881	-0.00657883	0.483009	0.0071522	0.475714	0.00527507	0.339759	-4.35633e-05	0.573505	4.72683e-05	0.565232	-0.00104959	0.80468	0.00111946	0.795748	FALSE
chr12	52308897	C	T	chr12_52308897_C_T	2.73938e-05	0.619314	0.0146484	0.616993	0.00984493	0.589592	4.58236e-05	0.615359	0.000172508	0.612834	0.774002	0.122091	2.33027e-05	0.361555	0.0113126	0.359977	0.007594	0.247213	3.54872e-05	0.40575	0.000133015	0.403666	-9.84486e-05	0.691653	0.00181654	0.689976	FALSE
chr12	52319191	G	A	chr12_52319191_G_A	-0.0403452	0.349809	0.0454197	0.343633	0.0118608	0.483361	-0.000472971	0.403153	0.000575733	0.396824	0.556625	0.245584	-0.0231299	0.241964	0.0261206	0.237459	0.00674489	0.282641	-0.000273676	0.294672	0.000334239	0.290404	-0.0089493	0.297568	0.0100545	0.292744	FALSE
chr12	52319304	G	A	chr12_52319304_G_A	-0.202162	0.0427165	0.202162	0.0413666	0.0325302	0.0892859	-0.00680679	0.0544019	0.00680679	0.0535826	0.533903	0.259562	-0.107601	0.043992	0.107601	0.0421242	0.0173368	0.081343	-0.0036127	0.0484686	0.0036127	0.0471794	-0.0490242	0.0302163	0.0490242	0.029293	TRUE
chr12	52327242	G	A	chr12_52327242_G_A	0.00316238	0.535274	0.0213919	0.532977	0.00931365	0.622062	0.000104159	0.562584	0.000263438	0.559049	0.505942	0.276604	0.00303784	0.383612	0.0113327	0.381758	0.00476704	0.373296	7.23053e-05	0.430747	0.000143324	0.428369	0.000508122	0.458272	0.00495101	0.456554	FALSE
chr12	52351303	T	C	chr12_52351303_T_C	0.0238545	0.410811	0.0288376	0.419933	0.010523	0.550701	0.000207681	0.456884	0.000277202	0.466614	0.342146	0.398432	0.0068856	0.369902	0.00907221	0.376367	0.00371776	0.439194	5.94542e-05	0.400855	8.99608e-05	0.409557	0.00625625	0.31904	0.00745034	0.326561	FALSE
chr12	52351832	G	A	chr12_52351832_G_A	0.432955	0.00744051	0.432955	0.00796785	0.0363851	0.0750695	0.016668	0.0207341	0.016668	0.0217016	0.79126	0.0970759	0.34612	0.00428193	0.34612	0.0046852	0.0287617	0.0338366	0.0133193	0.0129231	0.0133193	0.0133561	0.0548264	0.0216473	0.0548264	0.0228104	TRUE
chr12	52372779	G	A	chr12_52372779_G_A	-0.0652085	0.23968	0.0652085	0.232687	0.0195395	0.225725	-0.00139887	0.231982	0.00139887	0.225654	0.552359	0.245496	-0.0353349	0.179807	0.0353349	0.173893	0.0109223	0.161962	-0.000770804	0.180412	0.000770804	0.174926	-0.0147705	0.201384	0.0147705	0.195453	FALSE
chr12	52382895	A	G	chr12_52382895_A_G	0.0229475	0.489753	0.0229475	0.502983	0.00898348	0.648845	0.000193286	0.553664	0.000193286	0.568095	0.676526	0.18089	0.0157625	0.302343	0.0157625	0.311451	0.00608113	0.303208	0.00013295	0.375478	0.00013295	0.387501	0.00402528	0.49029	0.00402528	0.503277	FALSE
chr12	52383111	G	A	chr12_52383111_G_A	0.0221059	0.462504	0.0273329	0.470497	0.00932578	0.625656	0.000258111	0.519625	0.000305476	0.526862	0.681917	0.176444	0.0153967	0.284566	0.0189063	0.289602	0.0063654	0.29317	0.000178876	0.353441	0.000210679	0.359897	0.00376487	0.467626	0.00472077	0.474509	FALSE
chr12	52383158	T	C	chr12_52383158_T_C	-0.0175004	0.547189	0.0195834	0.537556	0.0296736	0.105533	-0.000543822	0.340154	0.000597253	0.334095	0.660487	0.188672	-0.0116622	0.331708	0.0130403	0.325423	0.0195992	0.0653936	-0.000362374	0.229766	0.000397723	0.225611	-0.00332344	0.52469	0.00368865	0.515962	FALSE
chr12	52383238	G	T	chr12_52383238_G_T	0.00493714	0.744737	0.00842103	0.75263	0.0119051	0.474358	7.58158e-05	0.677653	0.000114803	0.686812	0.624161	0.208604	0.00316103	0.490048	0.00537262	0.49714	0.0074894	0.251206	4.92221e-05	0.47834	7.39715e-05	0.486213	0.000974959	0.7062	0.00163869	0.713527	FALSE
chr12	52383252	G	A	chr12_52383252_G_A	0.000355624	0.871037	0.00382834	0.874538	0.00792566	0.714989	-1.51404e-05	0.860554	3.5382e-05	0.863231	0.618512	0.211856	0.000163518	0.624448	0.00236597	0.627621	0.00493966	0.366831	-9.84617e-06	0.657942	2.20809e-05	0.660814	0.000133382	0.827387	0.000797116	0.830642	FALSE
chr12	52391107	C	T	chr12_52391107_C_T	0.126181	0.085904	0.126181	0.0890421	0.0384332	0.0648791	0.00520388	0.0703704	0.00520388	0.0712872	0.420228	0.33562	0.054741	0.0975194	0.054741	0.101222	0.0164427	0.0919395	0.00230356	0.0723187	0.00230356	0.0741066	0.0318323	0.0591469	0.0318323	0.0610818	FALSE
chr12	52391318	T	C	chr12_52391318_T_C	0.0372523	0.330177	0.0372523	0.340234	0.0126805	0.436875	0.000485278	0.346162	0.000485278	0.356963	0.344035	0.398881	0.0124184	0.307769	0.0124184	0.316853	0.00433008	0.392655	0.000160516	0.318211	0.000160516	0.328152	0.00958922	0.249261	0.00958922	0.25743	FALSE
chr12	52507413	A	G	chr12_52507413_A_G	-0.00282898	0.784728	0.00722038	0.780705	0.00627186	0.84462	-5.06232e-06	0.829971	4.34055e-05	0.826648	0.683369	0.175344	-0.00197137	0.502617	0.00488519	0.499534	0.00428891	0.397867	-3.99485e-06	0.590724	2.9346e-05	0.588195	-0.000516061	0.766813	0.00122743	0.763148	FALSE
chr12	52507511	G	T	chr12_52507511_G_T	-0.00469759	0.636546	0.0135667	0.633056	0.00704122	0.793588	-3.32664e-05	0.696661	9.71213e-05	0.692529	0.644426	0.196681	-0.00294487	0.416561	0.00879038	0.413401	0.00451982	0.380915	-2.10084e-05	0.506018	6.26954e-05	0.502637	-0.00103053	0.594102	0.00280261	0.591252	FALSE
chr12	52507585	C	A	chr12_52507585_C_A	-0.0178077	0.580283	0.0178077	0.567285	0.00566744	0.900412	-0.000107978	0.697414	0.000107978	0.682387	0.593258	0.22486	-0.0107984	0.377402	0.0107984	0.367794	0.00337487	0.459901	-6.59431e-05	0.502313	6.59431e-05	0.490869	-0.0038125	0.520098	0.0038125	0.508172	FALSE
chr12	52526608	G	A	chr12_52526608_G_A	-0.0567346	0.241554	0.0567346	0.233557	0.0157274	0.317437	-0.00091669	0.254884	0.00091669	0.247391	0.325762	0.414248	-0.0188616	0.258176	0.0188616	0.250182	0.00513039	0.347464	-0.000306363	0.257776	0.000306363	0.249109	-0.0145498	0.176625	0.0145498	0.1706	FALSE
chr12	52526630	A	G	chr12_52526630_A_G	0.0814192	0.15488	0.0814192	0.159444	0.0215844	0.202284	0.00198055	0.15906	0.00198055	0.162769	0.354815	0.386989	0.0289382	0.176625	0.0289382	0.182563	0.00765013	0.246165	0.000706179	0.163529	0.000706179	0.168105	0.0210839	0.10847	0.0210839	0.111124	FALSE
chr12	52526686	A	G	chr12_52526686_A_G	0.0604789	0.149733	0.0827619	0.152145	0.0183233	0.255306	0.00126475	0.173807	0.00162077	0.176318	0.359434	0.383058	0.0230435	0.172961	0.0295913	0.176339	0.00661459	0.283752	0.000477115	0.176699	0.000581729	0.179375	0.0154024	0.103998	0.021284	0.105678	FALSE
chr12	52559048	T	C	chr12_52559048_T_C	0.0693446	0.196089	0.0699456	0.200502	0.0218638	0.188591	0.00162524	0.19611	0.00163557	0.199517	0.177447	0.602596	0.0118457	0.348681	0.0119656	0.356222	0.00382903	0.4307	0.000276317	0.28679	0.000278379	0.293407	0.0164854	0.158959	0.0166251	0.162974	FALSE
chr12	52559329	G	A	chr12_52559329_G_A	-0.00466968	0.81339	0.00634931	0.809995	0.0069692	0.801022	-2.91976e-05	0.839416	4.14584e-05	0.835866	0.260754	0.488884	-0.00154818	0.692672	0.00181647	0.689977	0.00180498	0.615459	-9.77305e-06	0.733152	1.17696e-05	0.730291	-0.00123855	0.72184	0.00163552	0.71798	FALSE
chr12	52559765	A	G	chr12_52559765_A_G	-0.00406413	0.88344	0.00406413	0.873157	0.0054518	0.909771	-1.89951e-05	0.92753	1.89951e-05	0.91779	0.280099	0.46551	-0.0010853	0.780941	0.0010853	0.767874	0.00155299	0.649427	-5.08991e-06	0.836292	5.08991e-06	0.822816	-0.00109087	0.806894	0.00109087	0.795377	FALSE
chr12	52560060	C	T	chr12_52560060_C_T	-0.00192721	0.935602	0.00223078	0.927449	0.0044753	0.972142	-8.06301e-06	0.965077	9.65474e-06	0.957026	0.205361	0.560406	-0.000396351	0.837899	0.000463938	0.830059	0.000910096	0.753903	-1.63324e-06	0.888223	1.98762e-06	0.880735	-0.000441431	0.891657	0.000504946	0.883222	FALSE
chr12	52567369	C	A	chr12_52567369_C_A	0.0106292	0.68016	0.0106292	0.69394	0.00562665	0.893592	6.22619e-05	0.753543	6.22619e-05	0.767823	0.554487	0.247204	0.00600603	0.449091	0.00600603	0.459524	0.00312646	0.481506	3.51313e-05	0.553292	3.51313e-05	0.565529	0.00240088	0.604839	0.00240088	0.618195	FALSE
chr12	52567370	A	G	chr12_52567370_A_G	0.0226329	0.468151	0.0241256	0.477743	0.00789957	0.727069	0.000189952	0.544893	0.000200388	0.556243	0.557616	0.245506	0.012346	0.318268	0.0131577	0.325004	0.00436759	0.38987	0.000102508	0.397217	0.000108183	0.406301	0.0054115	0.395105	0.00580847	0.403579	FALSE
chr12	52567433	C	G	chr12_52567433_C_G	0.00286592	0.528852	0.0219588	0.530927	0.0185733	0.242817	6.3249e-05	0.425	0.00042923	0.427452	0.528777	0.262757	0.00132056	0.360811	0.0125814	0.362964	0.00987933	0.182501	2.99609e-05	0.315825	0.000246649	0.318049	0.000706607	0.466489	0.00480969	0.469038	FALSE
chr12	52567534	C	T	chr12_52567534_C_T	-0.0128932	0.503655	0.0212544	0.49506	0.0209985	0.200907	-0.000319193	0.369815	0.000455463	0.362815	0.51794	0.269512	-0.00584804	0.344889	0.0108802	0.338724	0.0107151	0.163732	-0.000147627	0.281052	0.000229642	0.275174	-0.0033933	0.416203	0.00522254	0.407857	FALSE
chr12	52583300	T	C	chr12_52583300_T_C	-0.00289591	0.74753	0.00829779	0.742982	0.00464824	0.970985	-1.528e-05	0.842726	3.79736e-05	0.837778	0.172734	0.608578	6.25674e-05	0.722234	0.00121458	0.71914	0.000803273	0.776641	-1.43228e-08	0.797295	5.51201e-06	0.793822	-0.00064468	0.669475	0.0019912	0.665252	FALSE
chr12	52583371	C	A	chr12_52583371_C_A	-0.0267367	0.447349	0.0267367	0.435029	0.0121402	0.463285	-0.000336517	0.444931	0.000336517	0.431743	0.163739	0.623049	-0.00462004	0.532936	0.00462004	0.521361	0.00197991	0.60224	-5.84773e-05	0.516487	5.84773e-05	0.503853	-0.00645633	0.370846	0.00645633	0.360132	FALSE
chr12	52585957	G	T	chr12_52585957_G_T	0.00945382	0.714087	0.00945382	0.727594	0.00488409	0.950871	4.54877e-05	0.809276	4.54877e-05	0.823189	0.48306	0.288777	0.00465804	0.5134	0.00465804	0.524827	0.00228811	0.562454	2.21759e-05	0.630044	2.21759e-05	0.642853	0.00203408	0.650461	0.00203408	0.663362	FALSE
chr12	52586294	T	C	chr12_52586294_T_C	-0.112397	0.141361	0.113002	0.138594	0.0225413	0.197151	-0.00349741	0.160205	0.00350341	0.158267	0.481349	0.286598	-0.0675612	0.124451	0.0676797	0.121402	0.0128077	0.155228	-0.0021942	0.135579	0.00219537	0.132893	-0.0234879	0.128701	0.0236817	0.125879	FALSE
chr12	52586424	A	G	chr12_52586424_A_G	0.00779696	0.46937	0.0249284	0.472769	0.0108009	0.531447	8.63982e-05	0.492017	0.000255672	0.496093	0.44895	0.314414	-0.000680151	0.372943	0.00998276	0.37471	0.00496067	0.372631	-6.47452e-06	0.406651	0.000104874	0.408467	0.00222303	0.40655	0.00569732	0.40974	FALSE
chr12	52586510	C	G	chr12_52586510_C_G	-0.00190659	0.810755	0.00622142	0.805998	0.00655372	0.826386	-1.72505e-06	0.846225	4.14931e-05	0.841757	0.418656	0.340518	0.000161251	0.655119	0.00277247	0.648631	0.00276523	0.527548	7.25993e-06	0.713405	1.9779e-05	0.706195	-0.000565286	0.756336	0.00136558	0.751343	FALSE
chr12	52603704	G	A	chr12_52603704_G_A	-0.0151557	0.453876	0.0259872	0.448706	0.0193869	0.232095	-0.000188803	0.365941	0.000459742	0.362724	0.216201	0.546054	-0.00334948	0.483788	0.00558828	0.479843	0.00412746	0.412142	-4.5348e-05	0.40958	9.81192e-05	0.405664	-0.0040221	0.363015	0.006604	0.358726	FALSE
chr12	52603704	G	C	chr12_52603704_G_C	-0.00651578	0.453485	0.0262743	0.450886	0.0223105	0.188386	-0.000310308	0.332542	0.000640105	0.331075	0.217325	0.544602	-0.00145926	0.474061	0.00617342	0.471491	0.00484385	0.371079	-7.06384e-05	0.376506	0.000147857	0.373717	-0.00182765	0.358777	0.00665799	0.35628	FALSE
chr12	52603945	G	T	chr12_52603945_G_T	-0.0171361	0.587833	0.0171361	0.575108	0.011872	0.473702	-0.000229628	0.55196	0.000229628	0.537791	0.182368	0.594656	-0.00285458	0.609425	0.00285458	0.597553	0.00214505	0.577016	-3.81596e-05	0.579802	3.81596e-05	0.567388	-0.00420312	0.496199	0.00420312	0.484622	FALSE
chr12	52605109	C	T	chr12_52605109_C_T	0.0339108	0.234496	0.0558746	0.239064	0.0159174	0.317605	0.000599785	0.247177	0.000956553	0.251208	0.288613	0.455688	0.00709006	0.27568	0.0156647	0.280255	0.00446651	0.3839	0.000119852	0.266703	0.000259134	0.27114	0.00814266	0.172925	0.0142496	0.176264	FALSE
chr12	52605196	C	T	chr12_52605196_C_T	0.00429813	0.835552	0.00504709	0.839348	0.00827526	0.701583	3.01408e-05	0.844547	3.67563e-05	0.849151	0.271334	0.475681	0.000939279	0.741256	0.00117677	0.744207	0.00225592	0.563885	6.68694e-06	0.755952	8.73723e-06	0.759221	0.00108611	0.757709	0.00129254	0.762415	FALSE
chr12	52610819	G	A	chr12_52610819_G_A	-0.023943	0.478685	0.0251892	0.468158	0.015141	0.340113	-0.000369779	0.437412	0.000386732	0.427578	0.650566	0.192295	-0.0152417	0.299602	0.0161575	0.292831	0.00981278	0.184306	-0.000234976	0.299415	0.000247436	0.292922	-0.00493514	0.445727	0.00510663	0.435737	FALSE
chr12	52610870	C	G	chr12_52610870_C_G	0.0342901	0.349556	0.0342901	0.360417	0.00800082	0.720558	0.000274816	0.450275	0.000274816	0.463768	0.623062	0.207726	0.0212697	0.21676	0.0212697	0.224082	0.00496095	0.355583	0.000169817	0.306389	0.000169817	0.316482	0.00710101	0.321162	0.00710101	0.331241	FALSE
chr12	52610910	T	C	chr12_52610910_T_C	-0.0110957	0.69808	0.0110957	0.684185	0.00468366	0.955358	-5.12732e-05	0.814853	5.12732e-05	0.800005	0.586003	0.228371	-0.00667604	0.458784	0.00667604	0.447985	0.0027266	0.514204	-3.06684e-05	0.598516	3.06684e-05	0.585695	-0.0025549	0.618802	0.0025549	0.605909	FALSE
chr12	52615257	G	A	chr12_52615257_G_A	0.0109936	0.386455	0.0322848	0.388213	0.0108756	0.533298	0.000238354	0.424746	0.000410047	0.42588	0.486501	0.290361	0.00701951	0.279731	0.0165611	0.281354	0.00547445	0.337144	0.000141936	0.324762	0.000218833	0.32566	0.00236753	0.310289	0.00789971	0.31187	FALSE
chr12	52615747	G	A	chr12_52615747_G_A	-0.00257329	0.55832	0.0187143	0.556218	0.0153828	0.337553	-6.61205e-06	0.479311	0.000303793	0.47822	0.391246	0.358294	-0.00196938	0.439652	0.00726212	0.437704	0.00598772	0.308282	-1.88125e-05	0.402071	0.000116529	0.400187	-0.000468425	0.467047	0.00458104	0.465088	FALSE
chr12	52629460	A	G	chr12_52629460_A_G	0.0307558	0.46043	0.0309172	0.467283	0.0136588	0.41786	0.000665923	0.462615	0.000667854	0.468954	0.18684	0.588051	0.00592542	0.536007	0.0059557	0.543201	0.00264431	0.535461	0.000132414	0.503484	0.000132776	0.510788	0.00750591	0.386561	0.00755673	0.392258	FALSE
chr12	52629499	T	C	chr12_52629499_T_C	-0.0257611	0.504081	0.0275412	0.499496	0.0113406	0.502604	-0.000396272	0.510041	0.000409602	0.505192	0.179561	0.598058	-0.00568412	0.554969	0.0059771	0.550974	0.00211394	0.587816	-8.85468e-05	0.542805	9.06963e-05	0.537658	-0.00615939	0.422933	0.0066294	0.418667	FALSE
chr12	52629613	G	A	chr12_52629613_G_A	0.132696	0.08463	0.132696	0.0870381	0.0318045	0.0949729	0.00471644	0.0812743	0.00471644	0.0827648	0.238552	0.514443	0.0316522	0.165957	0.0316522	0.171683	0.00764318	0.244373	0.00112251	0.122492	0.00112251	0.125563	0.0337933	0.0581807	0.0337933	0.0599682	FALSE
chr12	52629658	T	C	chr12_52629658_T_C	-0.00456814	0.460519	0.0251117	0.458172	0.00716918	0.786485	-4.09757e-05	0.560576	0.000189201	0.557927	0.212451	0.550782	-0.00213366	0.487005	0.0054475	0.483949	0.00152906	0.654426	-1.77189e-05	0.553359	4.13864e-05	0.549839	-0.00122426	0.370589	0.00630865	0.368557	FALSE
chr12	52629694	G	A	chr12_52629694_G_A	-0.110834	0.109024	0.110834	0.106083	0.0211661	0.195026	-0.00243814	0.129699	0.00243814	0.127079	0.207239	0.558115	-0.0241743	0.220736	0.0241743	0.214245	0.00443826	0.388824	-0.000538597	0.194995	0.000538597	0.189272	-0.0273798	0.077712	0.0273798	0.0753325	FALSE
chr12	52630304	G	C	chr12_52630304_G_C	0.00784528	0.749515	0.00784528	0.763254	0.0061952	0.858579	5.15701e-05	0.786809	5.15701e-05	0.801672	0.209983	0.554574	0.00158746	0.671795	0.00158746	0.684165	0.00128611	0.687522	1.03589e-05	0.717039	1.03589e-05	0.730484	0.00200549	0.648865	0.00200549	0.66195	FALSE
chr12	52630351	T	C	chr12_52630351_T_C	0.00770049	0.730409	0.00866178	0.740075	0.00639859	0.832714	4.2478e-05	0.789719	5.16702e-05	0.799443	0.219661	0.540396	0.00165359	0.653723	0.00186883	0.661265	0.0014231	0.672556	9.24248e-06	0.710762	1.13006e-05	0.718558	0.00190387	0.636383	0.00218334	0.645221	FALSE
chr12	52630615	A	G	chr12_52630615_A_G	0.00565216	0.645699	0.0142553	0.648591	0.00821425	0.705221	6.19768e-05	0.689947	0.000119961	0.691995	0.227478	0.530307	0.000782319	0.643222	0.00263062	0.641796	0.00187447	0.607052	9.48436e-06	0.672731	2.19207e-05	0.670682	0.0012449	0.567257	0.00336313	0.56848	FALSE
chr12	52630747	G	A	chr12_52630747_G_A	0.206395	0.0359677	0.206395	0.0372694	0.0537893	0.0296543	0.0110974	0.029897	0.0110974	0.0306957	0.282929	0.462264	0.0599811	0.0827818	0.0599811	0.08617	0.0151752	0.101908	0.00320604	0.0491841	0.00320604	0.0504003	0.0532782	0.0224814	0.0532782	0.023498	TRUE
chr12	52630790	T	G	chr12_52630790_T_G	-0.154617	0.0820499	0.154617	0.0800226	0.0298778	0.108963	-0.0052313	0.0940606	0.0052313	0.0924647	0.237107	0.51769	-0.0376006	0.172857	0.0376006	0.167458	0.00728769	0.260288	-0.0012989	0.138259	0.0012989	0.135172	-0.0391159	0.0577118	0.0391159	0.0560466	FALSE
chr12	52630900	A	C	chr12_52630900_A_C	0.0451028	0.314576	0.0451028	0.323194	0.0170336	0.289715	0.000871232	0.294018	0.000871232	0.302117	0.242712	0.511212	0.0101006	0.366792	0.0101006	0.376596	0.00403858	0.414201	0.000186728	0.326798	0.000186728	0.337033	0.011393	0.238587	0.011393	0.245367	FALSE
chr12	52630913	T	C	chr12_52630913_T_C	0.069648	0.185236	0.069648	0.19119	0.0162134	0.305985	0.00116852	0.215869	0.00116852	0.222098	0.245463	0.508442	0.0186614	0.255654	0.0186614	0.263167	0.00402906	0.413948	0.000320455	0.253983	0.000320455	0.262057	0.0183289	0.133544	0.0183289	0.13804	FALSE
chr12	52631031	G	A	chr12_52631031_G_A	-0.00159386	0.541487	0.0200914	0.538358	0.0206145	0.20949	5.38089e-05	0.433438	0.000383062	0.431503	0.21481	0.548226	-0.00130519	0.549853	0.00409861	0.546179	0.00428144	0.396051	-8.04898e-06	0.463146	7.39596e-05	0.45991	-0.000681201	0.441763	0.0051368	0.439469	FALSE
chr12	52631080	C	G	chr12_52631080_C_G	-0.00591304	0.739397	0.00883846	0.733748	0.009358	0.624231	-5.65047e-05	0.721079	8.34889e-05	0.714561	0.203766	0.56402	-0.0015149	0.668872	0.0019876	0.664365	0.0019295	0.601182	-1.44888e-05	0.670874	1.88628e-05	0.665799	-0.00167839	0.636303	0.00237071	0.630171	FALSE
chr12	52633277	T	G	chr12_52633277_T_G	-0.00541468	0.79132	0.0070803	0.782524	0.0118825	0.477589	-5.45576e-05	0.729912	7.98119e-05	0.720617	0.423367	0.335983	-0.00211746	0.596416	0.00294729	0.589246	0.00501306	0.355054	-2.05426e-05	0.577444	3.31244e-05	0.569415	-0.00134176	0.693316	0.00183083	0.685244	FALSE
chr12	52633425	G	A	chr12_52633425_G_A	-0.112413	0.100933	0.112413	0.0981589	0.0159645	0.315329	-0.00187444	0.154678	0.00187444	0.151115	0.449617	0.316723	-0.0504477	0.10791	0.0504477	0.104389	0.00707601	0.264438	-0.00082713	0.142896	0.00082713	0.139127	-0.0280642	0.0718769	0.0280642	0.0697657	FALSE
chr12	52633467	C	G	chr12_52633467_C_G	0.514745	0.00459689	0.514745	0.00489824	0.0353451	0.0778084	0.0189887	0.0171576	0.0189887	0.0180167	0.573085	0.232417	0.301716	0.00597122	0.301716	0.00653827	0.0205099	0.0645023	0.0112171	0.0158202	0.0112171	0.0162895	0.116727	0.00376846	0.116727	0.00404695	TRUE
chr12	52633483	G	A	chr12_52633483_G_A	-0.152539	0.0664199	0.152539	0.0642644	0.0222752	0.180952	-0.00347444	0.096761	0.00347444	0.0950325	0.458139	0.310134	-0.074224	0.0743354	0.074224	0.071665	0.0100687	0.179857	-0.00167615	0.0926812	0.00167615	0.0902455	-0.0378122	0.0470966	0.0378122	0.045429	FALSE
chr12	52633507	A	G	chr12_52633507_A_G	-0.332435	0.0154975	0.332435	0.0147256	0.0324338	0.0916886	-0.0113448	0.0330605	0.0113448	0.0322725	0.461707	0.307535	-0.159091	0.0249336	0.159091	0.0234125	0.0147926	0.10874	-0.00540803	0.0354344	0.00540803	0.0347346	-0.0829604	0.0101826	0.0829604	0.00952828	TRUE
chr12	52636389	A	G	chr12_52636389_A_G	0.0959743	0.0569873	0.159879	0.0580713	0.0287007	0.125904	0.00394991	0.0756951	0.00473488	0.0764129	0.48435	0.288671	0.0456329	0.061876	0.0771826	0.0632048	0.014177	0.121264	0.00193985	0.0693405	0.00232739	0.0704381	0.0227194	0.0390813	0.0397193	0.0399021	FALSE
chr12	52636457	C	G	chr12_52636457_C_G	-0.38095	0.0135456	0.38095	0.0127906	0.0412132	0.0570171	-0.0181654	0.0243526	0.0181654	0.0235111	0.465635	0.301688	-0.194751	0.0209591	0.194751	0.0198886	0.0200287	0.0688383	-0.00965377	0.0260245	0.00965377	0.0248861	-0.0940709	0.00862551	0.0940709	0.00811131	TRUE
chr12	52636580	G	C	chr12_52636580_G_C	-0.0428687	0.291503	0.0485433	0.286065	0.0372927	0.0673306	-0.00174116	0.168346	0.00192827	0.166612	0.478929	0.292899	-0.0217697	0.226462	0.0246638	0.222335	0.0181118	0.0770614	-0.000904701	0.143646	0.00100013	0.141676	-0.0101418	0.22821	0.0116789	0.223803	FALSE
chr12	52636713	G	A	chr12_52636713_G_A	-0.0111411	0.619232	0.0150286	0.611182	0.0089628	0.651751	-0.000127045	0.630209	0.000148408	0.62101	0.473848	0.296595	-0.00567065	0.438708	0.00726422	0.432239	0.00432648	0.399116	-6.37082e-05	0.481949	7.24652e-05	0.473717	-0.00262636	0.522617	0.00365848	0.515314	FALSE
chr12	52636759	T	C	chr12_52636759_T_C	-0.051969	0.307828	0.051969	0.300101	0.020165	0.244678	-0.00149757	0.281194	0.00149757	0.275291	0.454941	0.309277	-0.024026	0.267696	0.024026	0.260331	0.00905582	0.214626	-0.000667847	0.247713	0.000667847	0.24207	-0.0129444	0.238144	0.0129444	0.231512	FALSE
chr12	52662291	G	A	chr12_52662291_G_A	0.0441771	0.199097	0.0650197	0.202556	0.0209485	0.215412	0.00128939	0.192382	0.00158792	0.194378	0.404764	0.350356	0.021376	0.19151	0.0269122	0.195398	0.00860225	0.219848	0.000583672	0.177817	0.000662965	0.180736	0.0119806	0.143619	0.0170904	0.146109	FALSE
chr12	52662410	C	T	chr12_52662410_C_T	-0.0356173	0.398019	0.0369836	0.390367	0.0133418	0.425194	-0.000620007	0.411121	0.000637624	0.403151	0.412936	0.34381	-0.0153437	0.332241	0.0157231	0.325338	0.00540335	0.341709	-0.000260311	0.348111	0.000265203	0.341257	-0.00874446	0.319742	0.00914461	0.312803	FALSE
chr12	52681126	T	C	chr12_52681126_T_C	0.0716775	0.182382	0.0716775	0.18797	0.0183999	0.269788	0.00160369	0.198623	0.00160369	0.203471	0.332942	0.407537	0.0219306	0.217293	0.0219306	0.2246	0.00572156	0.319562	0.000470866	0.208895	0.000470866	0.215154	0.0187116	0.129163	0.0187116	0.133212	FALSE
chr12	52681576	G	T	chr12_52681576_G_T	-0.0579661	0.2341	0.0579661	0.226437	0.0173072	0.273126	-0.00099258	0.238193	0.00099258	0.231437	0.544826	0.245927	-0.0307446	0.174497	0.0307446	0.168547	0.00961929	0.190127	-0.000533849	0.184258	0.000533849	0.178892	-0.0138082	0.190582	0.0138082	0.184266	FALSE
chr12	52681876	T	C	chr12_52681876_T_C	-0.00146279	0.425994	0.0275683	0.427492	0.0134209	0.409636	-8.00335e-05	0.407364	0.000414836	0.409027	0.471591	0.294901	-0.00195161	0.316449	0.0131931	0.317132	0.00643133	0.289957	-5.16035e-05	0.321892	0.000199387	0.322186	-0.000166728	0.351668	0.00681995	0.353422	FALSE
chr12	52691088	C	T	chr12_52691088_C_T	-0.0337117	0.377004	0.0383933	0.370232	0.0165916	0.299509	-0.000690885	0.341354	0.000750598	0.336738	0.797397	0.104614	-0.0267621	0.202916	0.0306607	0.199422	0.0132282	0.125647	-0.000549582	0.213453	0.000599308	0.210066	-0.00390778	0.505888	0.00427616	0.496142	FALSE
chr12	52691305	T	C	chr12_52691305_T_C	0.104207	0.10792	0.104207	0.11103	0.0262385	0.133498	0.00273969	0.10857	0.00273969	0.110796	0.826972	0.0822785	0.0862481	0.0534228	0.0862481	0.0556047	0.0217251	0.0545383	0.00227064	0.0648345	0.00227064	0.0662339	0.00987821	0.239414	0.00987821	0.247798	FALSE
chr12	52691478	C	A	chr12_52691478_C_A	-0.0538008	0.245782	0.0538008	0.237929	0.0113086	0.505773	-0.0006066	0.317116	0.0006066	0.307901	0.793623	0.106127	-0.0427159	0.126713	0.0427159	0.122444	0.00900046	0.203906	-0.000483233	0.193349	0.000483233	0.187247	-0.00607206	0.38264	0.00607206	0.371901	FALSE
chr12	52707884	A	G	chr12_52707884_A_G	-0.00621867	0.817726	0.00621867	0.804393	0.00511367	0.931706	-3.20871e-05	0.879125	3.20871e-05	0.866113	0.627691	0.207499	-0.00382224	0.564327	0.00382224	0.55347	0.00320253	0.474735	-1.97431e-05	0.670678	1.97431e-05	0.657294	-0.00133858	0.765555	0.00133858	0.752286	FALSE
chr12	52707895	C	A	chr12_52707895_C_A	0.0209298	0.453965	0.0257784	0.462393	0.0161156	0.306847	0.000335242	0.406595	0.00042586	0.414085	0.636775	0.202513	0.0127996	0.290392	0.0161163	0.295691	0.0103017	0.172745	0.000205412	0.281602	0.0002674	0.286386	0.00460962	0.420346	0.0054512	0.428233	FALSE
chr12	52708105	C	G	chr12_52708105_C_G	-0.0110104	0.309856	0.0448743	0.309206	0.018567	0.246696	-5.48398e-05	0.281896	0.000807338	0.280545	0.689304	0.173105	-0.00774124	0.181603	0.0314977	0.181047	0.0128345	0.130107	-3.90312e-05	0.187211	0.000566681	0.186413	-0.00216428	0.326117	0.00769328	0.324846	FALSE
chr12	52708204	C	T	chr12_52708204_C_T	0.0718897	0.196686	0.0847804	0.197912	0.0158975	0.315205	0.00137912	0.236542	0.00156693	0.23618	0.710726	0.159208	0.0531546	0.114845	0.0622639	0.115569	0.0113622	0.15405	0.00102218	0.155217	0.00115549	0.155015	0.0105419	0.229612	0.0128507	0.23123	FALSE
chr12	52708412	C	A	chr12_52708412_C_A	-0.261128	0.0255054	0.261128	0.0243623	0.0504726	0.0344343	-0.0134013	0.0264878	0.0134013	0.0257586	0.652881	0.193267	-0.170696	0.020356	0.170696	0.0194689	0.0329392	0.0239579	-0.00875651	0.020235	0.00875651	0.0195497	-0.0532829	0.0248358	0.0532829	0.0237875	TRUE
chr12	52708578	T	C	chr12_52708578_T_C	-0.00681395	0.802542	0.00681395	0.788907	0.00623447	0.849878	-4.57413e-05	0.83393	4.57413e-05	0.819523	0.610264	0.216761	-0.00415211	0.536262	0.00415211	0.524757	0.0037751	0.429844	-2.77027e-05	0.61537	2.77027e-05	0.602078	-0.00148626	0.740474	0.00148626	0.727113	FALSE
chr12	52713916	T	C	chr12_52713916_T_C	0.0351278	0.350398	0.0351278	0.361655	0.0127886	0.431163	0.000485441	0.356924	0.000485441	0.368555	0.730722	0.148616	0.0254633	0.19513	0.0254633	0.2016	0.00930467	0.196675	0.000350702	0.229481	0.000350702	0.237276	0.00523366	0.403394	0.00523366	0.414785	FALSE
chr12	52713917	G	A	chr12_52713917_G_A	0.037247	0.357715	0.037247	0.368188	0.013789	0.412822	0.00065652	0.371438	0.00065652	0.381488	0.731497	0.148107	0.0272816	0.200837	0.0272816	0.20745	0.00995004	0.192302	0.000471449	0.238962	0.000471449	0.246431	0.00547978	0.415258	0.00547978	0.425858	FALSE
chr12	52714180	C	T	chr12_52714180_C_T	-0.0128509	0.567939	0.0194368	0.563855	0.0196738	0.227568	-0.000206069	0.462066	0.000362272	0.460858	0.780806	0.116087	-0.0104337	0.32983	0.0155578	0.328076	0.0153539	0.099465	-0.000167625	0.292352	0.000289109	0.292201	-0.00127666	0.661312	0.00219128	0.657934	FALSE
chr12	52714500	C	A	chr12_52714500_C_A	0.00100355	0.504526	0.0210651	0.506769	0.0119428	0.471706	2.48789e-05	0.48424	0.000249346	0.486215	0.730036	0.148078	0.00140571	0.280207	0.0154022	0.281931	0.00874286	0.209991	2.61566e-05	0.30848	0.00018276	0.310542	-0.000133382	0.547362	0.00312813	0.54856	FALSE
chr12	52714543	C	T	chr12_52714543_C_T	-0.0815263	0.160639	0.0815263	0.155254	0.0232263	0.167772	-0.00195057	0.152947	0.00195057	0.149288	0.713694	0.158288	-0.0572383	0.0952138	0.0572383	0.091604	0.0164908	0.087949	-0.00136392	0.101645	0.00136392	0.0990779	-0.013994	0.188997	0.013994	0.182604	FALSE
chr12	52714613	G	A	chr12_52714613_G_A	0.0768803	0.163964	0.0768803	0.169224	0.0333917	0.0845556	0.00262444	0.116869	0.00262444	0.119628	0.701501	0.165576	0.0534336	0.0973692	0.0534336	0.10102	0.0233448	0.047855	0.0018194	0.0791763	0.0018194	0.0809218	0.0135954	0.179992	0.0135954	0.186402	FALSE
chr12	52714688	T	C	chr12_52714688_T_C	0.0748733	0.156365	0.0855662	0.158942	0.0253317	0.146952	0.002243	0.145447	0.00245651	0.14719	0.668628	0.184139	0.0509129	0.0976146	0.0583699	0.100374	0.0170355	0.085553	0.00153171	0.100073	0.00168061	0.101884	0.0142401	0.162343	0.0159455	0.165699	FALSE
chr12	52741407	C	T	chr12_52741407_C_T	-0.0173687	0.591899	0.0173687	0.578492	0.00750394	0.754652	-0.000127016	0.658862	0.000127016	0.644388	0.481874	0.292773	-0.00811483	0.423967	0.00811483	0.414079	0.00362877	0.440252	-5.98426e-05	0.502017	5.98426e-05	0.489191	-0.00424599	0.497283	0.00424599	0.484843	FALSE
chr12	52741428	G	A	chr12_52741428_G_A	0.0195103	0.509999	0.0195103	0.524029	0.00590731	0.879687	0.000112694	0.628979	0.000112694	0.644567	0.495816	0.28376	0.00954663	0.353463	0.00954663	0.363327	0.00294293	0.494877	5.52534e-05	0.470122	5.52534e-05	0.482112	0.00469378	0.425896	0.00469378	0.438574	FALSE
chr12	52741718	G	A	chr12_52741718_G_A	-0.0982378	0.120272	0.0982378	0.116626	0.0220824	0.190189	-0.0022035	0.134223	0.0022035	0.131336	0.574681	0.237146	-0.056417	0.0934208	0.056417	0.0898938	0.0127682	0.132556	-0.00127381	0.10425	0.00127381	0.101823	-0.0226861	0.095975	0.0226861	0.0931104	FALSE
chr12	52741818	G	A	chr12_52741818_G_A	-0.0030139	0.705365	0.0102072	0.700638	0.0110146	0.526296	-4.08748e-05	0.665112	0.00011033	0.660363	0.577414	0.23566	-0.00201751	0.462637	0.00598929	0.459158	0.00640813	0.291145	-2.68519e-05	0.474125	6.52255e-05	0.470029	-0.00061451	0.635369	0.00228814	0.631129	FALSE
chr12	52741828	C	T	chr12_52741828_C_T	0.0673012	0.193055	0.0673012	0.198929	0.0394104	0.0608525	0.00274855	0.117102	0.00274855	0.119263	0.593244	0.226459	0.0398981	0.133021	0.0398981	0.137506	0.0235029	0.048367	0.00163557	0.0887061	0.00163557	0.090809	0.0148419	0.165789	0.0148419	0.171305	FALSE
chr12	52741975	G	A	chr12_52741975_G_A	0.0265856	0.43553	0.0296721	0.444874	0.00909712	0.638095	0.000273288	0.501426	0.00031187	0.509979	0.585503	0.230761	0.0147859	0.303546	0.0168355	0.30943	0.00538366	0.339666	0.000151076	0.371631	0.000176696	0.378391	0.00601172	0.390868	0.00655795	0.398731	FALSE
chr12	52835986	C	G	chr12_52835986_C_G	-0.0431234	0.30496	0.0431234	0.295478	0.0284536	0.114943	-0.00123133	0.204354	0.00123133	0.199214	0.605936	0.216089	-0.0257644	0.198408	0.0257644	0.192216	0.0171544	0.0825631	-0.000732031	0.14982	0.000732031	0.145868	-0.00932721	0.274409	0.00932721	0.266543	FALSE
chr12	52867890	C	T	chr12_52867890_C_T	0.0322941	0.404185	0.0326447	0.413218	0.0102867	0.563387	0.000369112	0.452168	0.000371978	0.462171	0.641287	0.190535	0.0206042	0.272208	0.0208786	0.27839	0.00658971	0.282851	0.000236163	0.328478	0.000238406	0.335677	0.0062102	0.38918	0.00623561	0.398156	FALSE
chr12	52870368	G	T	chr12_52870368_G_T	0.00152318	0.711914	0.00956241	0.714231	0.00851853	0.68064	1.36315e-06	0.706976	8.26394e-05	0.708902	0.542311	0.254857	0.000831605	0.480424	0.00511519	0.482257	0.00460733	0.376034	9.56964e-07	0.520101	4.4118e-05	0.522399	0.000403322	0.621507	0.00233419	0.623254	FALSE
chr12	52870628	C	T	chr12_52870628_C_T	0.0716374	0.185835	0.0716374	0.191625	0.0511928	0.0330572	0.00360758	0.100425	0.00360758	0.102453	0.643201	0.198748	0.0458055	0.122333	0.0458055	0.126914	0.032829	0.0241783	0.00229736	0.0727208	0.00229736	0.0745442	0.0149308	0.174329	0.0149308	0.179741	FALSE
chr12	52870908	C	T	chr12_52870908_C_T	-0.00418562	0.829728	0.0057125	0.826629	0.00918094	0.634234	-5.6637e-05	0.800727	6.45981e-05	0.796456	0.625789	0.208763	-0.00257799	0.604115	0.00357515	0.600707	0.00569168	0.32323	-3.49703e-05	0.621238	4.01598e-05	0.616825	-0.000811407	0.795964	0.00110993	0.792873	FALSE
chr12	52873781	G	A	chr12_52873781_G_A	-0.0337663	0.391028	0.0337663	0.379308	0.0382875	0.0642781	-0.00135417	0.207916	0.00135417	0.202759	0.65781	0.190991	-0.0219951	0.236426	0.0219951	0.229318	0.0249956	0.0420142	-0.000879133	0.143705	0.000879133	0.140161	-0.006604	0.371365	0.006604	0.360745	FALSE
chr12	52873788	G	A	chr12_52873788_G_A	0.00996137	0.692424	0.00996137	0.706944	0.00539067	0.914492	5.66189e-05	0.773304	5.66189e-05	0.788712	0.664919	0.186952	0.00652239	0.446902	0.00652239	0.457704	0.00357641	0.443881	3.70161e-05	0.560977	3.70161e-05	0.574189	0.00193404	0.669653	0.00193404	0.683705	FALSE
chr12	52873818	A	G	chr12_52873818_A_G	-0.0687956	0.195884	0.0687956	0.189576	0.021123	0.209351	-0.00156889	0.187446	0.00156889	0.18286	0.683251	0.176581	-0.0466208	0.11853	0.0466208	0.114513	0.0142549	0.113525	-0.00105311	0.12721	0.00105311	0.123894	-0.0125252	0.207682	0.0125252	0.200918	FALSE
chr12	52873836	T	C	chr12_52873836_T_C	0.0588078	0.225944	0.0588078	0.233424	0.0129343	0.430768	0.000860603	0.275072	0.000860603	0.283763	0.708294	0.162136	0.0421634	0.128352	0.0421634	0.133287	0.00921816	0.202699	0.000622905	0.179185	0.000622905	0.185057	0.00932721	0.258777	0.00932721	0.267388	FALSE
chr12	52873837	G	A	chr12_52873837_G_A	0.0202647	0.520057	0.0217745	0.530164	0.00732803	0.769986	0.000166689	0.594068	0.000176247	0.605915	0.7036	0.165179	0.0141602	0.31369	0.0152006	0.320406	0.00515905	0.346903	0.00011646	0.406919	0.000123045	0.414818	0.00338695	0.531884	0.00363466	0.541624	FALSE
chr12	52873866	A	C	chr12_52873866_A_C	0.127697	0.0804682	0.127697	0.0824175	0.0267873	0.134705	0.00361464	0.091165	0.00361464	0.0928664	0.738863	0.14442	0.0939484	0.0466339	0.0939484	0.0484192	0.0197885	0.0670391	0.00266141	0.059375	0.00266141	0.0606724	0.0199374	0.111432	0.0199374	0.115051	FALSE
chr12	52874035	C	G	chr12_52874035_C_G	-0.00192573	0.643453	0.0134061	0.641048	0.0192861	0.229124	-1.9125e-05	0.492027	0.000251207	0.490508	0.813903	0.0944875	-0.00167748	0.352921	0.0109163	0.351734	0.0156901	0.0949566	-1.75125e-05	0.300446	0.000204309	0.299639	-0.000184194	0.752824	0.001337	0.749341	FALSE
chr12	52874108	G	A	chr12_52874108_G_A	-0.0366889	0.353359	0.0366889	0.343237	0.0124713	0.446338	-0.000448527	0.378598	0.000448527	0.367908	0.829196	0.0830118	-0.0303526	0.175925	0.0303526	0.170222	0.0103363	0.171758	-0.000370949	0.225331	0.000370949	0.218101	-0.00338854	0.546602	0.00338854	0.533085	FALSE
chr12	52874180	A	G	chr12_52874180_A_G	-0.0196915	0.395657	0.0310285	0.388102	0.0239443	0.161174	-0.000493571	0.278048	0.000729954	0.273526	0.841688	0.0737099	-0.0164914	0.194798	0.0261068	0.190836	0.0201474	0.0633243	-0.000413571	0.163189	0.00061406	0.160642	-0.00171174	0.605872	0.0025946	0.596742	FALSE
chr12	52874226	C	T	chr12_52874226_C_T	-0.133951	0.0795665	0.133951	0.0775331	0.0375339	0.066907	-0.00509449	0.0674685	0.00509449	0.0665132	0.846072	0.0702536	-0.113212	0.0390679	0.113212	0.0375186	0.0317194	0.0261337	-0.00430124	0.0398524	0.00430124	0.0388473	-0.0114804	0.224319	0.0114804	0.217433	TRUE
chr12	52874432	G	A	chr12_52874432_G_A	-0.207551	0.0402025	0.207551	0.039159	0.0425162	0.0509785	-0.00893164	0.0405964	0.00893164	0.0399443	0.821784	0.0882739	-0.171132	0.0211514	0.171132	0.0201447	0.034961	0.0210889	-0.00736668	0.0240853	0.00736668	0.0235326	-0.0205313	0.113065	0.0205313	0.109435	TRUE
chr12	52874433	C	A	chr12_52874433_C_A	-0.111357	0.110676	0.111357	0.107476	0.035323	0.0757719	-0.00391801	0.0873153	0.00391801	0.0857145	0.8211	0.0887486	-0.0917927	0.0562055	0.0917927	0.0539501	0.0290208	0.0316701	-0.00323001	0.0524225	0.00323001	0.0513844	-0.0107071	0.242302	0.0107071	0.234841	FALSE
chr12	52879301	A	C	chr12_52879301_A_C	-0.0113459	0.650708	0.0128819	0.640493	0.00939028	0.620395	-0.000120535	0.642316	0.000129644	0.630394	0.668444	0.184419	-0.0073994	0.398903	0.00849203	0.391835	0.00625265	0.29526	-7.90312e-05	0.440487	8.55107e-05	0.431675	-0.00222621	0.624947	0.00245804	0.61572	FALSE
chr12	52879424	A	G	chr12_52879424_A_G	-0.0212837	0.525587	0.02172	0.515273	0.011009	0.520743	-0.000274123	0.523819	0.000277433	0.513214	0.749202	0.135905	-0.0163552	0.307873	0.0166878	0.30121	0.00832012	0.224175	-0.000211715	0.34828	0.000214238	0.340614	-0.0027645	0.60516	0.00281531	0.593976	FALSE
chr12	52879961	C	A	chr12_52879961_C_A	-0.0065431	0.466163	0.0285615	0.460715	0.0276669	0.125139	-6.39968e-05	0.326161	0.000960382	0.320734	0.861016	0.0577177	-0.00500605	0.250812	0.0245554	0.247145	0.0238678	0.0477662	-3.24718e-05	0.1948	0.00082834	0.191167	-0.000838401	0.682704	0.00211823	0.67586	FALSE
chr12	52879989	C	G	chr12_52879989_C_G	0.0397165	0.324698	0.0397165	0.335488	0.0136243	0.401793	0.000550402	0.334935	0.000550402	0.345264	0.861864	0.0571134	0.034177	0.157465	0.034177	0.162989	0.0117728	0.146358	0.000474194	0.195758	0.000474194	0.201944	0.00280102	0.578647	0.00280102	0.591343	FALSE
chr12	52879995	A	G	chr12_52879995_A_G	-0.00999407	0.732357	0.00999407	0.719109	0.00607526	0.866998	-6.09405e-05	0.799905	6.09405e-05	0.784967	0.858291	0.0598622	-0.00848115	0.443989	0.00848115	0.433788	0.0052027	0.342861	-5.16691e-05	0.553143	5.16691e-05	0.540524	-0.000819347	0.843917	0.000819347	0.830262	FALSE
chr12	52880120	G	A	chr12_52880120_G_A	-0.0135437	0.265665	0.0521634	0.266924	0.0136491	0.397346	-0.000267025	0.303515	0.000716454	0.306099	0.840204	0.0740251	-0.0105396	0.13038	0.0436168	0.131241	0.0114442	0.152866	-0.000213741	0.178611	0.000598069	0.180247	-0.00172761	0.463304	0.00457945	0.465034	FALSE
chr12	52880178	T	A	chr12_52880178_T_A	-0.000284928	0.573915	0.0188975	0.568537	0.00868645	0.665684	3.60577e-05	0.636171	0.000159965	0.629534	0.822024	0.087635	0.000106562	0.318056	0.0156651	0.313617	0.00718161	0.260536	3.26677e-05	0.404822	0.000133435	0.398879	-0.000173079	0.714013	0.0017038	0.707933	FALSE
chr12	52884597	C	A	chr12_52884597_C_A	-0.0125982	0.646196	0.0134035	0.635169	0.00832869	0.696981	-0.000105391	0.674352	0.000112298	0.661829	0.414326	0.338875	-0.00497497	0.499065	0.0053586	0.490753	0.00349483	0.451472	-4.24192e-05	0.544499	4.57095e-05	0.535421	-0.00332344	0.537636	0.00352033	0.527306	FALSE
chr12	52884728	T	A	chr12_52884728_T_A	-0.0355054	0.339651	0.041735	0.332831	0.0107469	0.535203	-0.000415414	0.39617	0.000496232	0.389405	0.523172	0.264778	-0.0175344	0.249864	0.0209654	0.244734	0.00552209	0.330935	-0.000197553	0.304351	0.000242064	0.298799	-0.00826175	0.280483	0.00972577	0.274468	FALSE
chr12	52885175	T	C	chr12_52885175_T_C	0.0230648	0.487811	0.0230648	0.500346	0.0101465	0.575175	0.000225297	0.526492	0.000225297	0.540624	0.554668	0.246446	0.0125205	0.341226	0.0125205	0.351281	0.00564588	0.321664	0.000122358	0.389999	0.000122358	0.401175	0.00552106	0.411516	0.00552106	0.423338	FALSE
chr12	52903458	T	A	chr12_52903458_T_A	0.0472699	0.373719	0.0472699	0.382383	0.0103055	0.566556	0.000773746	0.430145	0.000773746	0.440584	0.687222	0.170305	0.0348494	0.219558	0.0348494	0.225776	0.00726778	0.263408	0.000579496	0.287804	0.000579496	0.295215	0.00697715	0.394115	0.00697715	0.403432	FALSE
chr12	52903536	G	A	chr12_52903536_G_A	0.0173262	0.331705	0.0398011	0.334698	0.0162471	0.319106	0.000420769	0.321723	0.000690686	0.324024	0.730324	0.146344	0.0122807	0.187004	0.0295742	0.189059	0.0117937	0.14821	0.000300556	0.207835	0.000508099	0.208599	0.00314083	0.390952	0.00589104	0.395472	FALSE
chr12	52903810	C	G	chr12_52903810_C_G	-0.0800836	0.182396	0.0800836	0.176809	0.0312254	0.100039	-0.00260761	0.137219	0.00260761	0.133963	0.830402	0.0788234	-0.0662052	0.0904309	0.0662052	0.0869643	0.0260132	0.0403508	-0.00215938	0.081835	0.00215938	0.0794578	-0.00776156	0.34276	0.00776156	0.333045	FALSE
chr12	52903937	T	G	chr12_52903937_T_G	0.0779102	0.162424	0.0779102	0.167422	0.0195453	0.222545	0.00150529	0.172326	0.00150529	0.176539	0.841337	0.070109	0.0657064	0.0778999	0.0657064	0.080626	0.0164293	0.0879201	0.0012678	0.101362	0.0012678	0.103721	0.00654207	0.345033	0.00654207	0.356329	FALSE
chr12	52949709	G	A	chr12_52949709_G_A	-0.00745585	0.783724	0.00745585	0.770486	0.0132606	0.418073	-0.000101906	0.688925	0.000101906	0.672906	0.608149	0.217364	-0.00452199	0.512688	0.00452199	0.502167	0.00804804	0.232877	-6.18616e-05	0.485416	6.18616e-05	0.473151	-0.00164981	0.715763	0.00164981	0.702732	FALSE
chr12	52957424	G	A	chr12_52957424_G_A	-0.0293977	0.375056	0.0341339	0.366821	0.0113598	0.503263	-0.00032893	0.410742	0.000385165	0.402019	0.467736	0.301184	-0.0143453	0.280134	0.0163779	0.274362	0.00529125	0.338285	-0.00015999	0.320431	0.000184124	0.314184	-0.00740747	0.296235	0.00852851	0.289293	FALSE
chr12	53006394	C	T	chr12_53006394_C_T	0.10911	0.101375	0.10911	0.104372	0.0255006	0.142076	0.00280044	0.107784	0.00280044	0.110319	0.999112	1.6379e-05	0.109012	0.0386378	0.109012	0.0404839	0.0254795	0.0408746	0.00279806	0.0556951	0.00279806	0.0567231	0.000230243	0.925553	0.000230243	0.938703	FALSE
chr12	53006656	T	G	chr12_53006656_T_G	0.0231497	0.475417	0.0231497	0.488252	0.00821746	0.704359	0.000190417	0.540365	0.000190417	0.555452	0.997353	3.60984e-05	0.0230905	0.213856	0.0230905	0.220783	0.00819544	0.225023	0.000189921	0.304406	0.000189921	0.313923	0.000107976	0.954711	0.000107976	0.968134	FALSE
chr12	53030708	T	C	chr12_53030708_T_C	0.0384645	0.319428	0.0384645	0.329471	0.012921	0.425722	0.000492364	0.339095	0.000492364	0.34954	0.0909634	0.758027	0.00358471	0.540284	0.00358471	0.551361	0.00117906	0.707359	4.60863e-05	0.506356	4.60863e-05	0.518635	0.00847929	0.277772	0.00847929	0.286941	FALSE
chr12	53038304	T	C	chr12_53038304_T_C	-0.00746212	0.615918	0.014696	0.613817	0.00596134	0.863294	-6.31608e-05	0.702551	0.0001013	0.700402	0.420279	0.3379	-0.00370249	0.464945	0.00664065	0.464031	0.00249085	0.538415	-3.0353e-05	0.562034	4.52619e-05	0.56057	-0.00212459	0.530519	0.00371882	0.529254	FALSE
chr12	53038707	C	T	chr12_53038707_C_T	-0.019882	0.543267	0.0199986	0.531999	0.00774496	0.738579	-0.000153045	0.624441	0.00015403	0.612607	0.619013	0.212331	-0.0121238	0.362026	0.0122004	0.354396	0.00478243	0.366953	-9.28973e-05	0.456396	9.35441e-05	0.446392	-0.00412532	0.502198	0.00413802	0.491837	FALSE
chr12	53039152	A	G	chr12_53039152_A_G	0.0559328	0.246099	0.0559328	0.252907	0.0180348	0.267185	0.00113822	0.239663	0.00113822	0.24566	0.640867	0.199965	0.0360883	0.15484	0.0360883	0.159495	0.0115732	0.151132	0.000733091	0.166679	0.000733091	0.171027	0.0111834	0.231501	0.0111834	0.238576	FALSE
chr12	53039194	T	C	chr12_53039194_T_C	0.00862427	0.650041	0.0128611	0.65775	0.00638366	0.840352	7.0615e-05	0.723902	9.23771e-05	0.731806	0.609924	0.21697	0.00537994	0.454335	0.00791397	0.459811	0.00388711	0.422864	4.38893e-05	0.550146	5.69052e-05	0.556991	0.00171809	0.59852	0.00277879	0.605449	FALSE
chr12	53039305	C	A	chr12_53039305_C_A	-0.00846611	0.708139	0.010349	0.699592	0.00863229	0.675081	-7.58619e-05	0.705512	9.11487e-05	0.695807	0.526564	0.264041	-0.00444139	0.479691	0.00542499	0.473793	0.00455997	0.379853	-4.00233e-05	0.519493	4.8009e-05	0.512532	-0.0020309	0.621266	0.00245645	0.612423	FALSE
chr12	53046798	C	T	chr12_53046798_C_T	0.0181974	0.503484	0.0224593	0.512632	0.00872754	0.668847	0.000146778	0.561301	0.000194469	0.570392	0.722888	0.152634	0.0137275	0.292804	0.0165725	0.298785	0.00628138	0.292809	0.000111494	0.368891	0.000143329	0.376198	0.0025422	0.549985	0.00325674	0.558342	FALSE
chr12	53046890	C	T	chr12_53046890_C_T	0.0104472	0.562562	0.0167694	0.571454	0.00762595	0.750395	7.51923e-05	0.619247	0.000127441	0.628833	0.785361	0.112893	0.00784714	0.305677	0.0131498	0.311721	0.00598228	0.306187	5.59159e-05	0.394364	9.97387e-05	0.400934	0.00137193	0.656185	0.00198803	0.664532	FALSE
chr12	53046995	C	T	chr12_53046995_C_T	-0.493051	0.00628622	0.493051	0.00587096	0.0594006	0.0256522	-0.0329167	0.011567	0.0329167	0.0107818	0.829131	0.0815727	-0.411456	0.00351262	0.411456	0.00314259	0.0495074	0.0103395	-0.0275548	0.00690914	0.0275548	0.00627315	-0.0518189	0.0281738	0.0518189	0.026801	TRUE
chr12	53047823	C	T	chr12_53047823_C_T	0.0129987	0.634539	0.0129987	0.649081	0.00789976	0.727031	0.000111735	0.66604	0.000111735	0.68096	0.81455	0.092422	0.0105486	0.353549	0.0105486	0.362852	0.00645426	0.288681	9.12056e-05	0.428788	9.12056e-05	0.440071	0.00137193	0.732075	0.00137193	0.745786	FALSE
chr12	53047831	C	A	chr12_53047831_C_A	-0.00869242	0.594753	0.0156909	0.588459	0.0239273	0.15865	-0.000164523	0.41371	0.000358165	0.409805	0.810062	0.0956168	-0.00694562	0.320102	0.0126585	0.31623	0.0193907	0.0673065	-0.000130782	0.248529	0.000288951	0.246541	-0.000928911	0.704974	0.00169109	0.700382	FALSE
chr12	53047960	A	G	chr12_53047960_A_G	0.173274	0.0504794	0.173274	0.0517815	0.026343	0.144952	0.00473209	0.0740952	0.00473209	0.0750966	0.751984	0.133241	0.131459	0.0289156	0.131459	0.0302669	0.0198926	0.0684668	0.00360033	0.0475045	0.00360033	0.0484386	0.0246042	0.0809592	0.0246042	0.0833763	TRUE
chr12	53103504	A	G	chr12_53103504_A_G	-0.0069682	0.623995	0.0141624	0.61855	0.00615723	0.851728	-5.78264e-05	0.704255	9.32455e-05	0.697875	0.523731	0.264278	-0.00316242	0.419798	0.00731287	0.416527	0.00317219	0.475364	-2.73197e-05	0.52229	4.74464e-05	0.518331	-0.00177208	0.541006	0.00333455	0.535531	FALSE
chr12	53103618	A	G	chr12_53103618_A_G	0.00466986	0.58146	0.0170964	0.585066	0.00667483	0.803878	1.15471e-05	0.655992	0.000133255	0.660342	0.552929	0.247671	0.00267522	0.413317	0.0090717	0.416908	0.00362232	0.441406	7.90058e-06	0.505232	7.00057e-05	0.508472	0.00117186	0.499885	0.00412214	0.504027	FALSE
chr12	53104017	A	G	chr12_53104017_A_G	0.100105	0.11821	0.100105	0.122054	0.016486	0.296841	0.00170861	0.162373	0.00170861	0.166806	0.628007	0.207192	0.0620757	0.0816387	0.0620757	0.085205	0.0103422	0.171911	0.00105635	0.117724	0.00105635	0.120536	0.0213935	0.105562	0.0213935	0.109376	FALSE
chr12	53104143	C	G	chr12_53104143_C_G	-0.0892992	0.161712	0.0892992	0.157857	0.0157264	0.324168	-0.0015796	0.209256	0.0015796	0.204766	0.591537	0.227323	-0.0543413	0.115588	0.0543413	0.112098	0.00940744	0.195035	-0.000964049	0.153302	0.000964049	0.149759	-0.0200549	0.137336	0.0200549	0.133662	FALSE
chr12	53159448	T	C	chr12_53159448_T_C	0.0791499	0.162449	0.0791499	0.168227	0.0395086	0.0612341	0.0033212	0.102679	0.0033212	0.104985	0.773549	0.11886	0.0613808	0.0857468	0.0613808	0.0894087	0.0305179	0.0286297	0.00256712	0.0649584	0.00256712	0.0662678	0.00993379	0.246314	0.00993379	0.254638	FALSE
chr12	53180119	A	C	chr12_53180119_A_C	0.0569723	0.222921	0.0569723	0.230354	0.0164828	0.299429	0.000982801	0.233015	0.000982801	0.239815	0.820045	0.0890647	0.0465505	0.111781	0.0465505	0.115925	0.0134562	0.120728	0.000800234	0.140827	0.000800234	0.144607	0.00565286	0.383241	0.00565286	0.394249	FALSE
chr12	53180260	G	C	chr12_53180260_G_C	-0.0188128	0.498005	0.0265219	0.49403	0.00765927	0.742786	-0.000231653	0.58157	0.00028019	0.577243	0.887483	0.0380898	-0.016815	0.270687	0.0236789	0.268984	0.0068162	0.27659	-0.000207864	0.376574	0.000251074	0.374154	-0.00106229	0.746523	0.00148149	0.742982	FALSE
chr12	53180261	A	C	chr12_53180261_A_C	0.0336251	0.267731	0.053636	0.269731	0.0122999	0.46072	0.000661919	0.318621	0.000828143	0.320229	0.890092	0.0361945	0.0302226	0.127003	0.0480796	0.128241	0.0109855	0.166472	0.000593228	0.186747	0.000741969	0.187246	0.00188005	0.573177	0.0030011	0.578043	FALSE
chr12	53180582	C	T	chr12_53180582_C_T	0.00526657	0.399784	0.0320861	0.401911	0.0200339	0.215619	0.00019933	0.319363	0.000685095	0.320813	0.95455	0.00400185	0.00471819	0.181719	0.0305861	0.182971	0.0191076	0.068562	0.000183454	0.175034	0.000652168	0.176471	0.000185782	0.786805	0.00105912	0.789425	FALSE
chr12	53180706	G	A	chr12_53180706_G_A	-0.074909	0.186124	0.074909	0.180383	0.0203606	0.213932	-0.00161037	0.188275	0.00161037	0.183192	0.956284	0.00366449	-0.0719091	0.0789386	0.0719091	0.0759062	0.0194799	0.0680123	-0.00154582	0.101379	0.00154582	0.0985437	-0.00248345	0.624246	0.00248345	0.611292	FALSE
chr12	53180847	A	C	chr12_53180847_A_C	0.0318375	0.234436	0.0572909	0.235765	0.0372218	0.0676426	0.00102826	0.14689	0.00201218	0.146931	0.950941	0.00505746	0.0306466	0.101092	0.0546339	0.102061	0.0353792	0.0206867	0.000990473	0.0786146	0.00191791	0.0787872	0.00111946	0.662725	0.00200867	0.667682	FALSE
chr12	53181084	T	C	chr12_53181084_T_C	-0.0558345	0.253141	0.0558345	0.245602	0.0134815	0.416535	-0.000899295	0.296156	0.000899295	0.288525	0.914364	0.021099	-0.0511236	0.114191	0.0511236	0.110627	0.0123538	0.143093	-0.00082545	0.168116	0.00082545	0.164062	-0.00268352	0.609767	0.00268352	0.596571	FALSE
chr12	53181158	C	T	chr12_53181158_C_T	-0.011971	0.592658	0.0169346	0.58312	0.0112739	0.507585	-0.000118647	0.577617	0.000178616	0.567594	0.899135	0.0301425	-0.0108403	0.303149	0.0152178	0.297674	0.010141	0.175532	-0.000107569	0.342859	0.000160458	0.337189	-0.000597043	0.826515	0.000882862	0.817704	FALSE
chr12	53189883	A	G	chr12_53189883_A_G	-0.00310528	0.8864	0.00380902	0.878478	0.00381347	0.987827	-1.12482e-05	0.947667	1.34382e-05	0.941304	0.516412	0.270869	-0.00163399	0.673603	0.00204295	0.666464	0.00194295	0.597718	-5.93063e-06	0.790552	7.20329e-06	0.782816	-0.000730425	0.829338	0.000879686	0.821367	FALSE
chr12	53198548	C	A	chr12_53198548_C_A	-0.0445213	0.304898	0.045816	0.297259	0.0106195	0.545813	-0.000445777	0.390951	0.000462724	0.382375	0.818478	0.0891502	-0.0365472	0.161291	0.0375922	0.157034	0.00869003	0.211467	-0.000366243	0.240142	0.000379922	0.234856	-0.00447783	0.467229	0.00459533	0.457129	FALSE
chr12	53198668	T	C	chr12_53198668_T_C	0.0866391	0.0906418	0.137363	0.0921982	0.0166285	0.299708	0.00105434	0.144209	0.00238275	0.146352	0.78824	0.109035	0.0700529	0.0471348	0.111154	0.0483098	0.0131953	0.127087	0.0008573	0.088371	0.00193369	0.0898531	0.00923512	0.173419	0.0147673	0.176675	FALSE
chr12	53201033	A	G	chr12_53201033_A_G	-0.0211907	0.474703	0.0269157	0.468077	0.0140622	0.387221	-0.00041447	0.442747	0.000461853	0.436929	0.590276	0.226315	-0.0132096	0.31196	0.016284	0.307436	0.00846603	0.225183	-0.000258235	0.318302	0.000283681	0.3142	-0.00404433	0.430066	0.0055814	0.424394	FALSE
chr12	53221293	A	T	chr12_53221293_A_T	0.0198004	0.548819	0.020341	0.558155	0.0122163	0.45976	0.000288733	0.527104	0.000295092	0.536971	0.910645	0.0226251	0.018077	0.293014	0.018564	0.298166	0.0111195	0.158485	0.000263689	0.323596	0.000269417	0.329713	0.000916208	0.805696	0.000954317	0.81364	FALSE
chr12	53236774	G	T	chr12_53236774_G_T	-0.0360057	0.362452	0.0360057	0.352035	0.00923918	0.633263	-0.000335538	0.444344	0.000335538	0.43077	0.359828	0.384537	-0.012974	0.328757	0.012974	0.319734	0.00326927	0.469188	-0.000118448	0.391246	0.000118448	0.379939	-0.00906839	0.282383	0.00906839	0.273875	FALSE
chr12	53251414	G	A	chr12_53251414_G_A	0.0106585	0.644681	0.0136466	0.651075	0.00599003	0.879717	5.1152e-05	0.747288	7.08684e-05	0.753852	0.468793	0.299208	0.00503165	0.489499	0.00633808	0.494305	0.00279771	0.507551	2.40471e-05	0.594062	3.26546e-05	0.599364	0.00258507	0.561671	0.00335361	0.567681	FALSE
chr12	53252101	T	C	chr12_53252101_T_C	0.346763	0.0140188	0.346763	0.014814	0.027231	0.125286	0.0100297	0.0374013	0.0100297	0.0381967	0.920084	0.0144336	0.32167	0.00580623	0.32167	0.00627125	0.0251379	0.0417269	0.00933984	0.0196539	0.00933984	0.0203274	0.0154231	0.148996	0.0154231	0.154445	TRUE
chr12	53252585	T	G	chr12_53252585_T_G	-0.0014477	0.833388	0.00538881	0.834864	0.00534443	0.914922	-2.4035e-06	0.87638	2.93123e-05	0.877762	0.772201	0.122935	-0.00105813	0.571073	0.00417596	0.572043	0.00413949	0.407093	-1.48509e-06	0.668192	2.27952e-05	0.669891	-0.000250885	0.864242	0.000651031	0.863846	FALSE
chr12	53268141	C	T	chr12_53268141_C_T	0.0176631	0.534897	0.0187153	0.54542	0.010797	0.534745	0.000194448	0.53371	0.000205331	0.545538	0.953132	0.00405342	0.0168091	0.267118	0.0178087	0.273364	0.0102964	0.172357	0.000185214	0.314029	0.000195552	0.321688	0.000579577	0.853601	0.000620862	0.862482	FALSE
chr12	53268148	G	T	chr12_53268148_G_T	-0.0800932	0.170534	0.0800932	0.165307	0.0439116	0.0479462	-0.00355117	0.0974537	0.00355117	0.095512	0.952643	0.00412919	-0.0763488	0.0718252	0.0763488	0.0692938	0.0417814	0.0142252	-0.00338118	0.0518523	0.00338118	0.0507684	-0.00272639	0.600077	0.00272639	0.587245	FALSE
chr12	53268313	T	A	chr12_53268313_T_A	0.0730129	0.169371	0.0730129	0.17489	0.0214472	0.194386	0.0016297	0.167166	0.0016297	0.171866	0.950658	0.00463416	0.0694556	0.0708356	0.0694556	0.0737979	0.0203723	0.0622757	0.00154943	0.091163	0.00154943	0.0932368	0.00259619	0.585179	0.00259619	0.598422	FALSE
chr12	53268415	T	C	chr12_53268415_T_C	0.0357768	0.391535	0.0360842	0.400177	0.015061	0.344913	0.000482417	0.410915	0.000489293	0.420002	0.937806	0.00879799	0.0335542	0.199296	0.0338455	0.204985	0.0141362	0.113498	0.000452199	0.24298	0.000458716	0.248497	0.00128777	0.752481	0.00129095	0.763374	FALSE
chr12	53268840	C	A	chr12_53268840_C_A	0.00386768	0.790278	0.00663908	0.793963	0.00971207	0.602041	4.34929e-05	0.75555	6.59794e-05	0.760017	0.764851	0.126638	0.00304063	0.490026	0.00511142	0.492769	0.00744869	0.249883	3.41199e-05	0.509498	5.09027e-05	0.512803	0.000409673	0.822466	0.00083205	0.824889	FALSE
chr12	53287899	A	G	chr12_53287899_A_G	0.806164	0.00112768	0.806164	0.00122763	0.133065	0.00179902	0.112878	0.00117851	0.112878	0.00130391	0.608241	0.21766	0.487622	0.00172167	0.487622	0.00196913	0.0804076	0.00209735	0.067807	0.00106836	0.067807	0.0013318	0.192078	0.000854013	0.192078	0.000920222	TRUE
chr12	53288099	A	T	chr12_53288099_A_T	-0.00426089	0.592985	0.0186083	0.593767	0.010143	0.573208	-0.000112254	0.603474	0.000250236	0.604812	0.381026	0.366894	-0.000619653	0.517117	0.00672948	0.517047	0.00377361	0.431761	-2.90854e-05	0.52864	8.77625e-05	0.529847	-0.000887626	0.506381	0.00467631	0.507493	FALSE
chr12	53295406	C	G	chr12_53295406_C_G	0.0296194	0.405713	0.036594	0.413586	0.0134882	0.411415	0.000657366	0.404692	0.00073217	0.411949	0.929905	0.0103765	0.0268766	0.211915	0.033467	0.216734	0.0124578	0.139159	0.000596867	0.248416	0.000667551	0.252297	0.00148308	0.717161	0.00169268	0.727124	FALSE
chr12	53299748	A	G	chr12_53299748_A_G	0.0410468	0.168444	0.0744585	0.171763	0.0233499	0.17303	0.000561168	0.158425	0.001719	0.161587	0.927489	0.0130407	0.0372809	0.072292	0.0690598	0.0742405	0.0217261	0.0575968	0.000498862	0.0872805	0.00160011	0.0886922	0.0018737	0.561829	0.00291535	0.56956	FALSE
chr12	53299749	A	C	chr12_53299749_A_C	0.861171	0.000895281	0.861171	0.000958519	0.0854766	0.00812991	0.0756809	0.00229752	0.0756809	0.00252904	0.957396	0.00328841	0.823556	0.000263873	0.823556	0.000301833	0.0817613	0.00205591	0.0723106	0.00100137	0.0723106	0.0011925	0.0323245	0.0558555	0.0323245	0.0574362	TRUE
chr12	53321084	G	A	chr12_53321084_G_A	-0.0289042	0.43247	0.0289042	0.421284	0.00825965	0.698759	-0.000228206	0.527382	0.000228206	0.513629	0.86474	0.0549897	-0.0248805	0.212485	0.0248805	0.205878	0.00715874	0.260541	-0.000196937	0.313732	0.000196937	0.304387	-0.00201979	0.681198	0.00201979	0.66738	FALSE
chr12	53321209	C	T	chr12_53321209_C_T	-0.0065033	0.588801	0.0176691	0.58531	0.00640369	0.818733	-4.50792e-05	0.68121	0.000136405	0.676725	0.913137	0.0212862	-0.00580836	0.316863	0.0161065	0.314737	0.00585444	0.317523	-4.01875e-05	0.436182	0.000124419	0.434823	-0.000392207	0.83654	0.000830462	0.832255	FALSE
chr12	53336741	C	T	chr12_53336741_C_T	-0.00953394	0.731069	0.00953394	0.717113	0.00992705	0.588561	-9.26973e-05	0.708144	9.26973e-05	0.692963	0.106483	0.725695	-0.000999613	0.761803	0.000999613	0.748597	0.00108115	0.723418	-9.84026e-06	0.748537	9.84026e-06	0.735146	-0.00206583	0.668887	0.00206583	0.655489	FALSE
chr12	53344056	A	T	chr12_53344056_A_T	-0.17253	0.0544498	0.17253	0.0532337	0.0376259	0.0663226	-0.00657105	0.0540846	0.00657105	0.0534373	0.59381	0.225172	-0.101884	0.0464778	0.101884	0.0445514	0.0224686	0.0522444	-0.00389633	0.0438169	0.00389633	0.0429624	-0.0377471	0.0463369	0.0377471	0.0451846	TRUE
chr12	53344430	C	T	chr12_53344430_C_T	-0.0150677	0.614552	0.0150677	0.600282	0.0122689	0.456714	-0.000187469	0.56709	0.000187469	0.551974	0.774311	0.11916	-0.0116614	0.339871	0.0116614	0.331014	0.00946408	0.19146	-0.000144721	0.356208	0.000144721	0.34598	-0.00198326	0.681769	0.00198326	0.667295	FALSE
chr12	53344649	G	T	chr12_53344649_G_T	0.00495712	0.649462	0.0128237	0.653859	0.0444826	0.0473523	0.000194403	0.359672	0.000533895	0.362562	0.823283	0.0855001	0.00437482	0.373259	0.0105516	0.37558	0.0366857	0.0195147	0.000173612	0.219767	0.000440262	0.221717	0.000312813	0.766105	0.0012179	0.769701	FALSE
chr12	53352703	C	T	chr12_53352703_C_T	-0.0117993	0.683556	0.0120683	0.673209	0.00777408	0.737572	-0.000101863	0.715751	0.000103547	0.705254	0.78103	0.115997	-0.00913975	0.437491	0.00936019	0.429296	0.00604828	0.303725	-7.8958e-05	0.507495	8.03379e-05	0.498284	-0.00141004	0.751612	0.00143862	0.74256	FALSE
chr12	53371844	G	A	chr12_53371844_G_A	-0.0863579	0.143258	0.0863579	0.139004	0.0170901	0.283264	-0.0015247	0.178639	0.0015247	0.174379	0.713481	0.15846	-0.0616973	0.0853992	0.0616973	0.0822737	0.0122544	0.138777	-0.00109531	0.117686	0.00109531	0.114925	-0.0145307	0.170408	0.0145307	0.16467	FALSE
chr12	53379515	A	G	chr12_53379515_A_G	-0.0138168	0.233863	0.0654948	0.231116	0.0149953	0.357291	-1.82177e-05	0.272413	0.00124556	0.268575	0.956603	0.00317659	-0.012942	0.10528	0.0630408	0.103866	0.0143763	0.114179	-9.62362e-06	0.154307	0.00119946	0.151617	-0.00068914	0.673405	0.00208648	0.666099	FALSE
chr12	53388844	G	T	chr12_53388844_G_T	-0.00275378	0.815756	0.00609711	0.807598	0.00581132	0.892585	-1.89339e-05	0.862707	3.35761e-05	0.85387	0.0902012	0.756653	-0.000319211	0.823077	0.000570637	0.815757	0.000525519	0.833014	-2.07578e-06	0.857216	3.1769e-06	0.849208	-0.00068914	0.764014	0.00127666	0.756477	FALSE
chr12	53390463	G	T	chr12_53390463_G_T	0.00479	0.544625	0.0178871	0.548775	0.0128345	0.429427	6.76629e-05	0.495579	0.000229691	0.500197	0.168515	0.616002	0.000821277	0.570865	0.00300426	0.574324	0.00213751	0.57311	1.11346e-05	0.53543	3.81248e-05	0.538929	0.00127507	0.44869	0.0044286	0.452979	FALSE
chr12	53441159	G	A	chr12_53441159_G_A	-0.000435613	0.797561	0.00656637	0.796113	0.00571921	0.892958	-9.97164e-07	0.844627	3.70357e-05	0.843413	0.826403	0.08375	-0.000297962	0.471667	0.00545957	0.470724	0.0047215	0.369828	-5.37e-07	0.57562	3.07584e-05	0.574594	-6.6691e-05	0.864976	0.000603395	0.863455	FALSE
chr12	53441251	G	T	chr12_53441251_G_T	0.00654136	0.741266	0.00847928	0.749773	0.00513546	0.933097	4.03252e-05	0.811003	5.07116e-05	0.819409	0.874723	0.0472431	0.00568324	0.424575	0.0074206	0.431472	0.00450138	0.385241	3.5167e-05	0.546609	4.44785e-05	0.555122	0.000422376	0.868316	0.000552583	0.875846	FALSE
chr12	53442415	T	G	chr12_53442415_T_G	-0.0145166	0.629644	0.0145166	0.615468	0.00702975	0.797639	-0.000105068	0.694139	0.000105068	0.679069	0.652656	0.193569	-0.00949952	0.398938	0.00949952	0.388564	0.0045863	0.376513	-6.86756e-05	0.489789	6.86756e-05	0.477242	-0.00293123	0.5905	0.00293123	0.577082	FALSE
chr12	53481751	G	A	chr12_53481751_G_A	0.00904987	0.694703	0.0107488	0.703438	0.00716428	0.785801	6.53012e-05	0.735974	7.50918e-05	0.745559	0.0962574	0.747137	0.00105833	0.740234	0.00117207	0.748939	0.00070351	0.797409	7.60748e-06	0.766368	8.2629e-06	0.775304	0.00193245	0.6315	0.00231989	0.640308	FALSE
chr12	53483778	C	T	chr12_53483778_C_T	-0.00201206	0.73735	0.00897508	0.732964	0.00737204	0.767165	-2.96777e-05	0.771022	6.73326e-05	0.76543	0.551174	0.248943	-0.000857862	0.514588	0.00523262	0.510695	0.00406648	0.41186	-1.51389e-05	0.581122	3.8797e-05	0.57623	-0.000330279	0.674918	0.00206107	0.670489	FALSE
chr12	53493005	C	G	chr12_53493005_C_G	0.234925	0.0318159	0.234925	0.033209	0.0877849	0.00744073	0.0216804	0.0160166	0.0216804	0.0168889	0.901459	0.0287551	0.212018	0.0139398	0.212018	0.0146083	0.0791853	0.00227294	0.0195728	0.00834389	0.0195728	0.0089535	0.0130016	0.189448	0.0130016	0.195808	TRUE
chr12	53543668	C	T	chr12_53543668_C_T	0.00819018	0.113375	0.117957	0.112625	0.0405369	0.0573474	0.00117638	0.0816009	0.00486752	0.0810744	0.761808	0.128588	0.00822051	0.0625034	0.0903349	0.0619213	0.0310164	0.0277986	0.000975594	0.0516585	0.00374349	0.0514735	-0.000554171	0.172295	0.015693	0.171642	FALSE
chr12	53543835	T	C	chr12_53543835_T_C	0.0259351	0.458764	0.0259351	0.471317	0.0138836	0.387264	0.000408215	0.426503	0.000408215	0.438995	0.718781	0.154263	0.0189537	0.264197	0.0189537	0.271789	0.0100587	0.180791	0.000300903	0.278501	0.000300903	0.287439	0.00389825	0.495378	0.00389825	0.507738	FALSE
chr12	53544979	A	G	chr12_53544979_A_G	0.0982492	0.119426	0.0982492	0.123186	0.0342854	0.0800376	0.00344074	0.0929286	0.00344074	0.0945016	0.36718	0.376883	0.0371539	0.143467	0.0371539	0.148471	0.01273	0.133102	0.00131218	0.102568	0.00131218	0.105047	0.02469	0.0831463	0.02469	0.0858374	FALSE
chr12	53545024	T	C	chr12_53545024_T_C	0.0212235	0.485744	0.0230164	0.496125	0.0137392	0.391452	0.000292492	0.451009	0.000312288	0.461699	0.358332	0.384946	0.0089141	0.401846	0.00951795	0.408632	0.00484038	0.36417	0.000120138	0.3912	0.000126805	0.399249	0.0051098	0.399917	0.0056084	0.409034	FALSE
chr12	53545129	G	A	chr12_53545129_G_A	-0.0715954	0.291895	0.0715954	0.285947	0.0192834	0.231573	-0.00176973	0.288335	0.00176973	0.281611	0.359239	0.384304	-0.0332926	0.269081	0.0332926	0.262713	0.00726641	0.263259	-0.000844334	0.262649	0.000844334	0.256343	-0.0169348	0.23417	0.0169348	0.228469	FALSE
chr12	53563802	T	C	chr12_53563802_T_C	-0.00373704	0.573152	0.0169049	0.56946	0.00756083	0.748239	-3.59871e-05	0.637999	0.000118995	0.633713	0.135046	0.673122	-0.000510457	0.629441	0.00222615	0.627179	0.00103195	0.730965	-4.69714e-06	0.666706	1.58157e-05	0.664044	-0.00102418	0.493904	0.00393318	0.490711	FALSE
chr12	53563886	A	G	chr12_53563886_A_G	0.0287739	0.417437	0.0287739	0.42925	0.0112024	0.511997	0.000335582	0.444794	0.000335582	0.457731	0.194628	0.575227	0.00569688	0.474369	0.00569688	0.485762	0.00218097	0.569223	6.62697e-05	0.474611	6.62697e-05	0.48777	0.00716293	0.33897	0.00716293	0.349616	FALSE
chr12	53564259	C	T	chr12_53564259_C_T	0.129786	0.0786672	0.129786	0.0809482	0.065651	0.0176144	0.00865396	0.0398692	0.00865396	0.0407302	0.430994	0.326825	0.0554235	0.0892713	0.0554235	0.0927376	0.0284314	0.0335867	0.00371334	0.0432088	0.00371334	0.0443003	0.0326421	0.054321	0.0326421	0.0556892	TRUE
chr12	53564293	C	T	chr12_53564293_C_T	-0.0437925	0.318873	0.0437925	0.309089	0.0179215	0.275261	-0.00088424	0.295128	0.00088424	0.286509	0.409288	0.343468	-0.0166086	0.277447	0.0166086	0.268914	0.00699405	0.267409	-0.000312078	0.261282	0.000312078	0.253389	-0.0109262	0.245764	0.0109262	0.237815	FALSE
chr12	53564301	A	G	chr12_53564301_A_G	-0.0793264	0.18228	0.0793264	0.176359	0.0550719	0.0279105	-0.00422636	0.0864651	0.00422636	0.0847216	0.411298	0.341901	-0.0305557	0.184172	0.0305557	0.177901	0.0228173	0.0515056	-0.0016254	0.0907489	0.0016254	0.0885626	-0.019812	0.132913	0.019812	0.128709	FALSE
chr12	53564921	G	A	chr12_53564921_G_A	-0.0348822	0.367894	0.0348822	0.357468	0.0107341	0.539362	-0.000383142	0.416361	0.000383142	0.404332	0.300406	0.442778	-0.0109872	0.355947	0.0109872	0.346927	0.00321945	0.47158	-0.000120396	0.389741	0.000120396	0.378927	-0.00913349	0.279294	0.00913349	0.270894	FALSE
chr12	53571639	A	T	chr12_53571639_A_T	-0.00276432	0.630379	0.013486	0.627874	0.00666424	0.824539	-2.53487e-06	0.694634	9.15316e-05	0.691749	0.318619	0.422196	-0.000828815	0.513778	0.00431064	0.511529	0.00214695	0.577019	-1.53038e-07	0.585051	2.961e-05	0.582994	-0.000576401	0.516928	0.00351081	0.51428	FALSE
chr12	53626056	C	T	chr12_53626056_C_T	-0.0193497	0.279785	0.0476369	0.278033	0.0127373	0.433018	-0.000272827	0.3211	0.000601741	0.319292	0.964825	0.0016483	-0.0185169	0.121299	0.0461433	0.119802	0.0122894	0.136369	-0.000261558	0.175683	0.000582809	0.174434	-0.00077965	0.743097	0.00141163	0.738491	FALSE
chr12	53626419	T	G	chr12_53626419_T_G	0.0707129	0.167672	0.077911	0.171142	0.0167951	0.297978	0.00126192	0.20212	0.00133632	0.204926	0.963048	0.00190847	0.0677237	0.0700958	0.0747258	0.0720984	0.0161719	0.0935642	0.00121048	0.109233	0.00128286	0.110625	0.00239452	0.594341	0.00260095	0.604221	FALSE
chr12	53626708	G	A	chr12_53626708_G_A	0.00541569	0.719143	0.00937001	0.72652	0.00626244	0.850418	2.33709e-05	0.768632	5.85887e-05	0.775547	0.859147	0.0551593	0.00467579	0.397176	0.00802378	0.402743	0.00538794	0.336732	2.04143e-05	0.499612	5.0232e-05	0.506148	0.000379504	0.832424	0.000738365	0.840396	FALSE
chr12	53676019	A	G	chr12_53676019_A_G	-0.059981	0.198457	0.0680342	0.194001	0.018668	0.24545	-0.00122199	0.203692	0.00132688	0.200562	0.954872	0.0039982	-0.0571371	0.0843111	0.064835	0.0822582	0.0178329	0.0780975	-0.00116485	0.110055	0.00126511	0.108768	-0.00205313	0.64168	0.00227861	0.63114	FALSE
chr12	53676661	A	T	chr12_53676661_A_T	0.0130759	0.630981	0.0130759	0.644431	0.00426191	0.966148	6.02018e-05	0.76345	6.02018e-05	0.778435	0.901466	0.0282468	0.0117677	0.32715	0.0117677	0.336435	0.00383979	0.424864	5.41565e-05	0.496199	5.41565e-05	0.508159	0.000651031	0.841368	0.000651031	0.854677	FALSE
chr12	53694904	A	G	chr12_53694904_A_G	0.0221237	0.479235	0.0221237	0.492091	0.0111903	0.513332	0.000247786	0.481167	0.000247786	0.49543	0.482241	0.290918	0.0109439	0.339359	0.0109439	0.349406	0.00540402	0.332833	0.000122466	0.364369	0.000122466	0.375459	0.00548931	0.394937	0.00548931	0.406645	FALSE
chr12	53695138	G	A	chr12_53695138_G_A	-0.0530667	0.260575	0.0530667	0.251968	0.0192933	0.246932	-0.00115563	0.241452	0.00115563	0.2349	0.679404	0.176679	-0.0354952	0.156814	0.0354952	0.151215	0.0128323	0.133348	-0.000759381	0.163914	0.000759381	0.15947	-0.0101132	0.259243	0.0101132	0.25109	FALSE
chr12	53695513	A	C	chr12_53695513_A_C	0.101372	0.127236	0.101372	0.130602	0.0454225	0.0439399	0.00486066	0.0785541	0.00486066	0.0799115	0.824391	0.0837371	0.082829	0.0628357	0.082829	0.0652242	0.0373601	0.0181884	0.00396607	0.0465339	0.00396607	0.0476633	0.010064	0.256684	0.010064	0.265082	TRUE
chr12	53695876	C	T	chr12_53695876_C_T	-0.0107169	0.548244	0.0204952	0.540186	0.0189671	0.248988	-0.000302735	0.434035	0.000469409	0.429097	0.790911	0.107475	-0.00824852	0.321051	0.015897	0.316045	0.0148328	0.107179	-0.000231619	0.283841	0.000361991	0.279473	-0.00135605	0.643276	0.00242628	0.634244	FALSE
chr12	53696666	G	C	chr12_53696666_G_C	-0.0276202	0.453106	0.0276202	0.440995	0.0382572	0.0638177	-0.00102444	0.250298	0.00102444	0.243475	0.506394	0.275635	-0.0140431	0.324819	0.0140431	0.315779	0.0193515	0.0671343	-0.000518237	0.200679	0.000518237	0.194459	-0.00646744	0.378321	0.00646744	0.367311	FALSE
chr12	53696940	A	C	chr12_53696940_A_C	0.0338509	0.36421	0.0338509	0.374583	0.0162419	0.30452	0.000538761	0.337847	0.000538761	0.347679	0.511272	0.273422	0.0169928	0.263969	0.0169928	0.272343	0.00836752	0.22146	0.00027267	0.259016	0.00027267	0.267915	0.008465	0.294064	0.008465	0.302412	FALSE
chr12	53697021	C	A	chr12_53697021_C_A	-0.0385959	0.348677	0.0385959	0.337939	0.014143	0.376537	-0.00052131	0.35507	0.00052131	0.344075	0.469494	0.300883	-0.018596	0.264942	0.018596	0.257051	0.00657129	0.281604	-0.000248494	0.281974	0.000248494	0.273812	-0.00966861	0.266013	0.00966861	0.257774	FALSE
chr12	53697317	C	A	chr12_53697317_C_A	-0.000671462	0.428779	0.0277887	0.430235	0.0167795	0.286892	-5.35804e-06	0.374864	0.000490174	0.376678	0.362377	0.381561	0.000293964	0.378908	0.00975508	0.380726	0.00605011	0.303376	7.44019e-06	0.340024	0.000172134	0.34193	9.68608e-05	0.341726	0.00720104	0.342678	FALSE
chr12	53697447	A	G	chr12_53697447_A_G	-0.0433858	0.339776	0.0433858	0.330079	0.02834	0.121407	-0.0014092	0.240728	0.0014092	0.23512	0.300237	0.442273	-0.0137548	0.359605	0.0137548	0.349768	0.00866743	0.217	-0.000448266	0.259644	0.000448266	0.253021	-0.0111152	0.260102	0.0111152	0.252499	FALSE
chr12	53713379	C	G	chr12_53713379_C_G	0.0096157	0.705622	0.0096157	0.719307	0.00568771	0.903147	5.6361e-05	0.770997	5.6361e-05	0.785422	0.0283405	0.900644	0.000284525	0.86227	0.000284525	0.87555	0.000166727	0.929524	1.73085e-06	0.882465	1.73085e-06	0.896513	0.00124014	0.749475	0.00124014	0.762911	FALSE
chr12	53713527	G	A	chr12_53713527_G_A	-0.0173612	0.578872	0.0173612	0.56505	0.0110896	0.520086	-0.000188825	0.561345	0.000188825	0.546285	0.0180082	0.928886	-0.000344955	0.874397	0.000344955	0.861189	0.000187066	0.921097	-3.55013e-06	0.854897	3.55013e-06	0.841598	-0.00190863	0.690218	0.00190863	0.677126	FALSE
chr12	53738263	C	T	chr12_53738263_C_T	-0.0221533	0.50411	0.0221533	0.490331	0.00849718	0.684735	-0.000189652	0.55736	0.000189652	0.542341	0.558642	0.245742	-0.0126419	0.328551	0.0126419	0.319492	0.00475493	0.368214	-0.000108397	0.400242	0.000108397	0.388443	-0.00500818	0.432627	0.00500818	0.420907	FALSE
chr12	53738510	C	T	chr12_53738510_C_T	-0.118143	0.098272	0.118143	0.0956314	0.0274499	0.122612	-0.00319052	0.0999916	0.00319052	0.0981451	0.682814	0.174052	-0.0822164	0.0634421	0.0822164	0.0612013	0.0187611	0.0711746	-0.00222053	0.0697448	0.00222053	0.0681133	-0.0206647	0.111181	0.0206647	0.107591	FALSE
chr12	53738520	C	T	chr12_53738520_C_T	0.120746	0.0950609	0.120746	0.0975031	0.0312886	0.10208	0.00404436	0.0907117	0.00404436	0.0922275	0.704603	0.160612	0.0863338	0.0580423	0.0863338	0.0603151	0.0223042	0.0551626	0.00291623	0.0609961	0.00291623	0.0624665	0.0199057	0.117731	0.0199057	0.120836	FALSE
chr12	53738665	T	G	chr12_53738665_T_G	0.00769248	0.72074	0.0093207	0.730352	0.0273551	0.130913	0.000158933	0.529117	0.000206704	0.537984	0.71579	0.152744	0.00504765	0.458543	0.00626737	0.465469	0.0194747	0.0691945	0.000104762	0.345479	0.000140548	0.352243	0.00152754	0.714217	0.00172126	0.723817	FALSE
chr12	53743678	C	T	chr12_53743678_C_T	0.0245116	0.444115	0.0245116	0.457326	0.0119207	0.479405	0.000285781	0.444171	0.000285781	0.457468	0.64391	0.196056	0.0160881	0.262296	0.0160881	0.270299	0.00762487	0.24668	0.0001857	0.296807	0.0001857	0.306772	0.00487003	0.415202	0.00487003	0.427186	FALSE
chr12	53743693	G	C	chr12_53743693_G_C	0.00352056	0.578934	0.0163914	0.585636	0.0122214	0.46118	-2.52716e-06	0.544178	0.000223964	0.550844	0.644115	0.196083	0.00214093	0.371009	0.0103658	0.375665	0.00781945	0.239033	-3.54327e-06	0.380582	0.000141193	0.38651	0.000662146	0.543876	0.00334249	0.549562	FALSE
chr12	53747059	G	A	chr12_53747059_G_A	-0.0193973	0.542157	0.0193973	0.528295	0.00783656	0.728818	-0.00016266	0.599814	0.00016266	0.58493	0.882706	0.0412366	-0.0170086	0.273975	0.0170086	0.265573	0.00689948	0.270841	-0.000142273	0.367554	0.000142273	0.356586	-0.00117344	0.783868	0.00117344	0.771035	FALSE
chr12	53751202	G	A	chr12_53751202_G_A	-0.0217012	0.533028	0.0217012	0.519713	0.0211924	0.201905	-0.000521955	0.394815	0.000521955	0.383407	0.830678	0.0812571	-0.0178395	0.283224	0.0178395	0.275015	0.0175787	0.081069	-0.000429079	0.239196	0.000429079	0.232476	-0.00201979	0.684975	0.00201979	0.672348	FALSE
chr12	53751670	C	A	chr12_53751670_C_A	-0.0274119	0.467929	0.0274119	0.455993	0.0123022	0.454275	-0.000332069	0.473591	0.000332069	0.461898	0.869956	0.0510442	-0.0240658	0.242842	0.0240658	0.235163	0.010692	0.164682	-0.000291329	0.285808	0.000291329	0.277453	-0.00169109	0.717761	0.00169109	0.703679	FALSE
chr12	53929364	T	C	chr12_53929364_T_C	0.0287364	0.399561	0.0287364	0.411674	0.00936572	0.624324	0.000270082	0.452598	0.000270082	0.466788	0.0508011	0.844686	0.00159213	0.680697	0.00159213	0.693408	0.000470373	0.845724	1.47808e-05	0.679291	1.47808e-05	0.692393	0.0048081	0.429	0.0048081	0.441423	FALSE
chr12	53929472	G	A	chr12_53929472_G_A	-0.00633783	0.651699	0.0131453	0.649054	0.0113595	0.507317	-0.000117456	0.611609	0.00017194	0.609398	0.0397764	0.872823	-6.59754e-05	0.831341	0.000512479	0.829967	0.000428932	0.858576	-2.84023e-06	0.80391	6.47076e-06	0.801734	-0.000660559	0.68219	0.00195945	0.679503	FALSE
chr12	53932012	G	T	chr12_53932012_G_T	-0.13048	0.107328	0.134171	0.10467	0.0335795	0.110864	-0.00718293	0.104485	0.00723235	0.102044	0.163221	0.624749	-0.0283496	0.238134	0.0286118	0.232166	0.00677257	0.310208	-0.00166578	0.173491	0.00166929	0.169492	-0.0329073	0.082823	0.0335869	0.0794114	FALSE
chr12	53935247	A	T	chr12_53935247_A_T	0.0298248	0.409586	0.0298488	0.421386	0.00778957	0.735493	0.000249871	0.507668	0.000250038	0.52231	0.61156	0.216379	0.0181591	0.282002	0.0181733	0.289279	0.00472709	0.370598	0.000150233	0.37917	0.000150331	0.388252	0.00637693	0.370071	0.00637693	0.381175	FALSE
chr12	53938572	G	A	chr12_53938572_G_A	-0.137354	0.0902479	0.137354	0.0875502	0.0307415	0.106887	-0.00506756	0.0894235	0.00506756	0.0875843	0.897893	0.0305088	-0.123738	0.0404621	0.123738	0.0386055	0.0275833	0.0373889	-0.00456682	0.0497662	0.00456682	0.0484499	-0.00736777	0.343298	0.00736777	0.332734	TRUE
chr12	53948900	A	C	chr12_53948900_A_C	-0.0309981	0.451782	0.0318203	0.443824	0.0129459	0.43361	-0.000591192	0.447197	0.00059968	0.440699	0.310166	0.431526	-0.0101587	0.431198	0.0104107	0.424522	0.00411574	0.418704	-0.000199129	0.422566	0.000201731	0.416031	-0.00765359	0.368312	0.00792988	0.361366	FALSE
chr12	53949002	G	A	chr12_53949002_G_A	-0.0323038	0.396318	0.0323038	0.384275	0.0119099	0.474549	-0.000405753	0.413774	0.000405753	0.401343	0.316084	0.425458	-0.0105101	0.367429	0.0105101	0.357429	0.00386859	0.428586	-0.000135265	0.382038	0.000135265	0.370509	-0.00831097	0.303317	0.00831097	0.293308	FALSE
chr12	53949038	T	C	chr12_53949038_T_C	0.0292933	0.301485	0.043071	0.307139	0.0147968	0.354141	0.000577661	0.306539	0.000670747	0.312552	0.323343	0.418004	0.00946532	0.298218	0.0140829	0.304001	0.00478898	0.368788	0.000189174	0.296211	0.000220372	0.302243	0.00757102	0.225073	0.0111406	0.229182	FALSE
chr12	53956226	C	T	chr12_53956226_C_T	0.01939	0.489806	0.0215545	0.500443	0.0192113	0.23107	0.000364756	0.389312	0.000410075	0.397892	0.685379	0.175458	0.0135717	0.286486	0.014946	0.29309	0.0131471	0.124035	0.000255384	0.2543	0.00028416	0.259908	0.00346793	0.489993	0.00385855	0.500043	FALSE
chr12	53956253	T	G	chr12_53956253_T_G	0.0317523	0.373812	0.0317523	0.38588	0.00801021	0.720502	0.000248739	0.469934	0.000248739	0.483885	0.687681	0.174074	0.0218198	0.214706	0.0218198	0.222413	0.00549974	0.328532	0.000170623	0.307134	0.000170623	0.317635	0.00570049	0.376002	0.00570049	0.387648	FALSE
chr12	53956628	C	T	chr12_53956628_C_T	-0.282835	0.0217209	0.282835	0.0208216	0.05198	0.0331763	-0.0151141	0.0240039	0.0151141	0.0232845	0.75031	0.136321	-0.212409	0.0137842	0.212409	0.0131283	0.039294	0.0170177	-0.0114409	0.0157566	0.0114409	0.0151838	-0.0427569	0.0372236	0.0427569	0.0361357	TRUE
chr12	53963342	C	G	chr12_53963342_C_G	-0.0117842	0.683483	0.0117842	0.669517	0.0208975	0.199535	-0.000247403	0.524215	0.000247403	0.50988	0.577389	0.233593	-0.00657785	0.462685	0.00657785	0.451951	0.0121432	0.139807	-0.000139076	0.377685	0.000139076	0.366891	-0.00265653	0.619311	0.00265653	0.60544	FALSE
chr12	53965290	T	A	chr12_53965290_T_A	0.010619	0.68506	0.010619	0.698861	0.0111503	0.514626	0.000111562	0.657721	0.000111562	0.672874	0.226459	0.529955	0.00257322	0.622478	0.00257322	0.634227	0.00248927	0.536224	2.67942e-05	0.616184	2.67942e-05	0.628509	0.00262477	0.593849	0.00262477	0.607151	FALSE
chr12	53966448	G	A	chr12_53966448_G_A	-0.142605	0.0751842	0.142605	0.0728714	0.020476	0.207448	-0.00297232	0.109354	0.00297232	0.106936	0.770553	0.123587	-0.108945	0.0424291	0.108945	0.0406981	0.0157114	0.0945755	-0.00226175	0.0691773	0.00226175	0.0677875	-0.0194373	0.129086	0.0194373	0.124511	FALSE
chr12	53966645	A	G	chr12_53966645_A_G	-0.112162	0.106522	0.112162	0.103588	0.0335995	0.082912	-0.0038471	0.0893485	0.0038471	0.0878272	0.715198	0.157976	-0.0812321	0.0641907	0.0812321	0.0618947	0.0240978	0.0450935	-0.00279005	0.0601332	0.00279005	0.0586003	-0.01787	0.137699	0.01787	0.133127	FALSE
chr12	53968410	T	C	chr12_53968410_T_C	0.0573546	0.233204	0.0623228	0.237787	0.0206257	0.21008	0.00127599	0.217591	0.0013957	0.220697	0.392278	0.357908	0.0222802	0.221752	0.0240902	0.226881	0.00807351	0.231172	0.000500773	0.203377	0.000544389	0.206737	0.0144497	0.171129	0.0157708	0.175017	FALSE
chr12	53979261	A	G	chr12_53979261_A_G	-0.121748	0.10164	0.121748	0.0987754	0.0441607	0.0498152	-0.00622493	0.0705208	0.00622493	0.0692677	0.388013	0.359482	-0.0477191	0.123421	0.0477191	0.119312	0.0172266	0.0859287	-0.00243435	0.0783108	0.00243435	0.0763051	-0.0312257	0.069247	0.0312257	0.067181	FALSE
chr12	53979333	G	A	chr12_53979333_G_A	-0.000732608	0.85743	0.00445672	0.850716	0.00806249	0.712625	-6.70809e-06	0.837177	3.93915e-05	0.830085	0.379608	0.366625	-0.000105482	0.689902	0.00176308	0.683206	0.00307165	0.483347	-1.06e-06	0.70227	1.56074e-05	0.695332	-0.000206425	0.777654	0.00117821	0.771001	FALSE
chr12	53979486	A	G	chr12_53979486_A_G	-0.00181683	0.748051	0.00848094	0.746295	0.00798766	0.720586	-1.89564e-05	0.758544	6.74323e-05	0.757499	0.356349	0.386951	-0.000392552	0.594356	0.00298966	0.5929	0.00278931	0.50813	-5.14768e-06	0.630301	2.32211e-05	0.629593	-0.000333455	0.641403	0.00225479	0.639797	FALSE
chr12	53979605	A	G	chr12_53979605_A_G	0.0265719	0.438471	0.0268681	0.447948	0.0115174	0.495273	0.000317865	0.462473	0.000321088	0.472153	0.309896	0.431165	0.00774566	0.421423	0.00785708	0.429726	0.00354683	0.4451	9.2216e-05	0.432214	9.34283e-05	0.441868	0.00700256	0.3491	0.00705972	0.357015	FALSE
chr12	53989716	G	A	chr12_53989716_G_A	0.0481127	0.297261	0.0481127	0.305759	0.0117082	0.483012	0.000733323	0.345486	0.000733323	0.354762	0.757486	0.129618	0.0369654	0.161389	0.0369654	0.166736	0.00905127	0.212451	0.000572614	0.22042	0.000572614	0.226658	0.0061054	0.378823	0.0061054	0.390283	FALSE
chr12	54006444	C	A	chr12_54006444_C_A	0.297108	0.0183468	0.297108	0.0192913	0.0692186	0.0151088	0.0208678	0.0151465	0.0208678	0.0157161	0.885549	0.0399371	0.262847	0.00798059	0.262847	0.00860806	0.0612767	0.00497075	0.0184557	0.00803257	0.0184557	0.00848796	0.0191895	0.117116	0.0191895	0.120774	TRUE
chr12	54027471	A	C	chr12_54027471_A_C	0.0319306	0.365922	0.0319306	0.377306	0.0144427	0.364131	0.000446743	0.350417	0.000446743	0.362456	0.37434	0.370812	0.0119287	0.31278	0.0119287	0.322072	0.00541767	0.334016	0.000167185	0.306554	0.000167185	0.317298	0.00847452	0.273503	0.00847452	0.282814	FALSE
chr12	54034748	C	T	chr12_54034748_C_T	0.0457719	0.273016	0.0495311	0.279471	0.0145281	0.378023	0.000826968	0.294898	0.000861039	0.30063	0.706823	0.161632	0.0331817	0.157055	0.0355644	0.161214	0.0104133	0.177781	0.000604478	0.192981	0.000626073	0.196571	0.00740111	0.309237	0.00811884	0.316305	FALSE
chr12	54052711	A	C	chr12_54052711_A_C	0.0126756	0.581059	0.0165195	0.589651	0.0116461	0.48838	0.000175724	0.557593	0.000207391	0.567697	0.775694	0.121257	0.00982804	0.334621	0.0127965	0.340927	0.00902523	0.203314	0.000135825	0.361371	0.00016028	0.367624	0.00162758	0.662869	0.00202137	0.671262	FALSE
chr12	54053018	G	A	chr12_54053018_G_A	-0.0222532	0.496111	0.0222532	0.483218	0.00817213	0.708693	-0.000182555	0.56128	0.000182555	0.546194	0.765576	0.127316	-0.0169967	0.267425	0.0169967	0.259183	0.0062517	0.293889	-0.000139282	0.355638	0.000139282	0.344732	-0.00296299	0.57667	0.00296299	0.563068	FALSE
chr12	54107393	C	A	chr12_54107393_C_A	-0.00297113	0.629751	0.0141009	0.627205	0.0110128	0.520604	-4.67781e-05	0.608096	0.000146898	0.604094	0.526532	0.265015	-0.00144967	0.427914	0.00741205	0.42585	0.00574805	0.316773	-2.27582e-05	0.447244	7.64848e-05	0.444074	-0.000693904	0.546334	0.00332979	0.543818	FALSE
chr12	54107396	T	C	chr12_54107396_T_C	-0.0344752	0.375717	0.0344752	0.364117	0.0182308	0.252977	-0.000640457	0.317174	0.000640457	0.307503	0.522508	0.267497	-0.0179474	0.264273	0.0179474	0.256139	0.0094339	0.191908	-0.000329905	0.242986	0.000329905	0.235667	-0.00819823	0.30553	0.00819823	0.295522	FALSE
chr12	54107423	G	T	chr12_54107423_G_T	-0.000579317	0.593674	0.016404	0.594521	0.00689033	0.805894	6.0616e-06	0.666292	0.000115297	0.66733	0.507319	0.276747	-0.000615217	0.427595	0.00849584	0.4285	0.00348049	0.451304	6.971e-07	0.515515	5.93541e-05	0.516318	-0.000111152	0.517296	0.00379821	0.518384	FALSE
chr12	54114977	A	G	chr12_54114977_A_G	0.0266861	0.425005	0.0266861	0.437718	0.00776957	0.738862	0.000210059	0.507675	0.000210059	0.523132	0.279642	0.468983	0.00755522	0.409052	0.00755522	0.419299	0.00220801	0.572148	6.02245e-05	0.471273	6.02245e-05	0.483752	0.00682789	0.329532	0.00682789	0.34054	FALSE
chr12	54115113	C	T	chr12_54115113_C_T	-0.0960247	0.143681	0.0979781	0.141135	0.0250711	0.147364	-0.00270936	0.146606	0.00274685	0.144896	0.262396	0.489306	-0.0263048	0.227015	0.0268583	0.221786	0.00675588	0.281223	-0.000766673	0.187995	0.000777297	0.184424	-0.0247344	0.103026	0.025214	0.101195	FALSE
chr12	54159321	G	A	chr12_54159321_G_A	0.0444003	0.314771	0.0472518	0.320893	0.0138766	0.391766	0.00074527	0.341126	0.000786685	0.347608	0.613869	0.208779	0.0303309	0.200153	0.0321654	0.204079	0.00868251	0.218403	0.000521535	0.238684	0.00054818	0.243373	0.00758848	0.316568	0.00814742	0.323584	FALSE
chr12	54175808	A	C	chr12_54175808_A_C	0.00213046	0.743562	0.00879625	0.746325	0.00783504	0.734253	1.24531e-05	0.762053	7.03591e-05	0.764551	0.331329	0.409127	0.000486671	0.625888	0.00280451	0.627124	0.00260226	0.526146	2.3168e-06	0.658592	2.24629e-05	0.660491	0.000506534	0.639814	0.00232307	0.641707	FALSE
chr12	54189331	A	G	chr12_54189331_A_G	0.00181537	0.818729	0.00563388	0.821413	0.00719875	0.781762	1.90906e-05	0.82335	4.31761e-05	0.825986	0.882571	0.0390587	0.00169986	0.517536	0.00499255	0.519146	0.00635984	0.290965	1.75343e-05	0.579322	3.82885e-05	0.581287	6.19274e-05	0.920659	0.000309637	0.9225	FALSE
chr12	54208044	G	A	chr12_54208044_G_A	-0.0538226	0.248143	0.0538226	0.240018	0.0145167	0.358143	-0.000782192	0.274048	0.000782192	0.266008	0.725177	0.142988	-0.0394159	0.138741	0.0394159	0.133936	0.0105366	0.167875	-0.000571912	0.175813	0.000571912	0.170837	-0.00801721	0.310125	0.00801721	0.300912	FALSE
chr12	54214772	G	T	chr12_54214772_G_T	0.00447666	0.784135	0.00711084	0.787895	0.0179164	0.265557	0.000106168	0.632309	0.000145043	0.637706	0.85848	0.0586707	0.00395461	0.464412	0.00615034	0.46818	0.0154469	0.100289	9.32676e-05	0.396796	0.000125823	0.400522	0.000298522	0.878655	0.000514474	0.882408	FALSE
chr12	54215128	C	T	chr12_54215128_C_T	0.0117923	0.647376	0.0117923	0.66198	0.00751817	0.755863	8.56261e-05	0.682649	8.56261e-05	0.698367	0.843987	0.0690137	0.00993406	0.348494	0.00993406	0.357933	0.00633329	0.29192	7.19662e-05	0.431258	7.19662e-05	0.443309	0.00107658	0.769084	0.00107658	0.782585	FALSE
chr12	54215385	G	A	chr12_54215385_G_A	0.00967939	0.697065	0.00967939	0.711428	0.00392186	0.983602	3.44843e-05	0.834836	3.44843e-05	0.849085	0.717557	0.155358	0.00696984	0.421841	0.00696984	0.431399	0.00281581	0.508041	2.48174e-05	0.593428	2.48174e-05	0.606165	0.00148308	0.711045	0.00148308	0.724619	FALSE
chr12	54216610	C	A	chr12_54216610_C_A	0.0261119	0.436906	0.0261119	0.448742	0.00831118	0.695449	0.000203963	0.529403	0.000203963	0.544289	0.866767	0.0523032	0.0226564	0.218735	0.0226564	0.225693	0.00722382	0.258819	0.000177205	0.317978	0.000177205	0.327735	0.00192292	0.659664	0.00192292	0.673514	FALSE
chr12	54217272	C	A	chr12_54217272_C_A	0.014183	0.520803	0.0194733	0.52985	0.0175486	0.269501	0.000228203	0.420844	0.000323025	0.428784	0.918861	0.0183401	0.0129374	0.249629	0.0178623	0.254735	0.0161242	0.0918335	0.000208148	0.237148	0.000296421	0.24192	0.000687553	0.804105	0.000903504	0.812449	FALSE
chr12	54220469	T	G	chr12_54220469_T_G	-0.0131348	0.554026	0.0206638	0.546164	0.0105956	0.546643	-0.000212734	0.554483	0.00026213	0.545905	0.715198	0.156207	-0.00897208	0.343433	0.0144555	0.338119	0.00760892	0.25174	-0.000148436	0.383275	0.000184411	0.377529	-0.00219286	0.574602	0.00331073	0.567196	FALSE
chr12	54259474	G	A	chr12_54259474_G_A	-0.000809706	0.89076	0.00336106	0.892357	0.00530993	0.931441	-2.76464e-06	0.923913	1.64156e-05	0.925395	0.637909	0.202216	-0.000541739	0.654547	0.00218698	0.655165	0.00336787	0.459256	-1.89333e-06	0.734851	1.06498e-05	0.736092	-0.000196897	0.856475	0.000657383	0.857623	FALSE
chr12	54280451	A	G	chr12_54280451_A_G	0.00677334	0.653214	0.0125418	0.661039	0.0072463	0.771923	4.26753e-05	0.6895	9.91102e-05	0.696917	0.999714	1.2413e-05	0.00677129	0.323848	0.0125383	0.329298	0.00724438	0.258437	4.26636e-05	0.414428	9.90838e-05	0.421608	9.52729e-06	0.984567	9.52729e-06	0.996025	FALSE
chr12	54281329	G	A	chr12_54281329_G_A	-0.0632862	0.226315	0.0632862	0.219322	0.0135006	0.401119	-0.00091382	0.271501	0.00091382	0.263926	0.934486	0.00931029	-0.0592158	0.0982234	0.0592158	0.095023	0.0126496	0.132781	-0.000857385	0.149897	0.000857385	0.145795	-0.00242946	0.630116	0.00242946	0.617263	FALSE
chr12	54300775	C	A	chr12_54300775_C_A	-0.0328812	0.391765	0.0328812	0.380539	0.018373	0.252872	-0.000582845	0.33521	0.000582845	0.325348	0.399139	0.35124	-0.0128898	0.326696	0.0128898	0.317766	0.00724752	0.258394	-0.000226463	0.293691	0.000226463	0.284849	-0.00852216	0.301166	0.00852216	0.29204	FALSE
chr12	54336970	G	C	chr12_54336970_G_C	-0.0282213	0.428452	0.0307836	0.421662	0.0138774	0.395888	-0.000522738	0.416001	0.000551479	0.409054	0.58595	0.227021	-0.017019	0.283467	0.0183835	0.278131	0.00814375	0.229032	-0.000313324	0.297978	0.00032863	0.292564	-0.00668657	0.375752	0.00729314	0.369642	FALSE
chr12	54351741	G	T	chr12_54351741_G_T	-0.0316189	0.397931	0.0316189	0.386535	0.0118114	0.479245	-0.000372287	0.417422	0.000372287	0.405027	0.390096	0.360016	-0.0127081	0.32774	0.0127081	0.31871	0.00456478	0.377788	-0.000148266	0.352276	0.000148266	0.341998	-0.00832209	0.300186	0.00832209	0.290582	FALSE
chr12	54358769	T	C	chr12_54358769_T_C	-5.74813e-05	0.89111	0.00352846	0.889461	0.00332151	0.998541	-8.20664e-07	0.952482	1.12805e-05	0.950619	0.855998	0.0616356	-0.000109274	0.622156	0.00299839	0.62165	0.00284487	0.501746	-8.89702e-07	0.764584	9.59677e-06	0.763388	3.17576e-05	0.932939	0.000279467	0.931433	FALSE
chr12	54399247	A	T	chr12_54399247_A_T	-0.00119101	0.885637	0.00363282	0.88193	0.00428984	0.983202	-4.22151e-06	0.934648	1.54814e-05	0.930739	0.644424	0.196628	-0.000901792	0.622323	0.00236016	0.618679	0.00275556	0.51059	-3.28839e-06	0.731514	1.004e-05	0.727704	-0.000246122	0.839989	0.000754244	0.836762	FALSE
chr12	54411969	G	T	chr12_54411969_G_T	-0.00189451	0.614705	0.015263	0.612585	0.0144782	0.362658	5.72719e-06	0.53365	0.00023962	0.531496	0.310539	0.431456	-0.000522567	0.523024	0.00462391	0.520511	0.00446501	0.38554	2.98573e-06	0.477651	7.26946e-05	0.475928	-0.000633565	0.508273	0.00393318	0.505896	FALSE
chr12	54411981	C	T	chr12_54411981_C_T	-0.0184043	0.588476	0.0184043	0.575312	0.0123426	0.455168	-0.000250267	0.563112	0.000250267	0.550088	0.304533	0.437725	-0.00611512	0.510998	0.00611512	0.499956	0.00380477	0.428441	-8.43804e-05	0.4987	8.43804e-05	0.487003	-0.00478746	0.486641	0.00478746	0.474722	FALSE
chr12	54412985	C	T	chr12_54412985_C_T	0.0673516	0.182196	0.0673516	0.188024	0.0262976	0.139201	0.00184411	0.150493	0.00184411	0.154152	0.558045	0.244248	0.0380251	0.133914	0.0380251	0.138602	0.0144975	0.109499	0.00102832	0.118273	0.00102832	0.121489	0.0153675	0.149641	0.0153675	0.154488	FALSE
chr12	54428566	G	T	chr12_54428566_G_T	-0.029706	0.425796	0.0313203	0.417179	0.0126869	0.438212	-0.000419431	0.432852	0.000436847	0.424299	0.305713	0.437279	-0.00901656	0.408195	0.00964295	0.400872	0.00388177	0.422804	-0.00012964	0.406599	0.000136397	0.399201	-0.00772504	0.332962	0.00813789	0.326394	FALSE
chr12	54432852	T	C	chr12_54432852_T_C	0.0113384	0.555622	0.0189848	0.558848	0.0119789	0.479816	0.000182344	0.537929	0.000243979	0.542268	0.412244	0.344167	0.00525314	0.423163	0.00859167	0.425748	0.00472661	0.372015	8.12637e-05	0.436371	0.000108092	0.439271	0.00296457	0.450051	0.00500659	0.453571	FALSE
chr12	54433326	T	C	chr12_54433326_T_C	0.00860783	0.7189	0.00917538	0.728514	0.0117789	0.48045	9.61107e-05	0.678557	0.000104455	0.689534	0.18338	0.592692	0.00148575	0.685023	0.00158693	0.693217	0.00215941	0.574238	1.68546e-05	0.660066	1.83421e-05	0.668357	0.00206583	0.63199	0.0022532	0.641282	FALSE
chr12	54439380	C	T	chr12_54439380_C_T	-0.0127856	0.608965	0.0165264	0.603718	0.012656	0.441348	-0.000128747	0.579872	0.00019158	0.57552	0.293833	0.449452	-0.00381754	0.532188	0.00510084	0.529056	0.00391155	0.426602	-3.96292e-05	0.518358	6.12397e-05	0.515494	-0.00309796	0.513473	0.00407927	0.508675	FALSE
chr12	54439881	A	G	chr12_54439881_A_G	-0.0778969	0.172605	0.0778969	0.167142	0.0151724	0.340197	-0.00126079	0.21518	0.00126079	0.209589	0.664514	0.183239	-0.050977	0.109631	0.050977	0.105667	0.00990037	0.181689	-0.000809651	0.148699	0.000809651	0.144547	-0.0148753	0.176881	0.0148753	0.170949	FALSE
chr12	54440055	C	A	chr12_54440055_C_A	0.0117053	0.652369	0.0117053	0.66692	0.00934836	0.625119	0.000106791	0.653297	0.000106791	0.668828	0.706078	0.1589	0.00818932	0.400081	0.00818932	0.410443	0.00653155	0.283875	7.38809e-05	0.445746	7.38809e-05	0.458162	0.00187529	0.664805	0.00187529	0.678732	FALSE
chr12	54473467	T	A	chr12_54473467_T_A	0.0379836	0.33687	0.0379836	0.347713	0.0158203	0.324159	0.000549271	0.325703	0.000549271	0.33612	0.856741	0.0602333	0.0327269	0.162938	0.0327269	0.168853	0.0134983	0.122194	0.00047115	0.18932	0.00047115	0.195782	0.00269622	0.584424	0.00269622	0.597429	FALSE
chr12	54473792	G	C	chr12_54473792_G_C	0.00312647	0.692012	0.0106535	0.695029	0.00778135	0.735925	3.45796e-05	0.72316	8.51778e-05	0.72758	0.813675	0.0933409	0.00235493	0.412513	0.00856981	0.4152	0.00633134	0.29422	2.66687e-05	0.487098	6.84638e-05	0.490827	0.000355685	0.785688	0.00109881	0.788133	FALSE
chr12	54473842	T	G	chr12_54473842_T_G	0.0395245	0.308968	0.0395245	0.319381	0.02264	0.172896	0.000899793	0.234065	0.000899793	0.240869	0.802271	0.101347	0.0317637	0.155461	0.0317637	0.161156	0.0181796	0.0746234	0.000723818	0.141981	0.000723818	0.146113	0.00430475	0.446784	0.00430475	0.459571	FALSE
chr12	54473857	T	C	chr12_54473857_T_C	0.116105	0.096041	0.116105	0.0988075	0.0259108	0.135945	0.00305203	0.101948	0.00305203	0.103995	0.806458	0.0981049	0.0940722	0.0488709	0.0940722	0.050869	0.0208824	0.0584052	0.00247118	0.0621828	0.00247118	0.0633834	0.0121838	0.196957	0.0121838	0.203746	FALSE
chr12	54549102	G	A	chr12_54549102_G_A	-0.0083589	0.728659	0.0093929	0.718883	0.00771128	0.731226	-6.19975e-05	0.761762	6.67482e-05	0.751217	0.678859	0.178155	-0.00582873	0.457929	0.006506	0.450614	0.0051875	0.349195	-4.2408e-05	0.533039	4.55197e-05	0.524616	-0.00143386	0.715642	0.00163393	0.706127	FALSE
chr12	54560773	C	T	chr12_54560773_C_T	-0.0420335	0.312784	0.0420335	0.303062	0.00956309	0.60944	-0.000403094	0.398459	0.000403094	0.386873	0.843573	0.0703722	-0.0353195	0.152485	0.0353195	0.147084	0.00804418	0.229877	-0.000337847	0.23495	0.000337847	0.227394	-0.00350287	0.534624	0.00350287	0.52123	FALSE
chr12	54596339	T	C	chr12_54596339_T_C	0.0132885	0.620133	0.0132885	0.634011	0.00557926	0.908408	7.31997e-05	0.717247	7.31997e-05	0.732246	0.557548	0.244608	0.00717592	0.409316	0.00717592	0.419583	0.00311195	0.480496	3.93761e-05	0.523618	3.93761e-05	0.536181	0.00307414	0.542463	0.00307414	0.555329	FALSE
chr12	54603317	C	G	chr12_54603317_C_G	-0.0393035	0.33824	0.0393035	0.328894	0.0227777	0.171584	-0.000860198	0.264217	0.000860198	0.257357	0.74521	0.136837	-0.0294476	0.185652	0.0294476	0.179925	0.0169478	0.0838092	-0.000643879	0.16794	0.000643879	0.163144	-0.00571478	0.408258	0.00571478	0.396717	FALSE
chr12	54603499	G	C	chr12_54603499_G_C	0.0968994	0.145553	0.0968994	0.150299	0.0270304	0.140623	0.00324569	0.134951	0.00324569	0.138351	0.731861	0.144285	0.0725121	0.0823969	0.0725121	0.0857487	0.0199124	0.0701185	0.00241249	0.0873233	0.00241249	0.089829	0.0139321	0.191017	0.0139321	0.197086	FALSE
chr12	54603588	T	C	chr12_54603588_T_C	-0.0136757	0.638428	0.0136757	0.624704	0.00786851	0.727702	-0.000104001	0.681044	0.000104001	0.665813	0.699649	0.164147	-0.00964938	0.379026	0.00964938	0.368894	0.00546875	0.329926	-7.30938e-05	0.458265	7.30938e-05	0.446603	-0.00221827	0.648679	0.00221827	0.635403	FALSE
chr12	54603605	G	A	chr12_54603605_G_A	-0.00722698	0.748102	0.00889795	0.738412	0.00903965	0.646533	-6.35486e-05	0.757744	7.94396e-05	0.747834	0.69698	0.165934	-0.00512924	0.499191	0.00625049	0.491482	0.00630194	0.292171	-4.51589e-05	0.541537	5.58221e-05	0.533265	-0.00134176	0.736851	0.00164981	0.727244	FALSE
chr12	54617110	A	C	chr12_54617110_A_C	0.0146206	0.251539	0.0518917	0.253729	0.0156774	0.331	0.000359077	0.266285	0.000861292	0.267818	0.324807	0.418242	0.00379901	0.273083	0.0155399	0.275565	0.00497403	0.356298	9.09795e-05	0.267033	0.000248921	0.269629	0.004219	0.183629	0.0136637	0.185018	FALSE
chr12	54658881	C	T	chr12_54658881_C_T	-0.0758402	0.193566	0.0758402	0.187563	0.0268614	0.131664	-0.00228635	0.158042	0.00228635	0.154288	0.766632	0.126108	-0.0576535	0.106385	0.0576535	0.102397	0.0205283	0.0616066	-0.00173718	0.0999311	0.00173718	0.0974568	-0.0102625	0.265805	0.0102625	0.257403	FALSE
chr12	54659011	C	T	chr12_54659011_C_T	-0.0110294	0.666891	0.0137445	0.657602	0.00822637	0.703698	-0.000101206	0.696697	0.000127602	0.68641	0.750742	0.136535	-0.00830144	0.41422	0.0102915	0.407672	0.00615769	0.299332	-7.62309e-05	0.47981	9.55779e-05	0.471802	-0.00147832	0.710891	0.00186258	0.701155	FALSE
chr12	54702109	G	A	chr12_54702109_G_A	-0.00166065	0.60168	0.0154106	0.601282	0.0100008	0.579373	-4.81527e-05	0.58575	0.000195232	0.585241	0.440456	0.321116	-0.000756853	0.448562	0.00659121	0.449294	0.00430572	0.39705	-2.32185e-05	0.467106	8.31176e-05	0.467999	-0.000635153	0.505225	0.0039443	0.505576	FALSE
chr12	54702244	A	G	chr12_54702244_A_G	0.0338761	0.351755	0.0338761	0.363234	0.00745326	0.761383	0.000256958	0.464006	0.000256958	0.47836	0.490562	0.28673	0.0167147	0.256318	0.0167147	0.264586	0.00364873	0.438601	0.000126697	0.350733	0.000126697	0.362189	0.00811407	0.283149	0.00811407	0.292648	FALSE
chr12	54702320	A	G	chr12_54702320_A_G	0.00799996	0.514071	0.0217405	0.518493	0.0103485	0.5622	4.92337e-05	0.530814	0.000254782	0.535696	0.517905	0.269637	0.00326537	0.373917	0.0108375	0.376914	0.00536286	0.336797	1.44438e-05	0.405616	0.000128044	0.409611	0.00225003	0.436731	0.00530829	0.440795	FALSE
chr12	54723748	G	C	chr12_54723748_G_C	-0.0306072	0.446218	0.0321322	0.438178	0.0112527	0.509053	-0.000374036	0.474251	0.00038949	0.465056	0.514269	0.272319	-0.0159238	0.318725	0.0166665	0.313042	0.00578475	0.315208	-0.000194095	0.357356	0.000201623	0.350404	-0.00705496	0.378966	0.00740111	0.371481	FALSE
chr12	54724205	C	T	chr12_54724205_C_T	-0.00599308	0.785214	0.00733575	0.779569	0.00715585	0.772632	-3.41926e-05	0.827509	4.75874e-05	0.82174	0.392656	0.355787	-0.00233156	0.625472	0.00286495	0.621455	0.00280523	0.513212	-1.33601e-05	0.68286	1.86101e-05	0.678103	-0.00156883	0.697828	0.00192134	0.692131	FALSE
chr12	54736745	T	G	chr12_54736745_T_G	0.143941	0.0729859	0.143941	0.0757562	0.0370167	0.0679527	0.00536252	0.0669574	0.00536252	0.067997	0.252459	0.497751	0.0397672	0.141527	0.0397672	0.146821	0.00935295	0.194975	0.00148498	0.0998789	0.00148498	0.102389	0.0372311	0.0485639	0.0372311	0.0505549	FALSE
chr12	54736888	C	T	chr12_54736888_C_T	0.0105829	0.681433	0.0105829	0.694997	0.00744171	0.760335	7.48002e-05	0.710322	7.48002e-05	0.725271	0.1658	0.620145	0.0017171	0.654642	0.0017171	0.666693	0.00125829	0.693429	1.23458e-05	0.683274	1.23458e-05	0.696729	0.00255649	0.586885	0.00255649	0.599836	FALSE
chr12	54741063	A	G	chr12_54741063_A_G	0.101359	0.12445	0.101359	0.128313	0.0177345	0.270034	0.00194831	0.162595	0.00194831	0.166404	0.556265	0.243308	0.0577354	0.0959456	0.0577354	0.0995818	0.00963819	0.187891	0.0010921	0.12598	0.0010921	0.129527	0.0232021	0.104462	0.0232021	0.107997	FALSE
chr12	54776924	C	G	chr12_54776924_C_G	0.0244797	0.440133	0.0278363	0.449279	0.0213357	0.198411	0.000588202	0.338485	0.000635474	0.345235	0.227046	0.528842	0.00488292	0.470467	0.00588462	0.478194	0.00468686	0.371033	0.000118154	0.375407	0.000132261	0.383406	0.00628325	0.347634	0.00710577	0.355899	FALSE
chr12	54853724	C	T	chr12_54853724_C_T	-0.0034431	0.694106	0.0110634	0.687598	0.00576355	0.895211	-2.88064e-05	0.774406	6.66594e-05	0.766669	0.334808	0.406231	-0.00124263	0.554175	0.00404176	0.547306	0.00197519	0.597904	-1.10629e-05	0.641653	2.49673e-05	0.634245	-0.000920971	0.602169	0.00268034	0.595846	FALSE
chr12	54853747	C	G	chr12_54853747_C_G	0.0114203	0.657492	0.0114203	0.672348	0.00674105	0.810088	8.32279e-05	0.708116	8.32279e-05	0.724318	0.354874	0.387377	0.00374648	0.546764	0.00374648	0.558655	0.0023852	0.550215	2.67792e-05	0.605292	2.67792e-05	0.618183	0.00312336	0.55592	0.00312336	0.569194	FALSE
chr12	54854422	A	G	chr12_54854422_A_G	0.0364055	0.270096	0.049037	0.274483	0.0147385	0.37804	0.000840796	0.298826	0.000901997	0.302536	0.517435	0.2704	0.0184238	0.204256	0.0251017	0.207947	0.00755206	0.255457	0.000425129	0.231969	0.000457484	0.234653	0.00890801	0.216833	0.0120012	0.220204	FALSE
chr12	54854573	G	T	chr12_54854573_G_T	0.140529	0.0743608	0.140529	0.0763407	0.0312996	0.0994681	0.00480404	0.0770555	0.00480404	0.0784477	0.425925	0.331719	0.0608561	0.0868097	0.0608561	0.0901996	0.0134145	0.123052	0.00208281	0.0779851	0.00208281	0.0798252	0.0365578	0.0488441	0.0365578	0.0502944	FALSE
chr12	54882424	G	A	chr12_54882424_G_A	-0.0606813	0.23871	0.063796	0.233574	0.0217477	0.196893	-0.0014381	0.228249	0.00152554	0.22464	0.0839783	0.772934	-0.00669212	0.492371	0.00676668	0.483608	0.00177677	0.62933	-0.000159416	0.418913	0.00016151	0.410476	-0.0135145	0.222068	0.0138924	0.217648	FALSE
chr12	54882466	A	C	chr12_54882466_A_C	0.0335792	0.384181	0.0335792	0.394197	0.0146551	0.365261	0.000616024	0.370021	0.000616024	0.379151	0.0976769	0.744481	0.00433417	0.567607	0.00433417	0.579635	0.00162933	0.654576	8.83432e-05	0.51373	8.83432e-05	0.525617	0.00772663	0.352814	0.00772663	0.361448	FALSE
chr12	54888483	A	G	chr12_54888483_A_G	0.199834	0.0406734	0.199834	0.0421292	0.0667205	0.0168609	0.0141855	0.025287	0.0141855	0.0261673	0.489563	0.287694	0.0980859	0.0461264	0.0980859	0.0479171	0.0326458	0.0248115	0.00698433	0.026015	0.00698433	0.0266655	0.0498849	0.0274655	0.0498849	0.0286735	TRUE
chr12	54888645	A	C	chr12_54888645_A_C	0.034741	0.347038	0.034741	0.358543	0.0179048	0.257604	0.000631938	0.295148	0.000631938	0.304947	0.477882	0.296067	0.0162222	0.261205	0.0162222	0.269534	0.00850028	0.21699	0.000292647	0.237959	0.000292647	0.245736	0.00831891	0.279791	0.00831891	0.289648	FALSE
chr12	54900781	C	T	chr12_54900781_C_T	-0.01558	0.610739	0.0158473	0.600751	0.00847558	0.684558	-0.000136727	0.646076	0.000138776	0.634477	0.322106	0.419583	-0.0050074	0.525312	0.00508634	0.517071	0.00272123	0.513652	-4.3626e-05	0.564459	4.42311e-05	0.555325	-0.00401258	0.506251	0.00409197	0.496552	FALSE
chr12	54901065	T	C	chr12_54901065_T_C	0.0275611	0.258684	0.0492608	0.263952	0.0182459	0.25907	0.000285899	0.24343	0.000919898	0.248307	0.404286	0.349045	0.0122879	0.234283	0.0193878	0.239407	0.00713761	0.260393	0.000144002	0.220378	0.000351441	0.225566	0.00726614	0.188727	0.0128237	0.192933	FALSE
chr12	54901252	T	C	chr12_54901252_T_C	0.000887317	0.853063	0.00470927	0.851305	0.00577215	0.886295	9.90223e-06	0.874255	3.12683e-05	0.873286	0.407095	0.347625	0.000800357	0.685883	0.00210263	0.684052	0.00239444	0.553136	7.15331e-06	0.741647	1.44189e-05	0.739722	0.000192134	0.780614	0.00118932	0.778885	FALSE
chr12	54901294	T	G	chr12_54901294_T_G	0.00935966	0.716083	0.00969454	0.725766	0.0130519	0.425455	0.000128773	0.664039	0.000134193	0.674302	0.398976	0.353645	0.0035424	0.581077	0.0037162	0.588954	0.00527031	0.346135	4.80416e-05	0.554774	5.08545e-05	0.563439	0.00237229	0.629929	0.00245486	0.639084	FALSE
chr12	54933267	G	T	chr12_54933267_G_T	0.019803	0.45335	0.0275487	0.461549	0.0148482	0.349627	0.000317918	0.416433	0.000439419	0.423873	0.61163	0.214068	0.0140731	0.288483	0.0184079	0.293515	0.00910481	0.202081	0.000224945	0.293305	0.000292942	0.297746	0.00335837	0.435388	0.00506058	0.443592	FALSE
chr12	54935030	C	A	chr12_54935030_C_A	0.00954641	0.70574	0.00954641	0.720591	0.00489687	0.953048	4.68598e-05	0.795866	4.68598e-05	0.811136	0.564366	0.239937	0.00528653	0.489787	0.00528653	0.500705	0.00274722	0.511314	2.58232e-05	0.60964	2.58232e-05	0.622538	0.00224526	0.630657	0.00224526	0.645208	FALSE
chr12	54935063	C	T	chr12_54935063_C_T	-0.0153558	0.613409	0.0153558	0.599247	0.00512709	0.942227	-8.12554e-05	0.740993	8.12554e-05	0.725607	0.590978	0.22442	-0.00950179	0.396552	0.00950179	0.386353	0.00303674	0.486153	-5.0213e-05	0.53551	5.0213e-05	0.522942	-0.00321546	0.5651	0.00321546	0.551866	FALSE
chr12	54935170	C	T	chr12_54935170_C_T	0.00374542	0.6789	0.0117863	0.68232	0.00702991	0.794743	3.38513e-05	0.735909	8.14213e-05	0.739419	0.684337	0.170824	0.00285022	0.427158	0.00837591	0.430048	0.00479349	0.36661	2.55799e-05	0.515709	5.79783e-05	0.519101	0.000544643	0.684132	0.00189434	0.686995	FALSE
chr12	54935791	C	T	chr12_54935791_C_T	-0.0583753	0.231693	0.0583753	0.223768	0.0133071	0.408792	-0.000798076	0.276371	0.000798076	0.268282	0.843167	0.068087	-0.0494101	0.112031	0.0494101	0.107952	0.0112831	0.154522	-0.000679087	0.162175	0.000679087	0.157694	-0.00480652	0.444733	0.00480652	0.432523	FALSE
chr12	54935833	T	C	chr12_54935833_T_C	0.0452391	0.278033	0.0452391	0.28756	0.0148394	0.354276	0.000707931	0.286359	0.000707931	0.29476	0.836286	0.0734939	0.038141	0.136277	0.038141	0.140904	0.012429	0.136228	0.000599216	0.168873	0.000599216	0.174066	0.0037347	0.485991	0.0037347	0.499009	FALSE
chr12	54935834	G	A	chr12_54935834_G_A	0.00559068	0.613473	0.0156163	0.617598	0.00956201	0.610713	9.49686e-05	0.621482	0.000177923	0.625977	0.83299	0.0760958	0.0047226	0.37002	0.0132321	0.372482	0.00800706	0.23415	8.12798e-05	0.421871	0.000151689	0.424743	0.000368388	0.765931	0.00122584	0.769661	FALSE
chr12	54947558	G	A	chr12_54947558_G_A	-0.0460097	0.286992	0.0460097	0.277531	0.0163287	0.299058	-0.000754433	0.27628	0.000754433	0.268175	0.154966	0.639341	-0.00708546	0.433536	0.00708546	0.423286	0.0025097	0.538734	-0.000115257	0.387135	0.000115257	0.375659	-0.0111787	0.224846	0.0111787	0.216945	FALSE
chr12	54947886	C	T	chr12_54947886_C_T	-0.0289754	0.412504	0.0308066	0.403541	0.0139902	0.390084	-0.00035202	0.419206	0.000392574	0.410351	0.12764	0.686034	-0.00332239	0.563508	0.00362087	0.55683	0.0018545	0.618684	-3.9608e-05	0.53363	4.62185e-05	0.525639	-0.00640869	0.357444	0.00690411	0.349764	FALSE
chr12	54948003	A	C	chr12_54948003_A_C	-0.241369	0.0316985	0.241369	0.030552	0.0772843	0.0109317	-0.0190484	0.0191494	0.0190484	0.0182928	0.123782	0.693967	-0.033188	0.183206	0.033188	0.176825	0.00970094	0.193274	-0.00266456	0.0707096	0.00266456	0.0690195	-0.0527574	0.027772	0.0527574	0.0266187	FALSE
chr12	54948243	T	A	chr12_54948243_T_A	-0.00450699	0.798139	0.00688076	0.788822	0.00590227	0.884624	-2.25529e-05	0.840908	4.17025e-05	0.831401	0.119217	0.702163	-0.000573227	0.7888	0.000764103	0.780146	0.000670113	0.800477	-2.97905e-06	0.827069	4.51887e-06	0.818148	-0.00110834	0.722958	0.00160058	0.713278	FALSE
chr12	54948286	C	T	chr12_54948286_C_T	0.00362341	0.759581	0.00798891	0.763753	0.0113185	0.509847	4.70608e-05	0.718762	8.72612e-05	0.724324	0.11733	0.705647	0.0005673	0.760111	0.000918619	0.763934	0.00133754	0.685202	7.05347e-06	0.738867	1.03572e-05	0.742861	0.000900329	0.695834	0.00171332	0.70066	FALSE
chr12	54948330	G	A	chr12_54948330_G_A	0.00593161	0.783215	0.00661692	0.792575	0.00709951	0.786813	4.19594e-05	0.810771	4.60989e-05	0.820733	0.116884	0.706177	0.000815487	0.774071	0.000897558	0.782531	0.000836533	0.766699	5.93998e-06	0.797394	6.43571e-06	0.806083	0.00130524	0.724861	0.00148626	0.734066	FALSE
chr12	54948331	G	T	chr12_54948331_G_T	0.00974208	0.705121	0.00974208	0.718843	0.0077721	0.738454	7.04245e-05	0.742904	7.04245e-05	0.757608	0.11778	0.704477	0.00120765	0.731412	0.00120765	0.744422	0.00088936	0.756561	8.4615e-06	0.756629	8.4615e-06	0.770234	0.00216587	0.640846	0.00216587	0.653994	FALSE
chr12	54948599	T	C	chr12_54948599_T_C	0.325463	0.014673	0.325463	0.0154724	0.0793245	0.0100151	0.026054	0.0109866	0.026054	0.0116013	0.144772	0.655154	0.0475406	0.106495	0.0475406	0.110669	0.0114541	0.150767	0.00379652	0.0419366	0.00379652	0.0431904	0.0735411	0.0115271	0.0735411	0.0123722	TRUE
chr12	54950144	A	T	chr12_54950144_A_T	-0.0102615	0.724601	0.0102615	0.710692	0.00596873	0.876415	-6.41586e-05	0.788274	6.41586e-05	0.773294	0.423053	0.331491	-0.00410555	0.558496	0.00410555	0.547343	0.00253873	0.531932	-2.62199e-05	0.640053	2.62199e-05	0.627355	-0.0026343	0.623529	0.0026343	0.610425	FALSE
chr12	54950240	G	A	chr12_54950240_G_A	-0.0032871	0.764838	0.00800984	0.759924	0.00702601	0.788243	-4.47455e-05	0.783545	7.4529e-05	0.777853	0.450158	0.311971	-0.00194882	0.578608	0.00397914	0.574453	0.00327621	0.470236	-2.54437e-05	0.627475	3.82317e-05	0.622083	-0.000852692	0.681377	0.00209124	0.677116	FALSE
chr12	54950349	C	G	chr12_54950349_C_G	0.0581939	0.234695	0.0638146	0.237759	0.0233878	0.166611	0.00141375	0.228526	0.00152405	0.229904	0.47182	0.297092	0.0322207	0.193367	0.0341901	0.196845	0.0110872	0.159298	0.000765403	0.188529	0.000804148	0.18999	0.0144148	0.189121	0.0158058	0.191993	FALSE
chr12	54950410	G	A	chr12_54950410_G_A	0.0788577	0.12361	0.0954944	0.126194	0.0198052	0.218805	0.00148899	0.148209	0.00185133	0.150077	0.485056	0.288602	0.0413337	0.110427	0.0484146	0.113504	0.00947098	0.190981	0.000773484	0.127176	0.000927704	0.129493	0.0195548	0.0900701	0.0237118	0.0918231	FALSE
chr12	54955406	A	G	chr12_54955406_A_G	0.144857	0.0761038	0.144857	0.0788357	0.0216338	0.200044	0.00353397	0.108334	0.00353397	0.110853	0.458644	0.308654	0.072202	0.0792849	0.072202	0.082627	0.0101241	0.18501	0.00178367	0.09916	0.00178367	0.101897	0.0354733	0.0536427	0.0354733	0.0554341	FALSE
chr12	54955534	G	T	chr12_54955534_G_T	0.0289532	0.359874	0.0375484	0.364938	0.0136765	0.393391	0.000493127	0.367161	0.000572533	0.370118	0.438193	0.323119	0.0122111	0.301797	0.0161899	0.304642	0.00581446	0.314836	0.000204537	0.312371	0.000241368	0.315598	0.00686282	0.283153	0.00932404	0.286199	FALSE
chr12	54955629	C	T	chr12_54955629_C_T	-0.0119771	0.673874	0.0119771	0.659675	0.00864522	0.668534	-0.000104284	0.689291	0.000104284	0.674084	0.413794	0.341682	-0.00496905	0.502136	0.00496905	0.491603	0.00357411	0.448114	-4.32345e-05	0.547893	4.32345e-05	0.535006	-0.00300427	0.576231	0.00300427	0.563163	FALSE
chr12	54957297	A	G	chr12_54957297_A_G	0.0244619	0.355028	0.0370379	0.358621	0.0128153	0.429924	0.000423949	0.369615	0.000535415	0.373535	0.294801	0.447177	0.00719418	0.359544	0.0108275	0.363655	0.00377615	0.430492	0.000124244	0.361082	0.000156439	0.365142	0.00634041	0.273632	0.00956063	0.276663	FALSE
chr12	54957319	A	G	chr12_54957319_A_G	0.0140464	0.500822	0.0228983	0.508685	0.009882	0.591256	0.000143572	0.535743	0.000232659	0.544555	0.295249	0.446682	0.00383165	0.472688	0.00649176	0.478882	0.00291643	0.495736	3.93213e-05	0.496832	6.60931e-05	0.504414	0.00334249	0.409982	0.00570526	0.416422	FALSE
chr12	54957431	C	T	chr12_54957431_C_T	-0.0306057	0.414474	0.0306057	0.402364	0.00837337	0.689564	-0.000282483	0.501551	0.000282483	0.487212	0.276048	0.467929	-0.00834592	0.406168	0.00834592	0.396399	0.0022486	0.565219	-7.48147e-05	0.470975	7.48147e-05	0.45852	-0.00770599	0.326221	0.00770599	0.316341	FALSE
chr12	54957840	C	T	chr12_54957840_C_T	-0.00254457	0.792698	0.00661245	0.788786	0.00336155	0.998512	-8.81689e-06	0.901199	2.24662e-05	0.898213	0.456435	0.308483	-0.00101451	0.598783	0.00305449	0.593852	0.0015357	0.649935	-3.52939e-06	0.743219	1.03743e-05	0.736931	-0.000590692	0.711767	0.0016641	0.706407	FALSE
chr12	54958349	C	T	chr12_54958349_C_T	-0.0156147	0.629725	0.0162411	0.620154	0.0130933	0.418547	-0.000227511	0.580514	0.000234708	0.569634	0.519016	0.268677	-0.0082139	0.45228	0.0085323	0.44505	0.00680095	0.273215	-0.00011974	0.441441	0.000123398	0.432747	-0.00358067	0.55219	0.00371405	0.542788	FALSE
chr12	54961249	C	T	chr12_54961249_C_T	-0.0310875	0.430709	0.0310875	0.418997	0.010524	0.549752	-0.000348172	0.477004	0.000348172	0.463686	0.0893104	0.758223	-0.00361337	0.606354	0.00361337	0.594132	0.000966238	0.748335	-4.15529e-05	0.610349	4.15529e-05	0.596886	-0.00665481	0.391707	0.00665481	0.381303	FALSE
chr12	54961449	G	A	chr12_54961449_G_A	0.0535508	0.239166	0.0535508	0.246618	0.019792	0.228309	0.00118801	0.218853	0.00118801	0.224823	0.0750734	0.788256	0.00422761	0.52337	0.00422761	0.535158	0.00149559	0.662221	9.00152e-05	0.428664	9.00152e-05	0.441069	0.0105388	0.233964	0.0105388	0.241543	FALSE
chr12	54967530	A	G	chr12_54967530_A_G	0.0666665	0.186302	0.0666665	0.192672	0.0174325	0.269909	0.00116399	0.199109	0.00116399	0.20476	0.217849	0.542391	0.0148132	0.280034	0.0148132	0.288912	0.00381815	0.427434	0.000260127	0.255245	0.000260127	0.264442	0.017038	0.132786	0.017038	0.137714	FALSE
chr12	54967634	G	A	chr12_54967634_G_A	-0.0815751	0.155064	0.0815751	0.150122	0.0171824	0.297186	-0.00158119	0.189036	0.00158119	0.184689	0.262586	0.484604	-0.0207379	0.233479	0.0207379	0.22606	0.0043661	0.391843	-0.000385513	0.229939	0.000385513	0.223351	-0.0210442	0.110077	0.0210442	0.10689	FALSE
chr12	54968218	G	A	chr12_54968218_G_A	-0.0151761	0.61231	0.0162842	0.602768	0.0137283	0.389329	-0.000189886	0.593554	0.000207285	0.583532	0.495525	0.284706	-0.00724446	0.471276	0.00775782	0.463627	0.0067525	0.275259	-8.88395e-05	0.468954	9.68997e-05	0.460475	-0.00388237	0.529187	0.00417772	0.519925	FALSE
chr12	54968372	C	T	chr12_54968372_C_T	-0.266532	0.0290193	0.266532	0.0275269	0.0421365	0.0527245	-0.0113933	0.0360044	0.0113933	0.0353108	0.467318	0.303196	-0.129487	0.0386487	0.129487	0.0368323	0.0199509	0.0662118	-0.00562357	0.0375144	0.00562357	0.0363875	-0.0673643	0.0193086	0.0673643	0.0178897	TRUE
chr12	54977479	C	A	chr12_54977479_C_A	0.00672368	0.698755	0.00973469	0.708238	0.00953664	0.608907	5.76901e-05	0.674561	9.50914e-05	0.684199	0.162102	0.625925	0.0011393	0.670317	0.00161397	0.677533	0.00157884	0.647098	1.02641e-05	0.664297	1.61602e-05	0.671804	0.00179748	0.601488	0.00244851	0.610488	FALSE
chr12	54977523	C	G	chr12_54977523_C_G	-0.00196375	0.914428	0.00284493	0.90678	0.00398383	0.98847	-8.0191e-06	0.956543	1.12721e-05	0.94983	0.1909	0.580463	-0.000345333	0.824021	0.000538075	0.816173	0.000748972	0.784692	-1.37701e-06	0.885015	2.08855e-06	0.877747	-0.000511298	0.848102	0.000743128	0.840656	FALSE
chr12	54977887	C	T	chr12_54977887_C_T	-0.00825857	0.698244	0.0108265	0.690222	0.00622675	0.857005	-5.57618e-05	0.757712	6.83358e-05	0.748855	0.370985	0.374005	-0.00302985	0.537208	0.00393667	0.530727	0.0023012	0.556918	-2.02844e-05	0.615061	2.47247e-05	0.607958	-0.00199597	0.593572	0.00272957	0.585765	FALSE
chr12	54978455	A	G	chr12_54978455_A_G	-0.0071985	0.707343	0.0102307	0.698377	0.00517301	0.940052	-3.72373e-05	0.796955	5.31788e-05	0.787738	0.47221	0.298062	-0.00351011	0.498637	0.00486676	0.491914	0.00243061	0.542304	-1.80575e-05	0.611208	2.519e-05	0.603151	-0.00165934	0.603336	0.00258983	0.595822	FALSE
chr12	54983993	C	A	chr12_54983993_C_A	-0.0453949	0.352055	0.0507536	0.344695	0.0158097	0.386811	-0.00164182	0.35649	0.00169251	0.349844	0.352303	0.391323	-0.0204237	0.311077	0.0222473	0.304599	0.00644439	0.327829	-0.000780371	0.314803	0.000797622	0.308896	-0.011709	0.270123	0.0129412	0.26415	FALSE
chr12	54984091	G	T	chr12_54984091_G_T	0.0245024	0.423945	0.0295758	0.432632	0.012402	0.448673	0.00028814	0.439765	0.000369055	0.448272	0.472431	0.298471	0.0116015	0.328129	0.013937	0.335475	0.00596494	0.311379	0.000139275	0.349272	0.000176525	0.356257	0.0062626	0.347335	0.00743446	0.35445	FALSE
chr12	54984843	A	G	chr12_54984843_A_G	-0.0303166	0.177697	0.0787674	0.176707	0.0232018	0.172029	-0.00118159	0.16552	0.0020159	0.164981	0.924981	0.0144439	-0.028687	0.0768078	0.0730496	0.0762605	0.0214881	0.0571821	-0.00110977	0.0905431	0.00187344	0.0903747	-0.000811407	0.557134	0.00318053	0.554203	FALSE
chr12	54984887	C	T	chr12_54984887_C_T	0.019358	0.446427	0.0260971	0.451759	0.00854874	0.679455	0.000171182	0.534341	0.000220398	0.540825	0.926232	0.0136781	0.0179989	0.221906	0.0241629	0.224558	0.00793196	0.234076	0.000159144	0.319598	0.000204251	0.323123	0.000805056	0.780938	0.0010877	0.786009	FALSE
chr12	54991611	C	T	chr12_54991611_C_T	0.0031454	0.56601	0.0190016	0.564479	0.0191871	0.241922	0.000166722	0.455697	0.000461952	0.454096	0.629298	0.205664	0.000825543	0.376634	0.0109737	0.375124	0.0117388	0.147669	7.05218e-05	0.324359	0.00025928	0.322674	0.000784413	0.519853	0.00421424	0.517875	FALSE
chr12	55001403	G	A	chr12_55001403_G_A	-0.213634	0.0511855	0.213634	0.0488728	0.0292552	0.108878	-0.00668893	0.068971	0.00668893	0.0676653	0.428088	0.327458	-0.0941869	0.0652518	0.0941869	0.0628467	0.0126425	0.132667	-0.00295858	0.0706356	0.00295858	0.0689356	-0.0544135	0.0335658	0.0544135	0.0319252	FALSE
chr12	55001649	C	T	chr12_55001649_C_T	0.00987539	0.700954	0.00987539	0.71455	0.00721609	0.776225	6.08962e-05	0.763578	6.08962e-05	0.77822	0.373875	0.3702	0.00392164	0.550678	0.00392164	0.561899	0.00269421	0.518262	2.4171e-05	0.619985	2.4171e-05	0.633237	0.00240088	0.616402	0.00240088	0.629218	FALSE
chr12	55001928	G	A	chr12_55001928_G_A	-0.00310861	0.655728	0.0126491	0.652503	0.00648487	0.819197	-4.79345e-05	0.720704	9.01489e-05	0.71629	0.241768	0.509152	-0.000735585	0.58716	0.00295346	0.584049	0.00154344	0.653523	-1.07477e-05	0.651041	2.05351e-05	0.647115	-0.000889214	0.55723	0.00315671	0.553715	FALSE
chr12	55035924	G	A	chr12_55035924_G_A	0.00149107	0.82671	0.00553586	0.825042	0.00640656	0.836233	1.61295e-05	0.847408	3.92555e-05	0.846333	0.267334	0.478494	0.000178592	0.712709	0.00151839	0.709929	0.00165728	0.635738	2.57397e-06	0.754311	1.02929e-05	0.752153	0.000358861	0.743466	0.00142274	0.741731	FALSE
chr12	55036076	A	G	chr12_55036076_A_G	0.0199937	0.501576	0.0199937	0.51489	0.00498182	0.93505	0.000102728	0.654775	0.000102728	0.669773	0.444396	0.317183	0.00875535	0.369313	0.00875535	0.37919	0.00215132	0.573308	4.36677e-05	0.509323	4.36677e-05	0.521593	0.00516538	0.397596	0.00516538	0.409677	FALSE
chr12	55036291	A	G	chr12_55036291_A_G	-0.0141735	0.6295	0.0141735	0.615138	0.0175473	0.268872	-0.000241922	0.501807	0.000241922	0.486991	0.572331	0.235564	-0.00823449	0.40547	0.00823449	0.395314	0.0100175	0.178634	-0.000139702	0.356688	0.000139702	0.34552	-0.00312019	0.559608	0.00312019	0.546574	FALSE
chr12	55036618	A	G	chr12_55036618_A_G	0.0777528	0.153942	0.0777528	0.159283	0.0135734	0.401717	0.00111737	0.212436	0.00111737	0.218509	0.610923	0.212629	0.0479526	0.105391	0.0479526	0.10989	0.00840557	0.220744	0.000697327	0.152607	0.000697327	0.157036	0.0163981	0.140591	0.0163981	0.145291	FALSE
chr12	55036708	C	T	chr12_55036708_C_T	0.00412789	0.823634	0.00513228	0.833608	0.00630801	0.841905	2.55583e-05	0.852129	3.21776e-05	0.86206	0.546003	0.250631	0.00244513	0.588187	0.00289603	0.596982	0.00350238	0.454309	1.5419e-05	0.656448	1.83905e-05	0.665193	0.000954317	0.764561	0.00116392	0.774327	FALSE
chr12	55037196	C	T	chr12_55037196_C_T	-0.0167532	0.587122	0.0167532	0.574016	0.00796811	0.722826	-0.000133556	0.631052	0.000133556	0.616307	0.143606	0.656914	-0.00244454	0.629383	0.00244454	0.617483	0.00114767	0.711003	-1.95639e-05	0.658262	1.95639e-05	0.645127	-0.00389666	0.503821	0.00389666	0.491601	FALSE
chr12	55037216	T	A	chr12_55037216_T_A	0.00515768	0.737064	0.00830628	0.74774	0.00616387	0.865074	3.52616e-05	0.78418	5.33868e-05	0.795383	0.1378	0.666798	0.000565524	0.738426	0.00100674	0.746973	0.0008536	0.765783	3.88943e-06	0.775217	6.42932e-06	0.784355	0.00125284	0.663053	0.00197691	0.67323	FALSE
chr12	55038106	G	A	chr12_55038106_G_A	-0.102212	0.13198	0.102212	0.128285	0.0193232	0.235377	-0.00220277	0.157679	0.00220277	0.154005	0.388871	0.357885	-0.0438981	0.145063	0.0438981	0.139996	0.00780709	0.245538	-0.000973486	0.155429	0.000973486	0.15115	-0.0254077	0.0933757	0.0254077	0.0906046	FALSE
chr12	55038113	A	G	chr12_55038113_A_G	-0.0697292	0.195642	0.0697292	0.189693	0.0158322	0.316937	-0.00113542	0.225847	0.00113542	0.219761	0.389209	0.357535	-0.02878	0.195706	0.02878	0.189198	0.00624924	0.299082	-0.000475288	0.211976	0.000475288	0.205694	-0.0175985	0.140976	0.0175985	0.136051	FALSE
chr12	55072025	A	C	chr12_55072025_A_C	0.00469874	0.726604	0.00882237	0.735481	0.00612868	0.861665	3.40287e-05	0.77538	5.4171e-05	0.785679	0.566527	0.238913	0.00251103	0.476587	0.00505654	0.483188	0.00348331	0.450304	1.87068e-05	0.563795	3.11405e-05	0.572171	0.00111946	0.647944	0.00201185	0.65687	FALSE
chr12	55143778	A	C	chr12_55143778_A_C	-0.0102337	0.554615	0.0181982	0.545756	0.00652362	0.8358	-7.15404e-05	0.649582	0.000119772	0.638468	0.450966	0.311372	-0.00518785	0.398615	0.00837957	0.392284	0.00297906	0.491367	-3.64998e-05	0.498077	5.58282e-05	0.489311	-0.0025946	0.458201	0.00452864	0.45004	FALSE
chr12	55189354	G	C	chr12_55189354_G_C	-0.0107594	0.702848	0.0107594	0.688785	0.00498119	0.948215	-5.14838e-05	0.807417	5.14838e-05	0.792905	0.460049	0.306335	-0.00489441	0.503508	0.00489441	0.492471	0.00223628	0.562794	-2.28839e-05	0.626342	2.28839e-05	0.613709	-0.00275497	0.596479	0.00275497	0.583379	FALSE
chr12	55189459	C	T	chr12_55189459_C_T	-0.0207339	0.530371	0.0207339	0.516726	0.00657749	0.83289	-0.000135503	0.636482	0.000135503	0.620869	0.447306	0.314983	-0.00973521	0.383275	0.00973521	0.374095	0.00291716	0.496582	-6.27937e-05	0.491037	6.27937e-05	0.478409	-0.00537339	0.427129	0.00537339	0.415559	FALSE
chr12	55189514	G	A	chr12_55189514_G_A	0.000938719	0.954159	0.00132021	0.958187	0.003336	0.997742	2.59667e-06	0.975194	4.11506e-06	0.982171	0.426071	0.330003	0.000409374	0.83834	0.000542029	0.842688	0.00138725	0.672004	1.17281e-06	0.90304	1.68109e-06	0.907088	0.000227067	0.918731	0.00032234	0.922639	FALSE
chr12	55637154	C	T	chr12_55637154_C_T	-0.0117115	0.565834	0.0203809	0.561369	0.00876136	0.665355	-0.000112341	0.615754	0.000194307	0.611573	0.342266	0.399387	-0.00346696	0.485226	0.00666058	0.482369	0.00298512	0.491936	-3.35126e-05	0.527437	6.31635e-05	0.524275	-0.0032885	0.469874	0.00527653	0.466299	FALSE
chr12	55637489	G	A	chr12_55637489_G_A	-0.0833083	0.155928	0.0833083	0.150924	0.0171263	0.279298	-0.00147652	0.185733	0.00147652	0.180834	0.585792	0.224296	-0.0487491	0.113994	0.0487491	0.109927	0.0099953	0.180117	-0.000858291	0.139768	0.000858291	0.136155	-0.0183575	0.132875	0.0183575	0.128347	FALSE
chr12	55637827	A	G	chr12_55637827_A_G	0.0546159	0.234618	0.0546159	0.242662	0.013911	0.384647	0.000774364	0.265255	0.000774364	0.273596	0.623925	0.19849	0.0351088	0.15021	0.0351088	0.15541	0.00860366	0.215136	0.000491419	0.186408	0.000491419	0.192646	0.0107198	0.219355	0.0107198	0.227294	FALSE
chr12	55637920	T	C	chr12_55637920_T_C	0.0366253	0.336711	0.0366253	0.346876	0.0128766	0.429258	0.000474044	0.354718	0.000474044	0.365818	0.574819	0.228105	0.0206829	0.225784	0.0206829	0.232947	0.00753297	0.250626	0.000272905	0.257085	0.000272905	0.265307	0.00825381	0.29485	0.00825381	0.303501	FALSE
chr12	55638053	A	G	chr12_55638053_A_G	8.63356e-05	0.563887	0.0175763	0.565693	0.0113622	0.507463	-5.4737e-05	0.550511	0.000194397	0.552709	0.459323	0.302853	0.00165885	0.405158	0.00811727	0.407906	0.00496523	0.359034	-8.18486e-06	0.427834	8.50683e-05	0.429603	-0.000412849	0.48034	0.00413484	0.48171	FALSE
chr12	55638079	A	G	chr12_55638079_A_G	0.0029712	0.873371	0.0036072	0.883015	0.00460966	0.95684	1.15967e-05	0.921539	1.50192e-05	0.930926	0.432096	0.322784	0.000967135	0.728256	0.00136598	0.736764	0.00202042	0.592637	3.67998e-06	0.801536	5.8263e-06	0.810506	0.000835226	0.806701	0.000949553	0.816179	FALSE
chr12	55646193	C	T	chr12_55646193_C_T	0.0252058	0.431295	0.0276866	0.439947	0.0122983	0.459726	0.000373369	0.426372	0.000389029	0.435217	0.91121	0.0222919	0.0231096	0.209327	0.0253637	0.214132	0.0112163	0.16121	0.000342221	0.252001	0.00035645	0.256912	0.00120203	0.742852	0.00131953	0.751454	FALSE
chr12	55646493	A	C	chr12_55646493_A_C	0.100528	0.117381	0.100528	0.120582	0.0400017	0.058864	0.00387941	0.0826458	0.00387941	0.0841499	0.909308	0.0239082	0.0914749	0.0507023	0.0914749	0.0528046	0.0363123	0.0196052	0.00352604	0.0452987	0.00352604	0.046341	0.00515426	0.405616	0.00515426	0.417622	TRUE
chr12	55646603	A	G	chr12_55646603_A_G	0.0349688	0.342145	0.0349688	0.353322	0.0129037	0.426528	0.000445411	0.352316	0.000445411	0.36462	0.886023	0.0394026	0.0310144	0.158851	0.0310144	0.164616	0.0114153	0.151633	0.000394426	0.201409	0.000394426	0.208238	0.0020436	0.64095	0.0020436	0.654277	FALSE
chr12	55646617	C	T	chr12_55646617_C_T	-0.0325447	0.421459	0.0325447	0.410163	0.0242801	0.156997	-0.000747693	0.326554	0.000747693	0.318326	0.880361	0.0436599	-0.028563	0.217989	0.028563	0.211478	0.0213458	0.057647	-0.000655571	0.190147	0.000655571	0.185958	-0.00206425	0.68617	0.00206425	0.672703	FALSE
chr12	55646898	T	C	chr12_55646898_T_C	-0.00700539	0.796298	0.00700539	0.781767	0.00387143	0.989727	-2.65113e-05	0.895797	2.65113e-05	0.881956	0.688837	0.173464	-0.00483248	0.508885	0.00483248	0.498106	0.0026679	0.519847	-1.83074e-05	0.66409	1.83074e-05	0.651125	-0.00123537	0.776528	0.00123537	0.763009	FALSE
chr12	55656246	T	A	chr12_55656246_T_A	0.0187929	0.52438	0.0187929	0.537958	0.00756485	0.748395	0.000145283	0.588195	0.000145283	0.603748	0.731259	0.147423	0.0138494	0.292475	0.0138494	0.301002	0.00550681	0.331601	0.00010659	0.384472	0.00010659	0.396439	0.00285977	0.559479	0.00285977	0.572539	FALSE
chr12	55656393	C	A	chr12_55656393_C_A	-0.023037	0.499642	0.023037	0.486592	0.00943279	0.618648	-0.000231539	0.533733	0.000231539	0.518924	0.71787	0.155469	-0.0164527	0.288058	0.0164527	0.279571	0.00675801	0.274835	-0.000165155	0.351414	0.000165155	0.340628	-0.00380298	0.515042	0.00380298	0.502277	FALSE
chr12	55656784	A	G	chr12_55656784_A_G	-0.00277648	0.833021	0.00516498	0.831877	0.00641228	0.845309	-1.71074e-05	0.860511	3.27993e-05	0.85942	0.61965	0.209743	-0.00192126	0.605809	0.00324268	0.602969	0.0039548	0.416144	-1.19304e-05	0.672589	2.05069e-05	0.66982	-0.000571637	0.802312	0.0010353	0.798689	FALSE
chr12	55656922	C	A	chr12_55656922_C_A	-0.0141995	0.658117	0.0144977	0.651815	0.015015	0.341473	-0.000225281	0.60083	0.000229385	0.593703	0.526426	0.263268	-0.00760375	0.507367	0.00777373	0.502973	0.00787784	0.234944	-0.000120731	0.480217	0.000123069	0.475739	-0.00331708	0.581374	0.00340283	0.576053	FALSE
chr12	55708028	A	G	chr12_55708028_A_G	0.0671532	0.193991	0.0671532	0.200941	0.0139869	0.379762	0.000929894	0.239041	0.000929894	0.246363	0.809592	0.0973897	0.0544633	0.097835	0.0544633	0.101722	0.0113026	0.153228	0.000752967	0.144507	0.000752967	0.148837	0.006866	0.333698	0.006866	0.344068	FALSE
chr12	55708163	C	A	chr12_55708163_C_A	-0.0889884	0.150953	0.0889884	0.146703	0.0328736	0.0898304	-0.00322577	0.114345	0.00322577	0.112058	0.748881	0.137946	-0.066978	0.0853714	0.066978	0.0821439	0.0246734	0.0444917	-0.00243173	0.0736021	0.00243173	0.0721197	-0.0124696	0.21322	0.0124696	0.206192	FALSE
chr12	55708377	T	C	chr12_55708377_T_C	-0.0059002	0.834329	0.0059002	0.820485	0.00520089	0.935469	-2.98097e-05	0.889605	2.98097e-05	0.875908	0.603743	0.22082	-0.00363943	0.57658	0.00363943	0.565068	0.00311951	0.47876	-1.81816e-05	0.677391	1.81816e-05	0.664789	-0.00128142	0.772916	0.00128142	0.7596	FALSE
chr12	55730548	C	T	chr12_55730548_C_T	-0.0719301	0.198401	0.0719301	0.192155	0.0129511	0.426157	-0.00104491	0.25887	0.00104491	0.251555	0.679932	0.175459	-0.0480391	0.121181	0.0480391	0.116886	0.00871487	0.212981	-0.000693782	0.1742	0.000693782	0.169027	-0.0132286	0.205894	0.0132286	0.199473	FALSE
chr12	55737268	T	G	chr12_55737268_T_G	-0.0245309	0.474503	0.0248401	0.465085	0.0191324	0.237297	-0.000523857	0.387642	0.000528033	0.379301	0.342212	0.401387	-0.00738196	0.444965	0.00753688	0.436543	0.0062391	0.294618	-0.000155555	0.375165	0.000157648	0.36591	-0.00673738	0.37449	0.00680725	0.366189	FALSE
chr12	55807832	A	T	chr12_55807832_A_T	0.00547016	0.508231	0.02041	0.512244	0.00828114	0.699284	4.51433e-05	0.557649	0.000170722	0.562887	0.371858	0.376148	0.00328233	0.405194	0.00770898	0.409392	0.00308848	0.482905	2.69039e-05	0.462221	6.46568e-05	0.46671	0.00176731	0.39681	0.00541944	0.400724	FALSE
chr12	55817857	C	T	chr12_55817857_C_T	0.149936	0.071173	0.149936	0.0731224	0.0158343	0.334659	0.00275944	0.133672	0.00275944	0.136675	0.980005	0.000586152	0.14662	0.0271418	0.14662	0.0282301	0.0154848	0.101836	0.00269258	0.0694848	0.00269258	0.0712846	0.00363148	0.514563	0.00363148	0.527443	FALSE
chr12	55829184	C	G	chr12_55829184_C_G	-0.00779818	0.753255	0.00815686	0.745615	0.00706146	0.793513	-4.7381e-05	0.808047	5.05459e-05	0.799757	0.890287	0.0358343	-0.00690721	0.478941	0.00722185	0.473776	0.00628389	0.294465	-4.20598e-05	0.57505	4.48295e-05	0.568358	-0.00050177	0.890738	0.000517649	0.886017	FALSE
chr12	55829391	A	G	chr12_55829391_A_G	0.000225616	0.882256	0.00365214	0.878773	0.00521455	0.931265	4.38378e-06	0.917029	1.97202e-05	0.913759	0.947139	0.00581527	0.000199832	0.577519	0.00343521	0.574332	0.00493224	0.359761	4.04021e-06	0.674306	1.85249e-05	0.671308	-4.76364e-06	0.963722	0.000125443	0.966036	FALSE
chr12	55880650	T	C	chr12_55880650_T_C	0.0327515	0.374919	0.0327515	0.38614	0.012543	0.446172	0.000368927	0.403257	0.000368927	0.415771	0.318747	0.424206	0.0107964	0.353222	0.0107964	0.36252	0.00397248	0.420512	0.000118996	0.371152	0.000118996	0.38187	0.00850469	0.287361	0.00850469	0.296484	FALSE
chr12	55899282	A	G	chr12_55899282_A_G	-0.135189	0.0867763	0.135189	0.0846282	0.0340045	0.084712	-0.00516212	0.0790758	0.00516212	0.0773787	0.433844	0.325585	-0.0573669	0.0992251	0.0573669	0.0957781	0.0145076	0.109278	-0.0021552	0.0800016	0.0021552	0.0779653	-0.0342188	0.0581947	0.0342188	0.0564958	FALSE
chr12	55914778	G	T	chr12_55914778_G_T	-0.0157103	0.302716	0.0446538	0.301716	0.0113207	0.502796	-0.000218097	0.353821	0.000547211	0.352033	0.174892	0.605446	-0.00230217	0.413336	0.00818707	0.410778	0.00201522	0.590258	-3.36788e-05	0.422831	0.000100845	0.419583	-0.00418724	0.232554	0.0111993	0.231693	FALSE
chr12	55915005	C	G	chr12_55915005_C_G	0.03484	0.375744	0.03484	0.386708	0.0122527	0.45995	0.000465524	0.394309	0.000465524	0.406687	0.204819	0.559675	0.00754371	0.429579	0.00754371	0.439943	0.00250221	0.539651	0.000100542	0.427671	0.000100542	0.439176	0.00848881	0.298441	0.00848881	0.30771	FALSE
chr12	55915071	C	T	chr12_55915071_C_T	-0.0140166	0.587293	0.0178437	0.577779	0.00982647	0.595094	-0.000139828	0.605197	0.000178069	0.594508	0.210059	0.55216	-0.00283923	0.573985	0.00368701	0.565999	0.00206436	0.583531	-2.82149e-05	0.585493	3.6686e-05	0.576462	-0.00357908	0.484004	0.00454769	0.475022	FALSE
chr12	55915664	G	A	chr12_55915664_G_A	-0.186002	0.0505707	0.186002	0.0490096	0.0307057	0.109136	-0.00590347	0.066694	0.00590347	0.0654491	0.218585	0.54	-0.0428966	0.140309	0.0428966	0.135098	0.00641507	0.29085	-0.00130216	0.114373	0.00130216	0.111546	-0.0461788	0.0352846	0.0461788	0.03399	FALSE
chr12	55926736	C	T	chr12_55926736_C_T	-0.0285622	0.416194	0.031935	0.408861	0.0192559	0.240192	-0.000622355	0.345204	0.000698234	0.340687	0.901421	0.0269981	-0.0259209	0.202025	0.0288694	0.198291	0.0173227	0.0836971	-0.00056362	0.197773	0.000629956	0.195484	-0.00154183	0.710989	0.00176414	0.70124	FALSE
chr12	55931222	C	G	chr12_55931222_C_G	0.00345929	0.519917	0.0209102	0.523026	0.00861408	0.662926	6.50083e-05	0.560461	0.000202665	0.564546	0.620206	0.211652	0.00242907	0.325331	0.0132339	0.326639	0.00538237	0.340964	4.35995e-05	0.393299	0.000128967	0.394808	0.000620862	0.479385	0.00417772	0.481903	FALSE
chr12	55940474	G	T	chr12_55940474_G_T	-0.0987677	0.122292	0.0987677	0.118523	0.0293618	0.108462	-0.00294909	0.106718	0.00294909	0.104862	0.751605	0.133568	-0.0746943	0.0689328	0.0746943	0.0662622	0.0221437	0.0532476	-0.00223686	0.0685838	0.00223686	0.0671918	-0.0136097	0.183236	0.0136097	0.177147	FALSE
chr12	55945761	G	A	chr12_55945761_G_A	0.0162271	0.578095	0.0162271	0.591663	0.00751697	0.757461	0.000124989	0.63499	0.000124989	0.649265	0.0646395	0.811717	0.00119619	0.725697	0.00119619	0.738592	0.000496697	0.839826	9.36227e-06	0.743494	9.36227e-06	0.757076	0.0033933	0.53468	0.0033933	0.54749	FALSE
chr12	55945908	A	G	chr12_55945908_A_G	-0.000576962	0.815808	0.0060911	0.821836	0.00577156	0.89751	3.16937e-06	0.863542	3.37498e-05	0.87052	0.0600584	0.822244	2.12824e-05	0.860057	0.000416271	0.867136	0.000357093	0.875333	5.94487e-07	0.885282	2.40595e-06	0.891911	5.87516e-05	0.792621	0.00106864	0.79854	FALSE
chr12	55945949	C	T	chr12_55945949_C_T	-0.0124474	0.614806	0.0158612	0.607949	0.0117785	0.481297	-0.000137144	0.597247	0.000181652	0.590276	0.0615161	0.818913	-0.000627526	0.784942	0.000860247	0.781036	0.000736321	0.789266	-7.01355e-06	0.753023	1.00203e-05	0.749074	-0.00204202	0.615391	0.00268034	0.609784	FALSE
chr12	55948820	G	A	chr12_55948820_G_A	-0.00228269	0.702437	0.0107248	0.693894	0.00797611	0.721876	2.58025e-06	0.720554	9.20048e-05	0.711876	0.132336	0.677669	-3.29576e-05	0.708906	0.00164801	0.701047	0.00109524	0.723678	3.26136e-06	0.725142	1.48335e-05	0.716967	-0.000573225	0.623376	0.00250726	0.61542	FALSE
chr12	55954687	C	T	chr12_55954687_C_T	-0.0091429	0.708604	0.0114696	0.699965	0.00870466	0.6684	-7.868e-05	0.724536	0.000106922	0.715925	0.0918399	0.755981	-0.00080205	0.797836	0.000907677	0.788694	0.000733999	0.787354	-6.83968e-06	0.799726	8.12181e-06	0.79032	-0.0018086	0.680965	0.00218016	0.671605	FALSE
chr12	55956052	C	A	chr12_55956052_C_A	-0.0161237	0.600937	0.0161237	0.587832	0.00929359	0.627644	-0.000144118	0.621229	0.000144118	0.606234	0.243495	0.506414	-0.00398604	0.55002	0.00398604	0.538666	0.00224118	0.561931	-3.53608e-05	0.573073	3.53608e-05	0.561171	-0.00403639	0.496955	0.00403639	0.484956	FALSE
chr12	55966454	C	T	chr12_55966454_C_T	-0.0155391	0.625771	0.0155391	0.612373	0.0114915	0.499095	-0.000151802	0.639876	0.000151802	0.625488	0.821492	0.0875431	-0.0128702	0.361615	0.0128702	0.352309	0.00949426	0.197015	-0.00012602	0.410863	0.00012602	0.39992	-0.0014418	0.750801	0.0014418	0.737092	FALSE
chr12	55967092	G	A	chr12_55967092_G_A	-0.0112018	0.637987	0.0138898	0.629598	0.0106336	0.545445	-0.000138071	0.60861	0.000164174	0.600023	0.850045	0.0670387	-0.00953654	0.34548	0.0117804	0.340095	0.00902971	0.203263	-0.000117264	0.378473	0.000139053	0.372694	-0.000887626	0.793631	0.00109723	0.785719	FALSE
chr12	55982866	T	G	chr12_55982866_T_G	0.0519749	0.238208	0.0519749	0.246473	0.0168495	0.294264	0.000888682	0.238829	0.000888682	0.245893	0.367502	0.37665	0.0194948	0.231595	0.0194948	0.239412	0.00616692	0.298854	0.000329342	0.226428	0.000329342	0.234032	0.0132826	0.175712	0.0132826	0.181736	FALSE
chr12	55996580	C	G	chr12_55996580_C_G	-0.0276397	0.428257	0.0308637	0.419684	0.0109271	0.524449	-0.000360838	0.457306	0.000385424	0.449404	0.799046	0.102672	-0.0218817	0.231074	0.0245979	0.225738	0.00870764	0.212209	-0.000285927	0.285865	0.000306641	0.280474	-0.00317894	0.552695	0.00345841	0.543402	FALSE
chr12	55996852	A	G	chr12_55996852_A_G	0.00233995	0.824532	0.00544112	0.827738	0.0043367	0.938725	1.4614e-05	0.893736	2.36981e-05	0.89731	0.819074	0.0885944	0.00191248	0.504481	0.00448236	0.507507	0.00353149	0.454292	1.18465e-05	0.64431	1.93912e-05	0.648082	0.000236594	0.877599	0.000516061	0.880559	FALSE
chr12	56007301	G	A	chr12_56007301_G_A	-0.0435972	0.310382	0.0435972	0.301118	0.0141212	0.375187	-0.00064507	0.321828	0.00064507	0.312094	0.758666	0.129837	-0.0333117	0.165831	0.0333117	0.160416	0.0107632	0.164205	-0.000494876	0.200363	0.000494876	0.194073	-0.00562745	0.405711	0.00562745	0.394376	FALSE
chr12	56029777	G	A	chr12_56029777_G_A	-0.00449977	0.74745	0.00877633	0.744424	0.00900527	0.646605	-5.34935e-05	0.732444	8.25791e-05	0.729087	0.176882	0.60254	-0.000631278	0.708939	0.00141167	0.706347	0.00184584	0.635692	-1.01401e-05	0.706622	1.54402e-05	0.703559	-0.000927323	0.671124	0.00198803	0.668137	FALSE
chr12	56034560	G	C	chr12_56034560_G_C	-0.0715656	0.187552	0.0715656	0.181843	0.0115853	0.489337	-0.000847712	0.270453	0.000847712	0.263046	0.539511	0.255153	-0.039907	0.142103	0.039907	0.136911	0.00620799	0.297144	-0.000471209	0.206583	0.000471209	0.200629	-0.0166807	0.150474	0.0166807	0.145973	FALSE
chr12	56041628	G	A	chr12_56041628_G_A	-0.0307826	0.307942	0.0432431	0.301286	0.00947168	0.616741	-0.000316221	0.394213	0.000412573	0.386415	0.891033	0.0341824	-0.0275352	0.142566	0.0384589	0.139358	0.00845152	0.217939	-0.000282771	0.226268	0.00036724	0.221612	-0.00180066	0.611701	0.00254696	0.603682	FALSE
chr12	56041720	G	C	chr12_56041720_G_C	-0.0656719	0.259122	0.0672479	0.254796	0.0446781	0.0456476	-0.00266316	0.155624	0.00273514	0.154425	0.907263	0.023276	-0.0600942	0.126909	0.0615148	0.123682	0.0404921	0.0153398	-0.00243503	0.0874901	0.00249991	0.0864878	-0.00293123	0.59754	0.00301062	0.588986	FALSE
chr12	56042145	C	G	chr12_56042145_C_G	-0.00767851	0.585614	0.0179155	0.582024	0.00746232	0.760379	-6.39615e-05	0.668362	0.000136948	0.663182	0.894409	0.0333076	-0.00665074	0.328087	0.0159939	0.326085	0.00667026	0.277765	-5.54652e-05	0.431508	0.000122071	0.428351	-0.000565286	0.802833	0.00105753	0.797927	FALSE
chr12	56042327	C	G	chr12_56042327_C_G	-0.0644358	0.205164	0.0644358	0.198254	0.0149682	0.345578	-0.000987708	0.237851	0.000987708	0.231191	0.849105	0.0675463	-0.0545915	0.098474	0.0545915	0.0951215	0.0127112	0.130866	-0.000837045	0.139145	0.000837045	0.135627	-0.0051622	0.427041	0.0051622	0.415407	FALSE
chr12	56046917	G	A	chr12_56046917_G_A	-0.0187937	0.552521	0.0208215	0.546842	0.00801553	0.717926	-0.000150379	0.635251	0.000164816	0.628441	0.54202	0.255666	-0.0114437	0.388553	0.0125117	0.384499	0.00431442	0.393089	-9.15538e-05	0.474489	9.91212e-05	0.470234	-0.00391889	0.50244	0.00439208	0.496494	FALSE
chr12	56079996	G	A	chr12_56079996_G_A	0.0928949	0.162249	0.0959448	0.165467	0.0160067	0.333431	0.00205194	0.21059	0.0020822	0.213814	0.852572	0.0626874	0.0806871	0.0789523	0.083265	0.0812972	0.0137926	0.12574	0.00179017	0.124669	0.00181575	0.127022	0.00639599	0.364031	0.00668816	0.372418	FALSE
chr12	56080024	T	C	chr12_56080024_T_C	0.00481183	0.470848	0.0273949	0.473404	0.0113229	0.505743	3.86104e-05	0.521886	0.000298164	0.524461	0.848567	0.0665408	0.00419473	0.269268	0.0235482	0.270541	0.00963714	0.189026	3.41899e-05	0.335566	0.000256637	0.337443	0.000373152	0.676506	0.00198009	0.679679	FALSE
chr12	56080595	T	C	chr12_56080595_T_C	0.0123207	0.55089	0.0174152	0.560162	0.00732745	0.77257	0.000102963	0.620906	0.000129652	0.630509	0.780004	0.117061	0.00965946	0.303972	0.013671	0.309899	0.00570694	0.318612	8.06472e-05	0.397904	0.000101662	0.405682	0.00152119	0.65218	0.00202931	0.660687	FALSE
chr12	56080696	A	G	chr12_56080696_A_G	0.00629713	0.735228	0.00848853	0.744883	0.009018	0.642902	6.32095e-05	0.72941	8.04486e-05	0.739636	0.738479	0.142856	0.00471482	0.462344	0.00632163	0.469917	0.00665796	0.278807	4.69666e-05	0.499883	5.9607e-05	0.508386	0.000951141	0.752382	0.00129412	0.76096	FALSE
chr12	56103432	C	T	chr12_56103432_C_T	-0.0425287	0.322884	0.0425287	0.313652	0.0153784	0.331082	-0.000648157	0.334126	0.000648157	0.325455	0.789836	0.109698	-0.0335274	0.174516	0.0335274	0.169064	0.0121816	0.139332	-0.000512501	0.20626	0.000512501	0.200825	-0.00501929	0.448925	0.00501929	0.436956	FALSE
chr12	56103835	T	C	chr12_56103835_T_C	0.00830766	0.736719	0.00830766	0.751126	0.00487055	0.940055	3.63143e-05	0.83359	3.63143e-05	0.848091	0.900659	0.0289872	0.00746824	0.426198	0.00746824	0.436354	0.00439066	0.392488	3.26186e-05	0.572121	3.26186e-05	0.584897	0.000420789	0.887847	0.000420789	0.901276	FALSE
chr12	56104457	G	A	chr12_56104457_G_A	0.0592797	0.235939	0.0592797	0.243333	0.0157491	0.320854	0.0010368	0.250242	0.0010368	0.257511	0.986624	0.000318788	0.0584779	0.0974703	0.0584779	0.101118	0.0155367	0.0983402	0.00102261	0.134001	0.00102261	0.137848	0.0010607	0.780712	0.0010607	0.793806	FALSE
chr12	56104523	C	G	chr12_56104523_C_G	0.114844	0.104695	0.114844	0.107689	0.0314359	0.0955659	0.00386912	0.0939402	0.00386912	0.0957846	0.986698	0.000329341	0.11339	0.0403771	0.11339	0.0421243	0.0310238	0.0275887	0.00382093	0.0479867	0.00382093	0.0490817	0.00194992	0.661356	0.00194992	0.674008	TRUE
chr12	56116853	A	G	chr12_56116853_A_G	-0.00172912	0.796362	0.00650493	0.797346	0.0115038	0.495296	-2.62976e-05	0.742294	7.42794e-05	0.743102	0.901912	0.0269197	-0.00165425	0.468863	0.00589793	0.470021	0.0104069	0.172981	-2.49846e-05	0.471817	6.76616e-05	0.473875	-2.54061e-05	0.907813	0.00037474	0.909534	FALSE
chr12	56126225	T	C	chr12_56126225_T_C	0.0492565	0.25909	0.0492565	0.26814	0.0123836	0.452786	0.00059493	0.310721	0.00059493	0.320512	0.746003	0.135256	0.0370357	0.140734	0.0370357	0.146106	0.00935819	0.198269	0.000453693	0.194997	0.000453693	0.201296	0.00672785	0.332846	0.00672785	0.343454	FALSE
chr12	56126591	T	C	chr12_56126591_T_C	-0.0050883	0.757793	0.00842385	0.74974	0.00975067	0.599519	-4.49243e-05	0.727856	7.94236e-05	0.719134	0.786243	0.108183	-0.00402833	0.447129	0.00669119	0.44079	0.00763685	0.242586	-3.54032e-05	0.477471	6.29451e-05	0.469631	-0.000555758	0.818642	0.000920971	0.811237	FALSE
chr12	56129273	G	A	chr12_56129273_G_A	0.0183043	0.416696	0.028328	0.423702	0.0092911	0.628788	0.000165679	0.491704	0.000257797	0.499635	0.795916	0.104006	0.0143789	0.23038	0.0228124	0.234576	0.0073926	0.251062	0.000130138	0.311682	0.000207641	0.317159	0.00232148	0.560482	0.00305508	0.569711	FALSE
