## Supplementary Tables for "Integrating multi-omic QTLs and predictive models reveals regulatory architectures at immune related GWAS loci in CD4+ T cells" (part 7 of 52)

### Sheet: Supplementary Table 1 (continued)
Supplementary Table 1. ChromBPNet Variant Prediction Scores
chr12	56145947	A	G	chr12_56145947_A_G	-0.0561468	0.249888	0.0624185	0.246658	0.0145461	0.370658	-0.00100821	0.288934	0.00108131	0.284954	0.349391	0.394541	-0.0203513	0.257375	0.0225597	0.252723	0.00523023	0.347883	-0.000380904	0.273122	0.000406644	0.269082	-0.0147371	0.182533	0.0162932	0.180073	FALSE
chr12	56159176	T	G	chr12_56159176_T_G	0.00547615	0.747079	0.00832228	0.755244	0.0173528	0.272561	8.32494e-05	0.610344	0.000145951	0.618793	0.477909	0.293573	0.00248452	0.539062	0.00403758	0.546211	0.00837917	0.22127	3.71359e-05	0.465098	7.13504e-05	0.472532	0.00141163	0.657921	0.00203725	0.665609	FALSE
chr12	56159225	G	A	chr12_56159225_G_A	-0.00137547	0.827847	0.00557915	0.826202	0.00826574	0.697378	-1.1818e-05	0.806367	5.2597e-05	0.805283	0.439822	0.31941	-0.00073935	0.626813	0.00245041	0.624979	0.00360582	0.442563	-6.4709e-06	0.644373	2.29495e-05	0.642769	-0.000230243	0.748696	0.00136081	0.746814	FALSE
chr12	56189702	A	G	chr12_56189702_A_G	-0.0162811	0.426171	0.0284979	0.419184	0.0141176	0.379731	-0.000316625	0.407772	0.000411851	0.400254	0.959658	0.00308542	-0.0156747	0.194587	0.027301	0.19089	0.0135442	0.12232	-0.000303616	0.227674	0.000394239	0.223374	-0.000552583	0.816647	0.00093685	0.808226	FALSE
chr12	56189860	T	C	chr12_56189860_T_C	-0.00605747	0.725534	0.0102765	0.717796	0.011095	0.516246	-6.18977e-05	0.70239	0.000106772	0.693626	0.957273	0.00358875	-0.00587108	0.401503	0.00986629	0.395858	0.0106335	0.1681	-6.00627e-05	0.432437	0.000102557	0.426224	-0.000146085	0.930898	0.0003144	0.923398	FALSE
chr12	56190040	T	A	chr12_56190040_T_A	0.0161713	0.620887	0.0161713	0.633724	0.0141958	0.375784	0.000246209	0.590318	0.000246209	0.602642	0.946001	0.0065186	0.0153626	0.358283	0.0153626	0.367009	0.0134401	0.120746	0.000234008	0.372403	0.000234008	0.380932	0.000533528	0.870734	0.000533528	0.884577	FALSE
chr12	56221479	T	G	chr12_56221479_T_G	-0.00361067	0.803521	0.00708252	0.799215	0.00849798	0.683303	-2.00816e-05	0.811286	5.47307e-05	0.807295	0.875453	0.0471064	-0.00321637	0.498915	0.00623136	0.495912	0.00743592	0.250285	-1.80043e-05	0.548706	4.81052e-05	0.545086	-0.000236594	0.899012	0.000465249	0.894764	FALSE
chr12	56221571	C	T	chr12_56221571_C_T	0.0136576	0.628651	0.0136576	0.643032	0.00969534	0.596443	0.00013249	0.644913	0.00013249	0.660315	0.905302	0.0260528	0.0123616	0.341939	0.0123616	0.351238	0.00877952	0.213004	0.000120078	0.4008	0.000120078	0.411806	0.000792353	0.82437	0.000792353	0.837406	FALSE
chr12	56221831	G	T	chr12_56221831_G_T	-0.00919489	0.57243	0.0177673	0.568339	0.011942	0.474416	-9.7092e-05	0.548338	0.000201742	0.544324	0.953872	0.00417925	-0.00880045	0.28418	0.016964	0.282349	0.0113922	0.152001	-9.29223e-05	0.319027	0.000192625	0.317021	-0.000255649	0.87193	0.000589104	0.869127	FALSE
chr12	56221869	G	A	chr12_56221869_G_A	0.0256941	0.336893	0.0364162	0.343284	0.00709326	0.789995	0.000166321	0.472324	0.000252001	0.482629	0.95935	0.00304293	0.0246007	0.147568	0.0349191	0.151071	0.00680779	0.273201	0.000159315	0.26627	0.00024177	0.271892	0.000889214	0.748005	0.0012576	0.757071	FALSE
chr12	56222123	A	G	chr12_56222123_A_G	-0.0163675	0.601265	0.0163675	0.587875	0.00785136	0.723371	-0.00011427	0.669947	0.00011427	0.654154	0.947543	0.00594786	-0.0155349	0.298085	0.0155349	0.289704	0.00742877	0.25357	-0.000108331	0.402272	0.000108331	0.391032	-0.000568462	0.885135	0.000568462	0.871633	FALSE
chr12	56223951	T	A	chr12_56223951_T_A	-0.00561102	0.819353	0.00606137	0.81053	0.00669103	0.820569	-3.93312e-05	0.84346	4.25158e-05	0.833981	0.896713	0.0318679	-0.00508088	0.516055	0.00547586	0.507952	0.0059974	0.306124	-3.56009e-05	0.591156	3.83939e-05	0.581465	-0.000298522	0.931094	0.0003144	0.923117	FALSE
chr12	56224314	C	T	chr12_56224314_C_T	0.0788495	0.162023	0.0788495	0.167106	0.017525	0.271151	0.00133339	0.189321	0.00133339	0.194639	0.934505	0.0102343	0.0733705	0.0697907	0.0733705	0.0724529	0.0163852	0.0896644	0.00124087	0.10433	0.00124087	0.106808	0.00321864	0.539659	0.00321864	0.55219	FALSE
chr12	56224628	C	A	chr12_56224628_C_A	0.0421371	0.312527	0.0421371	0.321133	0.0161944	0.323552	0.000796833	0.307599	0.000796833	0.315568	0.88005	0.0432233	0.0372218	0.147797	0.0372218	0.153173	0.0142002	0.117692	0.000702511	0.177975	0.000702511	0.182563	0.002647	0.595908	0.002647	0.609594	FALSE
chr12	56231261	T	C	chr12_56231261_T_C	-0.00723475	0.769697	0.00792392	0.760673	0.00613942	0.866949	-4.78467e-05	0.811666	5.11963e-05	0.802371	0.104886	0.729354	-0.000700848	0.790881	0.000787436	0.78347	0.000636541	0.808063	-4.64936e-06	0.821221	5.0702e-06	0.813432	-0.00155612	0.711507	0.00171174	0.702311	FALSE
chr12	56300477	C	A	chr12_56300477_C_A	0.0677333	0.241391	0.0677333	0.249794	0.0160909	0.308192	0.00115782	0.263646	0.00115782	0.271139	0.943745	0.00647224	0.0642491	0.106989	0.0642491	0.111033	0.0151881	0.10046	0.00109792	0.145393	0.00109792	0.15015	0.00255173	0.617668	0.00255173	0.631163	FALSE
chr12	56334216	G	A	chr12_56334216_G_A	-0.00786339	0.61266	0.0151102	0.608235	0.0104627	0.556926	-0.000107509	0.637479	0.000153998	0.633465	0.939838	0.00826095	-0.00749545	0.324344	0.0142674	0.322124	0.00984053	0.190164	-0.000102121	0.389911	0.000145574	0.386625	-0.000320752	0.875811	0.000581165	0.873858	FALSE
chr12	56360353	T	G	chr12_56360353_T_G	-0.0578768	0.170307	0.0817898	0.16814	0.016503	0.296786	-0.00110725	0.208807	0.00142074	0.206305	0.974767	0.000908187	-0.0564342	0.070604	0.0799223	0.0690453	0.0160934	0.0914643	-0.00108151	0.110576	0.00138943	0.109536	-0.001599	0.66958	0.00208806	0.660392	FALSE
chr12	56360682	C	T	chr12_56360682_C_T	0.0108163	0.670419	0.0108163	0.684517	0.00369974	0.995378	4.06838e-05	0.816913	4.06838e-05	0.83105	0.935576	0.00954474	0.0101328	0.346617	0.0101328	0.356449	0.00346238	0.451738	3.81291e-05	0.53128	3.81291e-05	0.543986	0.000460486	0.877935	0.000460486	0.891264	FALSE
chr12	56425138	C	T	chr12_56425138_C_T	0.00708469	0.764336	0.00708469	0.778899	0.00766298	0.743294	4.79826e-05	0.787318	4.79826e-05	0.802222	0.636326	0.202087	0.00458136	0.498614	0.00458136	0.509928	0.00477047	0.368804	3.03628e-05	0.561858	3.03628e-05	0.574758	0.00140845	0.722226	0.00140845	0.73612	FALSE
chr12	56425198	G	C	chr12_56425198_G_C	0.0218966	0.478007	0.0218966	0.491262	0.0105068	0.54925	0.000233107	0.495181	0.000233107	0.509801	0.632377	0.203927	0.0139541	0.290083	0.0139541	0.298926	0.00668336	0.283274	0.000149585	0.336771	0.000149585	0.348218	0.00434444	0.446884	0.00434444	0.459662	FALSE
chr12	56487568	T	C	chr12_56487568_T_C	0.0464505	0.278975	0.0464505	0.288188	0.0210013	0.20949	0.000991623	0.240099	0.000991623	0.247471	0.628593	0.206438	0.0287217	0.175715	0.0287217	0.181696	0.0130513	0.12884	0.000602218	0.168532	0.000602218	0.173617	0.00939708	0.260356	0.00939708	0.268434	FALSE
chr12	56488744	A	C	chr12_56488744_A_C	0.0320095	0.38184	0.0320095	0.393072	0.00892478	0.654714	0.000292886	0.455011	0.000292886	0.467938	0.806312	0.0941992	0.0262008	0.195146	0.0262008	0.201763	0.00723144	0.257756	0.000240145	0.276757	0.000240145	0.285977	0.00311066	0.542812	0.00311066	0.556038	FALSE
chr12	56496884	C	T	chr12_56496884_C_T	0.0657463	0.141325	0.0917035	0.143413	0.0313855	0.0977935	0.00259361	0.118549	0.0031311	0.119444	0.664639	0.182379	0.0451325	0.0889845	0.0629998	0.090952	0.0209974	0.0596967	0.001795	0.0823847	0.00216498	0.0834442	0.0121632	0.150077	0.0168061	0.152018	FALSE
chr12	56496884	C	G	chr12_56496884_C_G	-0.282218	0.0242641	0.282218	0.0230985	0.0383985	0.0696709	-0.0131015	0.0353692	0.0131015	0.0348104	0.650155	0.191351	-0.180121	0.0196895	0.180121	0.0188337	0.0243871	0.0474225	-0.00814538	0.0271944	0.00814538	0.0264962	-0.0580958	0.0233386	0.0580958	0.0226518	TRUE
chr12	56496951	A	G	chr12_56496951_A_G	0.0505359	0.299537	0.0505359	0.307819	0.014373	0.366269	0.000773106	0.32722	0.000773106	0.335791	0.671367	0.178829	0.0356934	0.180448	0.0356934	0.186452	0.00959218	0.188693	0.000545009	0.218666	0.000545009	0.225327	0.00865237	0.313962	0.00865237	0.323577	FALSE
chr12	56501347	T	C	chr12_56501347_T_C	0.0870054	0.149877	0.0870054	0.154481	0.0163706	0.306857	0.0015908	0.191792	0.0015908	0.197044	0.667858	0.180961	0.0583889	0.0947003	0.0583889	0.0982725	0.0110014	0.162833	0.00107992	0.130718	0.00107992	0.134606	0.0162853	0.152591	0.0162853	0.157817	FALSE
chr12	56501719	T	C	chr12_56501719_T_C	-0.00045933	0.510521	0.0208061	0.513007	0.0156445	0.342451	0.000152239	0.480922	0.000290447	0.483945	0.442557	0.317595	-0.000171483	0.388561	0.00922098	0.390253	0.00698471	0.274201	6.91134e-05	0.380849	0.000129703	0.384191	9.05092e-05	0.411908	0.00538133	0.413776	FALSE
chr12	56501845	G	A	chr12_56501845_G_A	-0.0083433	0.705706	0.010564	0.700481	0.00857574	0.676718	-5.91896e-05	0.730985	8.15668e-05	0.725914	0.338076	0.402075	-0.00309029	0.566081	0.00379098	0.563229	0.00287574	0.499512	-2.20281e-05	0.605175	2.91052e-05	0.602206	-0.002123	0.604602	0.00273274	0.599898	FALSE
chr12	56513662	G	A	chr12_56513662_G_A	0.00696466	0.769448	0.00696466	0.78439	0.00739545	0.763408	5.30005e-05	0.787621	5.30005e-05	0.802689	0.434694	0.323148	0.00307724	0.59088	0.00307724	0.602386	0.00324924	0.470166	2.35497e-05	0.634102	2.35497e-05	0.647022	0.00181018	0.6887	0.00181018	0.703539	FALSE
chr12	56513939	C	A	chr12_56513939_C_A	-0.055207	0.265419	0.055207	0.258499	0.0165728	0.299001	-0.000989404	0.293392	0.000989404	0.286791	0.48146	0.290903	-0.0270205	0.227648	0.0270205	0.22095	0.00794044	0.234746	-0.000480131	0.243875	0.000480131	0.237984	-0.0140559	0.207279	0.0140559	0.202165	FALSE
chr12	56514260	C	A	chr12_56514260_C_A	-0.0120343	0.678843	0.0120343	0.66525	0.00551578	0.905731	-6.44163e-05	0.776093	6.44163e-05	0.761214	0.390733	0.357741	-0.00490884	0.512216	0.00490884	0.501418	0.00214247	0.574162	-2.62647e-05	0.618593	2.62647e-05	0.606131	-0.00300586	0.579365	0.00300586	0.566536	FALSE
chr12	56521763	G	A	chr12_56521763_G_A	0.0121655	0.37558	0.0329164	0.381843	0.0145907	0.361197	0.000227987	0.356822	0.000500733	0.362996	0.535529	0.25932	0.0057595	0.263393	0.0173482	0.268422	0.00775541	0.23868	0.00010963	0.268819	0.000261949	0.274192	0.00317417	0.316352	0.00765835	0.321586	FALSE
chr12	56581131	G	A	chr12_56581131_G_A	0.0888948	0.141414	0.0888948	0.145706	0.0235015	0.165293	0.00227744	0.138938	0.00227744	0.142263	0.329865	0.41433	0.0280425	0.179094	0.0280425	0.185413	0.00751042	0.247632	0.000687928	0.154812	0.000687928	0.15965	0.0224034	0.0988588	0.0224034	0.101722	FALSE
chr12	56629490	G	A	chr12_56629490_G_A	-0.0200916	0.514516	0.0228298	0.505969	0.0161267	0.320825	-0.000345642	0.478442	0.000384169	0.471549	0.824563	0.0814546	-0.0163149	0.28941	0.0186493	0.283802	0.0133277	0.125826	-0.000281082	0.297009	0.00031393	0.292378	-0.00199914	0.667455	0.00223097	0.657415	FALSE
chr12	56629500	C	G	chr12_56629500_C_G	-0.00380546	0.732446	0.00936125	0.73021	0.00683458	0.811154	-3.61328e-05	0.762516	6.93823e-05	0.759975	0.825246	0.0812766	-0.00304244	0.426871	0.00767592	0.425124	0.00564388	0.323423	-2.92379e-05	0.509681	5.69929e-05	0.507336	-0.000471601	0.822968	0.000887626	0.820196	FALSE
chr12	56630330	T	C	chr12_56630330_T_C	-0.08941	0.146263	0.103514	0.144246	0.0210201	0.214754	-0.00268182	0.160732	0.00282564	0.159064	0.722618	0.145166	-0.0689589	0.0835807	0.0780751	0.081989	0.0154786	0.105811	-0.00207702	0.104327	0.00216999	0.103269	-0.0110786	0.193213	0.0142449	0.190095	FALSE
chr12	56630577	T	C	chr12_56630577_T_C	-0.00224881	0.84084	0.00504687	0.835712	0.00724286	0.777951	-1.45888e-05	0.858309	3.54117e-05	0.853248	0.606374	0.211509	-0.000886605	0.608777	0.00285993	0.606104	0.00445527	0.390374	-5.36196e-06	0.656756	2.03319e-05	0.653693	-0.000690728	0.78809	0.00115757	0.783304	FALSE
chr12	56634978	G	A	chr12_56634978_G_A	0.0177698	0.507135	0.0212395	0.515483	0.0175208	0.267118	0.000334131	0.408651	0.000386008	0.415774	0.796554	0.106761	0.0142674	0.271756	0.0170263	0.276841	0.0139625	0.113232	0.000268228	0.252064	0.000309477	0.256228	0.00179272	0.620319	0.00230719	0.628559	FALSE
chr12	56635607	G	A	chr12_56635607_G_A	0.0260274	0.43871	0.0260274	0.449896	0.0106199	0.549851	0.000342106	0.469071	0.000342106	0.480936	0.674518	0.181294	0.0178998	0.260088	0.0178998	0.267897	0.00726823	0.261975	0.000239119	0.314613	0.000239119	0.323415	0.00461756	0.447721	0.00461756	0.459609	FALSE
chr12	56636242	T	C	chr12_56636242_T_C	0.00525454	0.668736	0.0121687	0.673697	0.01002	0.583379	1.80884e-05	0.673899	0.000116686	0.678091	0.709299	0.159643	0.00374505	0.423922	0.00887679	0.427595	0.00713118	0.263569	1.21315e-05	0.464187	8.52717e-05	0.467717	0.000816171	0.687452	0.00182606	0.691923	FALSE
chr12	56636902	C	T	chr12_56636902_C_T	0.0451849	0.184145	0.0758109	0.184876	0.0182008	0.270913	0.000964242	0.203465	0.00162222	0.204384	0.783062	0.112964	0.0369434	0.0976337	0.0597682	0.0986991	0.0141862	0.116187	0.000787706	0.125773	0.00127704	0.126771	0.00420471	0.287365	0.00905092	0.289007	FALSE
chr12	56646323	C	A	chr12_56646323_C_A	-0.300825	0.0204549	0.300825	0.019577	0.0514038	0.0333126	-0.0156629	0.0234218	0.0156629	0.0227576	0.886384	0.0297965	-0.270621	0.00918236	0.270621	0.00856576	0.0456701	0.0114976	-0.0141072	0.012824	0.0141072	0.0122229	-0.0173587	0.139323	0.0173587	0.134785	TRUE
chr12	56661507	C	T	chr12_56661507_C_T	-0.00879087	0.606867	0.0156407	0.600952	0.0064617	0.825412	-7.45477e-05	0.680677	0.000122328	0.674305	0.161289	0.626386	-0.00160855	0.642038	0.00246341	0.63564	0.00103913	0.730092	-1.30996e-05	0.688552	1.90625e-05	0.68184	-0.00196421	0.523242	0.00387284	0.517914	FALSE
chr12	56662241	G	A	chr12_56662241_G_A	-0.0134773	0.532703	0.0193661	0.523525	0.0117195	0.484492	-0.00015879	0.512322	0.000224448	0.50187	0.147694	0.651072	-0.00199632	0.597853	0.00275027	0.589694	0.00177726	0.623235	-2.43647e-05	0.573145	3.27709e-05	0.564437	-0.00332185	0.448042	0.00465884	0.438843	FALSE
chr12	56662290	A	G	chr12_56662290_A_G	0.0109397	0.677437	0.0109397	0.69153	0.009448	0.619359	0.000104029	0.677773	0.000104029	0.692882	0.128926	0.684975	0.00139981	0.708859	0.00139981	0.720936	0.00122674	0.702564	1.34234e-05	0.703823	1.34234e-05	0.716842	0.00260889	0.606646	0.00260889	0.620048	FALSE
chr12	56662971	T	C	chr12_56662971_T_C	0.0467438	0.272946	0.0467438	0.281397	0.0144066	0.363812	0.000696973	0.287291	0.000696973	0.296419	0.108024	0.72517	0.00492141	0.479671	0.00492141	0.490259	0.001502	0.656821	7.04486e-05	0.439432	7.04486e-05	0.451868	0.0103816	0.231151	0.0103816	0.239176	FALSE
chr12	56676847	G	A	chr12_56676847_G_A	-0.0284158	0.433904	0.0284158	0.422013	0.0109975	0.523498	-0.000301063	0.464071	0.000301063	0.450825	0.304198	0.438964	-0.00918623	0.395943	0.00918623	0.386479	0.0033124	0.464007	-9.64205e-05	0.423036	9.64205e-05	0.410971	-0.00737888	0.33681	0.00737888	0.326693	FALSE
chr12	56676863	G	A	chr12_56676863_G_A	-0.00312185	0.80229	0.00679689	0.799547	0.00529062	0.91999	-2.61307e-05	0.848527	4.44863e-05	0.846095	0.311615	0.431316	-0.000525921	0.680676	0.00184946	0.679302	0.00161134	0.642222	-4.95296e-06	0.743347	1.16661e-05	0.742492	-0.000616098	0.719925	0.00166092	0.71789	FALSE
chr12	56676978	G	T	chr12_56676978_G_T	-0.016545	0.591498	0.0175687	0.581091	0.0115161	0.489699	-0.000230217	0.564132	0.000239543	0.553325	0.340574	0.402776	-0.00557737	0.494712	0.00588477	0.486819	0.00385363	0.428048	-7.54112e-05	0.492291	7.82117e-05	0.482761	-0.00431586	0.484984	0.00456992	0.475344	FALSE
chr12	56677056	G	A	chr12_56677056_G_A	-0.0315549	0.395011	0.0315549	0.383576	0.0109701	0.523837	-0.00034068	0.430208	0.00034068	0.417515	0.348632	0.395704	-0.0113953	0.346672	0.0113953	0.337475	0.00376593	0.429941	-0.000120496	0.379996	0.000120496	0.36874	-0.00840624	0.295593	0.00840624	0.28619	FALSE
chr12	56683635	G	A	chr12_56683635_G_A	0.00964616	0.57477	0.0160753	0.582913	0.00567819	0.890763	6.52299e-05	0.678631	9.77732e-05	0.687925	0.66486	0.183306	0.0056752	0.342351	0.0107204	0.348383	0.00375603	0.432343	3.94011e-05	0.467069	6.49389e-05	0.474455	0.00221033	0.559003	0.00291217	0.567584	FALSE
chr12	56683831	T	C	chr12_56683831_T_C	0.0273017	0.429069	0.028116	0.438866	0.0144632	0.362372	0.000421844	0.401139	0.000431609	0.410117	0.769819	0.120103	0.0211008	0.241012	0.0217289	0.246919	0.0111496	0.156218	0.000326492	0.2563	0.000334024	0.261296	0.00330279	0.526733	0.00342665	0.536105	FALSE
chr12	56687733	A	G	chr12_56687733_A_G	-0.0342278	0.382724	0.0342278	0.371286	0.0120483	0.470051	-0.000425366	0.406877	0.000425366	0.394501	0.9555	0.00386457	-0.0328096	0.170845	0.0328096	0.164898	0.0115127	0.152579	-0.000407728	0.226997	0.000407728	0.22021	-0.00115121	0.785218	0.00115121	0.772507	FALSE
chr12	56688461	C	A	chr12_56688461_C_A	0.0775673	0.164482	0.0775673	0.169403	0.0287688	0.112714	0.00217283	0.135871	0.00217283	0.139162	0.989564	0.000218077	0.0768457	0.0658766	0.0768457	0.068698	0.0284633	0.0325642	0.00215251	0.0708562	0.00215251	0.0726727	0.0011004	0.766368	0.0011004	0.779902	FALSE
chr12	56710144	C	T	chr12_56710144_C_T	-0.000662737	0.798908	0.00632164	0.804626	0.0155104	0.324213	-8.47387e-06	0.714889	9.3256e-05	0.720629	0.153648	0.642177	-6.09148e-05	0.758285	0.00107507	0.765209	0.00234802	0.551988	-7.40746e-07	0.701246	1.58053e-05	0.707678	-0.000146085	0.724109	0.00154342	0.729966	FALSE
chr12	56710153	G	C	chr12_56710153_G_C	-0.0295909	0.425019	0.0295909	0.412608	0.0150379	0.344977	-0.000421123	0.396404	0.000421123	0.383783	0.152098	0.644778	-0.00447678	0.527074	0.00447678	0.516458	0.00224601	0.563955	-6.16619e-05	0.484222	6.16619e-05	0.471898	-0.00705496	0.348502	0.00705496	0.338258	FALSE
chr12	56716008	A	G	chr12_56716008_A_G	0.0614369	0.209081	0.0614369	0.215723	0.0141486	0.373588	0.000879447	0.249021	0.000879447	0.256572	0.220296	0.543871	0.011948	0.314602	0.011948	0.324385	0.00312815	0.482943	0.000172823	0.30821	0.000172823	0.318663	0.015358	0.157081	0.015358	0.162545	FALSE
chr12	56716147	A	T	chr12_56716147_A_T	-0.0123795	0.633344	0.0141776	0.626287	0.0110999	0.516989	-0.000154971	0.614684	0.000169686	0.60745	0.202734	0.569813	-0.00188435	0.638034	0.00243716	0.634311	0.00214673	0.577312	-2.4971e-05	0.620583	2.92801e-05	0.615921	-0.00311701	0.540744	0.00361878	0.534339	FALSE
chr12	56725452	G	A	chr12_56725452_G_A	0.126453	0.0804608	0.126453	0.083138	0.0205476	0.209306	0.00258442	0.111329	0.00258442	0.113821	0.955293	0.00376244	0.120746	0.0321246	0.120746	0.0336737	0.0196225	0.0663509	0.002467	0.0594431	0.002467	0.060702	0.00433333	0.444455	0.00433333	0.456824	FALSE
chr12	56795037	C	T	chr12_56795037_C_T	-0.132999	0.0893129	0.132999	0.0871206	0.0232701	0.172241	-0.00338213	0.111106	0.00338213	0.109026	0.534092	0.260255	-0.0695574	0.080337	0.0695574	0.0774093	0.0122998	0.138619	-0.00176572	0.0931529	0.00176572	0.090835	-0.032134	0.0674002	0.032134	0.0654578	FALSE
chr12	56795243	T	G	chr12_56795243_T_G	0.0266252	0.359142	0.0417825	0.361814	0.0188451	0.239502	0.00041157	0.325808	0.000750518	0.327608	0.600662	0.222326	0.01413	0.24439	0.0240244	0.247054	0.0114239	0.152128	0.00021133	0.235677	0.00043443	0.237492	0.00601013	0.321579	0.00886514	0.323908	FALSE
chr12	56795271	C	T	chr12_56795271_C_T	0.0921655	0.153975	0.0921655	0.158916	0.0150205	0.358253	0.00164794	0.206553	0.00164794	0.212134	0.616241	0.213493	0.0545701	0.107234	0.0545701	0.111327	0.00916751	0.204609	0.000976609	0.148262	0.000976609	0.153121	0.0195214	0.138398	0.0195214	0.142569	FALSE
chr12	56837538	T	A	chr12_56837538_T_A	0.00935431	0.635338	0.0139825	0.640105	0.00556737	0.888772	7.00074e-05	0.728062	9.11987e-05	0.732591	0.647873	0.193707	0.00603192	0.39597	0.00913422	0.399451	0.0036047	0.444393	4.476e-05	0.514439	5.90619e-05	0.518251	0.00170697	0.605392	0.00265335	0.608987	FALSE
chr12	56931793	G	C	chr12_56931793_G_C	-0.00548852	0.636556	0.0136656	0.63269	0.0209215	0.19874	-0.000113679	0.463773	0.000287393	0.460998	0.0731997	0.793802	-0.000270717	0.752514	0.000944834	0.749957	0.00153009	0.651306	-5.52505e-06	0.639727	1.98476e-05	0.636892	-0.000882862	0.60167	0.0025946	0.598083	FALSE
chr12	56987363	G	C	chr12_56987363_G_C	0.011409	0.565061	0.0196282	0.569415	0.00768198	0.744019	9.60955e-05	0.633991	0.000167388	0.638227	0.420606	0.334551	0.00503157	0.439732	0.00874693	0.443127	0.00325027	0.469369	4.24943e-05	0.508322	7.48186e-05	0.512043	0.00298522	0.479608	0.0048875	0.483587	FALSE
chr12	56987475	T	G	chr12_56987475_T_G	0.00514336	0.716594	0.00923142	0.724845	0.00678264	0.811868	2.68132e-05	0.751247	6.21414e-05	0.758972	0.503317	0.27882	0.00252987	0.49622	0.00463388	0.502383	0.00340349	0.456297	1.2895e-05	0.565623	3.10774e-05	0.572751	0.00134017	0.621144	0.00229925	0.629155	FALSE
chr12	56987891	C	G	chr12_56987891_C_G	0.00480784	0.762243	0.00766072	0.769842	0.00556143	0.910904	2.66782e-05	0.817583	4.42959e-05	0.825668	0.582282	0.232365	0.00287812	0.510693	0.0044663	0.51696	0.00322122	0.470024	1.58996e-05	0.605347	2.57073e-05	0.612681	0.00109723	0.703532	0.00162123	0.711693	FALSE
chr12	57020444	T	A	chr12_57020444_T_A	-0.0384183	0.384276	0.0384183	0.375781	0.0100808	0.576597	-0.000492223	0.44441	0.000492223	0.434474	0.223204	0.537502	-0.00834452	0.458033	0.00834452	0.44744	0.00229544	0.56469	-0.000109096	0.478505	0.000109096	0.466517	-0.00955587	0.314787	0.00955587	0.306743	FALSE
chr12	57020556	A	T	chr12_57020556_A_T	0.0258943	0.375731	0.036588	0.378985	0.00850636	0.684099	0.000258334	0.465273	0.000342955	0.469943	0.22499	0.534037	0.00592329	0.41766	0.00853487	0.421584	0.00192252	0.601425	5.87644e-05	0.469398	7.95436e-05	0.474543	0.00659923	0.295759	0.00920336	0.298899	FALSE
chr12	57020798	G	A	chr12_57020798_G_A	0.0136503	0.619346	0.0138005	0.630831	0.0188913	0.236441	0.000265042	0.490391	0.000267651	0.501948	0.159172	0.633763	0.00234219	0.637111	0.00236063	0.64538	0.00296989	0.492974	4.45021e-05	0.543105	4.48225e-05	0.553144	0.0033679	0.532934	0.00338378	0.543586	FALSE
chr12	57027217	C	T	chr12_57027217_C_T	-0.0725844	0.190168	0.0725844	0.18452	0.0178334	0.266363	-0.00143451	0.205156	0.00143451	0.200247	0.245634	0.506237	-0.0179468	0.268427	0.0179468	0.260838	0.00440037	0.392026	-0.0003537	0.250568	0.0003537	0.242801	-0.0185385	0.135237	0.0185385	0.131288	FALSE
chr12	57027495	C	T	chr12_57027495_C_T	0.00493625	0.64031	0.0132796	0.649042	0.0110319	0.522747	7.59715e-05	0.621314	0.000153623	0.630903	0.326051	0.416435	0.00182444	0.535874	0.00446866	0.543781	0.00353004	0.447018	2.7181e-05	0.534917	5.17906e-05	0.543402	0.00152913	0.547122	0.00349175	0.555084	FALSE
chr12	57031362	C	T	chr12_57031362_C_T	-0.0345554	0.366717	0.0365071	0.358328	0.0187896	0.244659	-0.000567679	0.325612	0.000618598	0.31949	0.681211	0.174186	-0.0232461	0.221085	0.0245444	0.215668	0.0128524	0.129949	-0.000385875	0.217487	0.000419745	0.213266	-0.00628007	0.372364	0.00668974	0.364759	FALSE
chr12	57078966	C	T	chr12_57078966_C_T	0.0337107	0.381484	0.0364484	0.388114	0.0111256	0.516645	0.000438136	0.424971	0.000467614	0.43211	0.96802	0.00148623	0.0324876	0.175624	0.0351481	0.179329	0.0107667	0.164038	0.000422394	0.240708	0.000451041	0.244694	0.00106706	0.775873	0.00113057	0.785629	FALSE
chr12	57087194	G	T	chr12_57087194_G_T	-0.00258554	0.394627	0.0304389	0.395942	0.0212362	0.196386	-4.32652e-05	0.300314	0.000642132	0.302541	0.865745	0.0512655	-0.00132421	0.191748	0.0261869	0.192462	0.0184057	0.0739487	-1.81406e-05	0.173653	0.000552839	0.174923	-0.000819347	0.638634	0.0022929	0.637545	FALSE
chr12	57088481	A	T	chr12_57088481_A_T	-0.0187211	0.579277	0.0193914	0.569614	0.0272332	0.126806	-0.000490959	0.421877	0.000513381	0.414757	0.918324	0.0184938	-0.0172807	0.313609	0.0178875	0.308261	0.0249929	0.0426675	-0.000453383	0.245426	0.00047368	0.241786	-0.000793941	0.838709	0.000844753	0.830553	FALSE
chr12	57088942	C	T	chr12_57088942_C_T	-0.0455458	0.329092	0.0455458	0.320027	0.0255111	0.140965	-0.00123236	0.251432	0.00123236	0.245111	0.920091	0.0167067	-0.04214	0.157408	0.04214	0.152822	0.0234842	0.0473907	-0.00113967	0.142569	0.00113967	0.138388	-0.0018864	0.699393	0.0018864	0.685777	FALSE
chr12	57103279	T	C	chr12_57103279_T_C	-7.86295e-05	0.788316	0.00698765	0.785578	0.00731596	0.774194	-5.50303e-06	0.807516	4.9813e-05	0.803809	0.118627	0.704206	-0.000148437	0.786777	0.000787356	0.783104	0.000882397	0.760308	-1.63822e-06	0.805659	5.69171e-06	0.801043	-0.000171491	0.711652	0.00165775	0.708011	FALSE
chr12	57103365	G	C	chr12_57103365_G_C	-0.0138815	0.575375	0.0175488	0.565488	0.0115966	0.490557	-0.000168917	0.546304	0.000208656	0.535837	0.094552	0.7516	-0.00146744	0.687274	0.00169953	0.67882	0.00110808	0.720076	-1.79404e-05	0.655446	2.04552e-05	0.646033	-0.00320276	0.508336	0.00388872	0.499097	FALSE
chr12	57103388	T	C	chr12_57103388_T_C	-0.0363649	0.363709	0.0363649	0.352945	0.012354	0.452112	-0.000445783	0.387397	0.000445783	0.376118	0.0944742	0.751996	-0.00359366	0.570424	0.00359366	0.559088	0.00117543	0.707338	-4.38505e-05	0.545251	4.38505e-05	0.532952	-0.0080839	0.313367	0.0080839	0.303784	FALSE
chr12	57110746	T	C	chr12_57110746_T_C	0.0661894	0.184321	0.0661894	0.19053	0.0147075	0.354222	0.000994864	0.222781	0.000994864	0.229393	0.826756	0.0824438	0.054459	0.0910069	0.054459	0.094431	0.0121677	0.138788	0.000819716	0.133646	0.000819716	0.137034	0.00622449	0.357496	0.00622449	0.367962	FALSE
chr12	57112567	A	G	chr12_57112567_A_G	0.0123809	0.531095	0.0195752	0.535646	0.00916132	0.637396	0.00014452	0.560548	0.000194308	0.565493	0.743081	0.130876	0.00950895	0.303692	0.0146622	0.306956	0.00686129	0.272876	0.000111171	0.366323	0.000146871	0.369718	0.00170062	0.580328	0.00283754	0.584088	FALSE
chr12	57119092	C	G	chr12_57119092_C_G	-0.0226937	0.472985	0.0272141	0.465362	0.0294278	0.1172	-0.000812744	0.3083	0.000888267	0.303026	0.175461	0.603985	-0.00302626	0.553364	0.00394674	0.546283	0.00540833	0.344875	-0.000116533	0.398695	0.000131912	0.391309	-0.00511615	0.401902	0.00612287	0.395055	FALSE
chr12	57139907	C	A	chr12_57139907_C_A	-0.0132113	0.604334	0.0154587	0.594272	0.0112423	0.508055	-0.000162793	0.57611	0.00018122	0.565463	0.0493339	0.847434	-0.000626354	0.792836	0.000756216	0.784975	0.000558742	0.823835	-8.03034e-06	0.761722	9.0951e-06	0.753209	-0.00228496	0.611721	0.00262159	0.60269	FALSE
chr12	57167596	G	T	chr12_57167596_G_T	-0.00452934	0.750565	0.00852905	0.744145	0.00486784	0.960617	-2.25953e-05	0.837363	4.04751e-05	0.830192	0.417629	0.337464	-0.00192478	0.553718	0.00365652	0.548412	0.00202317	0.586624	-9.51753e-06	0.664048	1.72589e-05	0.657955	-0.00126554	0.632882	0.00233895	0.626128	FALSE
chr12	57173397	G	T	chr12_57173397_G_T	-0.0309784	0.424482	0.0309784	0.412399	0.0122705	0.460511	-0.000408327	0.435795	0.000408327	0.423938	0.368377	0.376804	-0.0111476	0.379372	0.0111476	0.369558	0.00451309	0.383981	-0.000147075	0.391008	0.000147075	0.380146	-0.00803944	0.332795	0.00803944	0.323183	FALSE
chr12	57175730	G	A	chr12_57175730_G_A	0.102965	0.130506	0.102965	0.134196	0.0303932	0.112865	0.003546	0.115468	0.003546	0.117722	0.605702	0.21889	0.0625593	0.0942736	0.0625593	0.0977095	0.0183796	0.0795889	0.00216526	0.0873903	0.00216526	0.0895007	0.0221827	0.114672	0.0221827	0.11826	FALSE
chr12	57182709	G	A	chr12_57182709_G_A	-0.00908353	0.604817	0.0157673	0.597443	0.0131163	0.417881	-9.34303e-05	0.557062	0.000200751	0.550004	0.538608	0.257453	-0.00496289	0.410658	0.00871207	0.404959	0.00703083	0.264573	-5.07175e-05	0.407206	0.000110917	0.401511	-0.00196262	0.540281	0.003433	0.533536	FALSE
chr12	57182784	G	C	chr12_57182784_G_C	-0.04771	0.290449	0.04771	0.281019	0.0174038	0.281028	-0.000931291	0.27238	0.000931291	0.26449	0.573122	0.237756	-0.0279507	0.197155	0.0279507	0.190322	0.0100854	0.182214	-0.000549168	0.201276	0.000549168	0.195059	-0.0103847	0.251869	0.0103847	0.24313	FALSE
chr12	57195876	C	T	chr12_57195876_C_T	-0.05317	0.226553	0.0626099	0.222389	0.0181684	0.251835	-0.00101366	0.226077	0.00118183	0.22309	0.749523	0.135579	-0.0407659	0.124025	0.0476427	0.121716	0.0136683	0.117453	-0.000779217	0.142522	0.000901731	0.141119	-0.00704702	0.29688	0.00854598	0.290687	FALSE
chr12	57196082	C	T	chr12_57196082_C_T	-0.0427555	0.327137	0.0428926	0.319735	0.0217762	0.185448	-0.000942503	0.284684	0.000945462	0.279304	0.706552	0.161378	-0.030501	0.202869	0.030595	0.198277	0.0154269	0.0975478	-0.000674267	0.193673	0.000676297	0.190634	-0.00728361	0.356511	0.00728996	0.348606	FALSE
chr12	57206198	C	A	chr12_57206198_C_A	-0.0492146	0.302116	0.0492146	0.293752	0.0168959	0.294817	-0.000979212	0.302159	0.000979212	0.29478	0.217589	0.543816	-0.0115819	0.391384	0.0115819	0.381158	0.00376814	0.436089	-0.000237496	0.353576	0.000237496	0.344563	-0.0125697	0.233418	0.0125697	0.226915	FALSE
chr12	57214650	G	A	chr12_57214650_G_A	-0.0335726	0.374267	0.0335726	0.363166	0.0152677	0.333675	-0.000503666	0.350266	0.000503666	0.339626	0.663722	0.187202	-0.0222351	0.22095	0.0222351	0.213893	0.0100743	0.178007	-0.000331472	0.234865	0.000331472	0.227262	-0.00653254	0.360443	0.00653254	0.349884	FALSE
chr12	57216251	A	C	chr12_57216251_A_C	0.0152151	0.391039	0.0339959	0.3942	0.0170311	0.279872	0.000271578	0.346114	0.000575891	0.34855	0.88868	0.0352023	0.0138779	0.187047	0.0303819	0.18842	0.0151704	0.100514	0.000248124	0.1971	0.000515855	0.198982	0.000762183	0.675893	0.00190863	0.678436	FALSE
chr12	57216466	G	C	chr12_57216466_G_C	0.0046394	0.653351	0.0120313	0.657351	0.00604479	0.871452	3.09054e-05	0.730596	7.27174e-05	0.734384	0.918677	0.0175579	0.00419599	0.342736	0.0110784	0.345271	0.00555156	0.325719	2.79749e-05	0.458432	6.69184e-05	0.462085	0.000201661	0.883845	0.000484304	0.88687	FALSE
chr12	57217654	G	A	chr12_57217654_G_A	-0.000634637	0.841067	0.00510841	0.836174	0.00666881	0.821833	5.32657e-06	0.867131	3.53226e-05	0.862195	0.465362	0.303227	-0.000310494	0.650382	0.00236698	0.643543	0.00310024	0.483987	2.35343e-06	0.709023	1.6332e-05	0.701128	-0.000182606	0.772394	0.00125284	0.768173	FALSE
chr12	57222989	T	C	chr12_57222989_T_C	0.0366104	0.330681	0.0366104	0.34057	0.0146917	0.352195	0.00054558	0.320929	0.00054558	0.331424	0.433409	0.325633	0.0155833	0.26689	0.0155833	0.275431	0.00638268	0.28992	0.000232744	0.266517	0.000232744	0.276271	0.00952252	0.251424	0.00952252	0.259509	FALSE
chr12	57223019	G	C	chr12_57223019_G_C	0.0566851	0.258561	0.0581576	0.2644	0.0238594	0.15978	0.00131672	0.223092	0.00134777	0.226562	0.449604	0.31407	0.0274772	0.215285	0.0280029	0.220462	0.0107866	0.164361	0.000638616	0.189862	0.000649703	0.193534	0.0136463	0.199733	0.0141194	0.204009	FALSE
chr12	57224836	G	A	chr12_57224836_G_A	-0.124517	0.102027	0.124517	0.0987208	0.0304408	0.119706	-0.00526114	0.101604	0.00526114	0.0994314	0.787434	0.111851	-0.0991896	0.0548603	0.0991896	0.0528078	0.0242131	0.0532732	-0.00423995	0.063065	0.00423995	0.0613786	-0.0142766	0.186338	0.0142766	0.18064	FALSE
chr12	57225426	C	G	chr12_57225426_C_G	-0.00984608	0.638811	0.0139127	0.630932	0.0144769	0.367675	-0.000163348	0.550055	0.00020988	0.541955	0.86349	0.0557548	-0.00843316	0.339988	0.0119527	0.334425	0.0125486	0.135108	-0.00014084	0.331696	0.000181112	0.326145	-0.000714547	0.810197	0.000990838	0.801708	FALSE
chr12	57225579	G	A	chr12_57225579_G_A	-0.0204321	0.219513	0.0638558	0.21833	0.0213116	0.193526	-0.000355489	0.201231	0.00132296	0.200028	0.845074	0.0687826	-0.0165264	0.106955	0.0540765	0.105941	0.0180351	0.0759726	-0.00028692	0.118867	0.00112137	0.117428	-0.00191181	0.428473	0.00515744	0.426612	FALSE
chr12	57229580	A	G	chr12_57229580_A_G	-0.00115652	0.47179	0.0254189	0.474466	0.0135104	0.407112	1.34521e-05	0.463835	0.000310217	0.466658	0.963477	0.00236014	-0.0012668	0.222598	0.0244962	0.223799	0.0129931	0.129193	1.0972e-05	0.26023	0.000298654	0.262126	3.65213e-05	0.843345	0.000732013	0.845476	FALSE
chr12	57239427	G	C	chr12_57239427_G_C	-0.052498	0.266617	0.052498	0.258219	0.0157145	0.319735	-0.000865663	0.272623	0.000865663	0.265022	0.849979	0.0648216	-0.0446333	0.128737	0.0446333	0.12424	0.0133929	0.121087	-0.000738594	0.159251	0.000738594	0.154603	-0.00407133	0.494705	0.00407133	0.482268	FALSE
chr12	57240915	T	G	chr12_57240915_T_G	0.00541141	0.786876	0.00668486	0.796055	0.0060306	0.871084	3.08235e-05	0.834331	3.94059e-05	0.843769	0.814694	0.0941856	0.00440866	0.496647	0.0054557	0.503977	0.00491282	0.359464	2.51115e-05	0.58874	3.21679e-05	0.596787	0.000462073	0.864037	0.000576401	0.872117	FALSE
chr12	57243810	G	A	chr12_57243810_G_A	0.00954272	0.497576	0.0240168	0.497101	0.0335136	0.0835743	0.000291092	0.304286	0.000785142	0.30158	0.919895	0.0177525	0.00864954	0.248463	0.0219701	0.247443	0.0308248	0.0275945	0.000263305	0.170189	0.000718005	0.168559	0.000389031	0.790892	0.00110358	0.788736	FALSE
chr12	57430382	G	T	chr12_57430382_G_T	0.0430416	0.289231	0.0430416	0.299128	0.0326912	0.0890274	0.00141881	0.17863	0.00141881	0.183389	0.775785	0.118942	0.0331865	0.151737	0.0331865	0.157293	0.0252711	0.0414105	0.00109063	0.111219	0.00109063	0.114101	0.00538451	0.395225	0.00538451	0.406882	FALSE
chr12	57431151	C	T	chr12_57431151_C_T	-0.0982948	0.128799	0.0982948	0.125214	0.0222011	0.183527	-0.00235179	0.138198	0.00235179	0.135296	0.942995	0.00748714	-0.0925573	0.0540958	0.0925573	0.0519358	0.0209124	0.0595226	-0.00221135	0.0741633	0.00221135	0.0725882	-0.00359973	0.52577	0.00359973	0.512671	FALSE
chr12	57431587	C	T	chr12_57431587_C_T	0.00142113	0.852705	0.00463426	0.855626	0.00333242	0.998708	6.6955e-06	0.929756	1.57957e-05	0.932882	0.776364	0.120106	0.00107882	0.555078	0.00356132	0.557692	0.00258929	0.52621	5.09377e-06	0.710713	1.21285e-05	0.713241	0.000182606	0.874712	0.000544643	0.877748	FALSE
chr12	57452963	C	T	chr12_57452963_C_T	-0.0115109	0.710563	0.0115109	0.696267	0.0110172	0.523188	-0.000120013	0.696818	0.000120013	0.682433	0.274237	0.473274	-0.00301619	0.638455	0.00301619	0.626389	0.00305086	0.492912	-3.14605e-05	0.631122	3.14605e-05	0.618151	-0.00302333	0.608025	0.00302333	0.594912	FALSE
chr12	57462084	C	G	chr12_57462084_C_G	-0.0133236	0.398461	0.0324889	0.394139	0.013311	0.411138	-0.000272526	0.396962	0.000448421	0.393404	0.823108	0.0844914	-0.0117062	0.202263	0.0271302	0.199849	0.0110452	0.159932	-0.000234851	0.237592	0.000376281	0.235397	-0.000839989	0.590387	0.00275815	0.586303	FALSE
chr12	57462993	C	G	chr12_57462993_C_G	0.00772994	0.752861	0.00772994	0.766586	0.00447241	0.968492	3.4931e-05	0.840035	3.4931e-05	0.854121	0.799824	0.103241	0.00612779	0.441344	0.00612779	0.452419	0.00357542	0.443275	2.76809e-05	0.579698	2.76809e-05	0.592203	0.000822523	0.814647	0.000822523	0.827815	FALSE
chr12	57463150	C	T	chr12_57463150_C_T	-0.020255	0.525576	0.020255	0.512408	0.00641916	0.827835	-0.000135193	0.632198	0.000135193	0.616889	0.765009	0.126939	-0.0155235	0.284496	0.0155235	0.275819	0.00492548	0.358174	-0.000103893	0.406829	0.000103893	0.395199	-0.00265335	0.603944	0.00265335	0.590172	FALSE
chr12	57487580	G	A	chr12_57487580_G_A	0.0352669	0.338687	0.0352669	0.350114	0.00853142	0.674387	0.00030001	0.43191	0.00030001	0.445515	0.920109	0.0174445	0.0324558	0.151735	0.0324558	0.157546	0.00785309	0.238142	0.000276201	0.244795	0.000276201	0.253383	0.00153707	0.703242	0.00153707	0.716497	FALSE
chr12	57488311	A	G	chr12_57488311_A_G	0.0108811	0.565371	0.0177001	0.568524	0.0102502	0.567132	8.07407e-05	0.609596	0.000154764	0.611873	0.936628	0.00947486	0.0100556	0.311528	0.0165017	0.312825	0.00960895	0.189201	7.45082e-05	0.386811	0.000144479	0.387676	0.000516061	0.836249	0.000773298	0.83855	FALSE
chr12	57494421	G	A	chr12_57494421_G_A	-0.0265013	0.451656	0.0265013	0.43852	0.0168124	0.292405	-0.000464909	0.381649	0.000464909	0.369936	0.238941	0.513186	-0.00648286	0.453466	0.00648286	0.443009	0.00410756	0.412114	-0.000116161	0.39961	0.000116161	0.388005	-0.00667069	0.357088	0.00667069	0.34635	FALSE
chr12	57521897	A	C	chr12_57521897_A_C	-0.0085888	0.765941	0.0085888	0.752264	0.0086765	0.649148	-7.67917e-05	0.771907	7.67917e-05	0.756879	0.775791	0.112987	-0.00645918	0.479508	0.00645918	0.469378	0.00661297	0.281228	-5.72128e-05	0.535487	5.72128e-05	0.522942	-0.00108452	0.809457	0.00108452	0.796085	FALSE
chr12	57522024	C	G	chr12_57522024_C_G	-0.0397023	0.353899	0.0397023	0.343362	0.0212002	0.200438	-0.00085075	0.299965	0.00085075	0.292472	0.823761	0.0796183	-0.0328916	0.188965	0.0328916	0.182893	0.0172474	0.0822557	-0.000692999	0.184141	0.000692999	0.179474	-0.00356797	0.545953	0.00356797	0.533796	FALSE
chr12	57522259	C	T	chr12_57522259_C_T	0.0175359	0.533683	0.0186124	0.543542	0.00933843	0.624384	0.00015688	0.570845	0.000167332	0.582475	0.90796	0.022369	0.0158806	0.27158	0.0168646	0.277806	0.00847228	0.2189	0.000142168	0.342804	0.000151722	0.351008	0.000922559	0.794993	0.00096702	0.804175	FALSE
chr12	57546966	C	T	chr12_57546966_C_T	0.00971645	0.705681	0.00971645	0.719217	0.00613347	0.847081	5.66758e-05	0.767468	5.66758e-05	0.78253	0.881865	0.0418506	0.00861199	0.388478	0.00861199	0.398085	0.00540054	0.336135	5.01239e-05	0.49945	5.01239e-05	0.511391	0.000612922	0.847732	0.000612922	0.861196	FALSE
chr12	57583257	C	A	chr12_57583257_C_A	-0.0552518	0.173047	0.0747769	0.169778	0.0133273	0.409472	-0.000800279	0.233844	0.00104087	0.229685	0.623329	0.208976	-0.0351492	0.116731	0.0465301	0.114207	0.00831762	0.222606	-0.000508218	0.166129	0.000648455	0.163151	-0.0115598	0.156489	0.0157804	0.153588	FALSE
chr12	57590708	A	T	chr12_57590708_A_T	-0.00036849	0.590859	0.0156579	0.594597	0.0184448	0.256079	-2.57303e-06	0.481324	0.000268456	0.484835	0.809726	0.0954638	-0.000484273	0.322852	0.0128304	0.32472	0.0149107	0.106687	-4.41825e-06	0.294052	0.000220371	0.296601	0.000193722	0.720871	0.00151801	0.724078	FALSE
chr12	57591036	G	T	chr12_57591036_G_T	0.00218697	0.718362	0.00945597	0.718068	0.0204518	0.221599	-1.38576e-05	0.56652	0.00017335	0.564705	0.924934	0.0142211	0.0019821	0.389647	0.00870363	0.389459	0.0189358	0.07551	-1.25604e-05	0.33528	0.000160057	0.333951	9.52729e-05	0.913121	0.000365213	0.910879	FALSE
chr12	57591140	C	G	chr12_57591140_C_G	-0.0616892	0.215927	0.0616892	0.209103	0.0221777	0.183396	-0.00139614	0.189199	0.00139614	0.184513	0.940108	0.00784058	-0.057958	0.0924662	0.057958	0.0892867	0.0208645	0.0598432	-0.00131242	0.103044	0.00131242	0.100445	-0.00244375	0.624528	0.00244375	0.610975	FALSE
chr12	57604939	C	T	chr12_57604939_C_T	-0.0228419	0.503703	0.0228419	0.490349	0.00990504	0.586091	-0.000238334	0.534049	0.000238334	0.51886	0.539056	0.254456	-0.012968	0.340165	0.012968	0.330873	0.00543039	0.336564	-0.000137282	0.390963	0.000137282	0.37969	-0.00498436	0.446161	0.00498436	0.434057	FALSE
chr12	57605318	C	T	chr12_57605318_C_T	-0.018378	0.511404	0.021699	0.501836	0.01152	0.497671	-0.000184836	0.512377	0.000238804	0.503112	0.400761	0.350172	-0.00731468	0.402422	0.00856532	0.395478	0.00457908	0.378274	-7.36038e-05	0.420517	9.39275e-05	0.412501	-0.00466043	0.412765	0.00554012	0.405455	FALSE
chr12	57619392	G	A	chr12_57619392_G_A	0.0572818	0.208604	0.069929	0.212493	0.0208601	0.213183	0.00168554	0.197296	0.00186058	0.20041	0.704616	0.161111	0.0407106	0.120876	0.0495785	0.123531	0.0146407	0.110531	0.00118329	0.129986	0.00130603	0.132425	0.00921448	0.240572	0.0112882	0.245092	FALSE
chr12	57621711	G	A	chr12_57621711_G_A	0.00781036	0.752834	0.00781036	0.767098	0.00842391	0.689483	6.28718e-05	0.759538	6.28718e-05	0.774129	0.807117	0.0977249	0.00627951	0.464615	0.00627951	0.4758	0.00678557	0.27491	5.06311e-05	0.51545	5.06311e-05	0.528005	0.000739953	0.828557	0.000739953	0.842252	FALSE
chr12	57632218	G	A	chr12_57632218_G_A	0.00564466	0.714355	0.0103058	0.723702	0.00738652	0.767725	4.89863e-05	0.744794	8.61671e-05	0.7545	0.735648	0.145535	0.00422356	0.48064	0.00744287	0.486971	0.0054194	0.333319	3.64733e-05	0.547462	6.21527e-05	0.555134	0.000762183	0.728358	0.00159106	0.736963	FALSE
chr12	57632238	A	G	chr12_57632238_A_G	-0.00829	0.77308	0.00829	0.759624	0.00734473	0.769832	-6.37308e-05	0.795571	6.37308e-05	0.781101	0.745126	0.139544	-0.00606476	0.492059	0.00606476	0.481403	0.00546659	0.331014	-4.65132e-05	0.558387	4.65132e-05	0.545806	-0.00121473	0.788099	0.00121473	0.775085	FALSE
chr12	57632376	A	T	chr12_57632376_A_T	0.0929922	0.127007	0.0929922	0.131005	0.017526	0.276608	0.00173858	0.162011	0.00173858	0.166073	0.811326	0.0952861	0.0751193	0.0640369	0.0751193	0.0665711	0.0141985	0.112985	0.00140455	0.0977098	0.00140455	0.100247	0.00969402	0.24742	0.00969402	0.255893	FALSE
chr12	57633003	G	T	chr12_57633003_G_T	0.0086324	0.47211	0.0246367	0.475509	0.0200888	0.213907	0.000215722	0.39242	0.00047117	0.395728	0.91071	0.0226938	0.00781886	0.241739	0.0226096	0.244026	0.0182792	0.0743111	0.000196151	0.22814	0.000432085	0.230148	0.000328691	0.782208	0.00109405	0.785302	FALSE
chr12	57633298	C	T	chr12_57633298_C_T	0.0378896	0.333103	0.0378896	0.343707	0.0172568	0.281475	0.000703283	0.300366	0.000703283	0.308606	0.891486	0.0352518	0.0338466	0.155123	0.0338466	0.161019	0.0153416	0.101739	0.000627068	0.172498	0.000627068	0.177689	0.00218492	0.626852	0.00218492	0.640538	FALSE
chr12	57633524	C	A	chr12_57633524_C_A	0.00826881	0.570137	0.0180434	0.575612	0.00830901	0.69823	6.66995e-05	0.633981	0.000142225	0.639903	0.823224	0.0854399	0.0066451	0.317053	0.015009	0.320641	0.00682979	0.271009	5.35788e-05	0.401386	0.000118204	0.405877	0.000835226	0.713184	0.00164822	0.720128	FALSE
chr12	57693703	C	T	chr12_57693703_C_T	-0.0655028	0.202295	0.0655028	0.196092	0.0086832	0.668537	-0.000575852	0.330153	0.000575852	0.320079	0.918834	0.0179959	-0.0602651	0.0886477	0.0602651	0.0854312	0.00796794	0.232487	-0.000529161	0.184366	0.000529161	0.179241	-0.00295346	0.576511	0.00295346	0.562738	FALSE
chr12	57693954	T	G	chr12_57693954_T_G	0.0897519	0.14195	0.0897519	0.14631	0.0246409	0.150745	0.00232391	0.135503	0.00232391	0.138649	0.966218	0.00166067	0.0871592	0.0575832	0.0871592	0.060105	0.0238193	0.0462957	0.00225687	0.0717029	0.00225687	0.0735107	0.00237229	0.609904	0.00237229	0.62262	FALSE
chr12	57724046	G	C	chr12_57724046_G_C	-0.00682585	0.701935	0.0106058	0.70058	0.00940538	0.620965	-7.22414e-05	0.699732	0.000109057	0.698864	0.0284199	0.899012	-0.000153815	0.878979	0.000293093	0.880901	0.0002681	0.898809	-1.51622e-06	0.867242	2.88511e-06	0.869211	-0.00083205	0.75293	0.00138781	0.753745	FALSE
chr12	57724519	C	T	chr12_57724519_C_T	-0.0350036	0.36964	0.0350036	0.358589	0.0122639	0.457479	-0.000441333	0.386457	0.000441333	0.375116	0.0788081	0.781633	-0.00263459	0.617456	0.00263459	0.605723	0.000962707	0.747069	-3.30569e-05	0.584408	3.30569e-05	0.572529	-0.00692951	0.347378	0.00692951	0.33708	FALSE
chr12	57726493	C	A	chr12_57726493_C_A	0.00347986	0.48701	0.0241871	0.487462	0.0304355	0.104198	0.000176728	0.310407	0.000821357	0.311309	0.929678	0.0123484	0.00337259	0.239786	0.0225969	0.240541	0.0283416	0.0340844	0.000168802	0.17436	0.00076836	0.175539	0.000152437	0.809572	0.000940026	0.812103	FALSE
chr12	57741020	C	T	chr12_57741020_C_T	-0.000721148	0.905262	0.00290346	0.908323	0.00760996	0.724954	-8.35513e-06	0.897498	2.3153e-05	0.90026	0.644827	0.195195	-0.000646599	0.660725	0.00192272	0.662996	0.0049611	0.360861	-6.77872e-06	0.688789	1.54721e-05	0.691148	-6.35153e-06	0.870294	0.00056211	0.873343	FALSE
chr12	57741637	T	C	chr12_57741637_T_C	0.00637937	0.789399	0.00637937	0.802935	0.0074304	0.762757	4.6277e-05	0.805368	4.6277e-05	0.819771	0.711215	0.156412	0.00453725	0.517798	0.00453725	0.528842	0.005273	0.339778	3.29467e-05	0.574965	3.29467e-05	0.587708	0.000960668	0.793908	0.000960668	0.80744	FALSE
chr12	57741876	T	C	chr12_57741876_T_C	0.00911646	0.725728	0.00936841	0.736569	0.00641581	0.847785	5.47773e-05	0.788756	5.63971e-05	0.799799	0.6751	0.178662	0.00630487	0.514328	0.00645651	0.522532	0.00434101	0.392598	3.7849e-05	0.607166	3.88239e-05	0.617719	0.00161329	0.710753	0.00168633	0.720868	FALSE
chr12	57752936	A	C	chr12_57752936_A_C	0.00298466	0.584587	0.0169455	0.587779	0.00755299	0.752222	-8.67393e-07	0.663756	0.000122522	0.667914	0.80836	0.0986095	0.00237427	0.328522	0.0137513	0.330509	0.00610863	0.302642	-1.04807e-06	0.428856	9.95123e-05	0.432334	0.000409673	0.705212	0.00172126	0.708566	FALSE
chr12	57755663	C	T	chr12_57755663_C_T	0.0530379	0.260894	0.0530379	0.269264	0.0147217	0.370488	0.000953172	0.284176	0.000953172	0.292303	0.762582	0.128456	0.0408864	0.140999	0.0408864	0.146006	0.0112522	0.163827	0.000737282	0.179597	0.000737282	0.185005	0.00642139	0.354826	0.00642139	0.366009	FALSE
chr12	57755922	A	G	chr12_57755922_A_G	-0.0308353	0.42944	0.0308353	0.417738	0.0355998	0.0738939	-0.00113656	0.243708	0.00113656	0.237512	0.657172	0.191461	-0.0199976	0.262126	0.0199976	0.254152	0.0233397	0.0476023	-0.000733959	0.167535	0.000733959	0.163018	-0.00605618	0.406945	0.00605618	0.395736	FALSE
chr12	57772620	T	G	chr12_57772620_T_G	0.0924228	0.124597	0.0924228	0.128827	0.0271832	0.126451	0.00261289	0.115499	0.00261289	0.118074	0.852902	0.0622346	0.0783373	0.0596021	0.0783373	0.0620602	0.023095	0.0491353	0.00220761	0.0676796	0.00220761	0.0693243	0.00777427	0.306784	0.00777427	0.315838	FALSE
chr12	57781418	C	T	chr12_57781418_C_T	0.0202556	0.223647	0.0627863	0.224333	0.0133249	0.41693	0.000531527	0.282378	0.000942495	0.281864	0.409429	0.346039	0.00871324	0.207378	0.0272862	0.208403	0.00548654	0.331379	0.000228261	0.245773	0.000407784	0.245758	0.00591962	0.163205	0.0164346	0.163287	FALSE
chr12	57782831	T	C	chr12_57782831_T_C	-0.0866807	0.152761	0.0866807	0.148242	0.0233467	0.167942	-0.00201511	0.148565	0.00201511	0.145014	0.879016	0.0437363	-0.0767127	0.0705948	0.0767127	0.0678619	0.0204775	0.0616902	-0.00178044	0.0844116	0.00178044	0.0826861	-0.00526859	0.42237	0.00526859	0.411134	FALSE
chr12	57818745	G	A	chr12_57818745_G_A	-0.225661	0.034961	0.225661	0.0337489	0.0307184	0.102612	-0.00754421	0.0512202	0.00754421	0.0505207	0.309041	0.431122	-0.071094	0.0761915	0.071094	0.0730907	0.00968231	0.190327	-0.00242821	0.0717201	0.00242821	0.0697886	-0.0578481	0.0223328	0.0578481	0.0211108	FALSE
chr12	57832121	T	C	chr12_57832121_T_C	-0.0743271	0.182145	0.0743271	0.176861	0.0385608	0.0632688	-0.00294957	0.114668	0.00294957	0.112374	0.471529	0.300582	-0.0358301	0.158994	0.0358301	0.153633	0.0184075	0.0753112	-0.00144121	0.103938	0.00144121	0.10128	-0.0183035	0.135601	0.0183035	0.131765	FALSE
chr12	57837372	G	A	chr12_57837372_G_A	-0.0391079	0.33794	0.0391079	0.327947	0.00980654	0.596246	-0.000396639	0.412669	0.000396639	0.400535	0.294414	0.447671	-0.0114845	0.345185	0.0114845	0.336244	0.00288281	0.499756	-0.000116545	0.39234	0.000116545	0.381559	-0.0102879	0.250044	0.0102879	0.242037	FALSE
chr12	57839156	G	C	chr12_57839156_G_C	-0.00515938	0.569503	0.0180063	0.566152	0.0120246	0.470533	-0.000125823	0.530569	0.000251325	0.527125	0.529546	0.263271	-0.00237097	0.38883	0.00929531	0.386163	0.00629573	0.294341	-6.00886e-05	0.394596	0.000127706	0.392321	-0.00111787	0.486139	0.00421424	0.483827	FALSE
chr12	57845765	T	C	chr12_57845765_T_C	-0.0199771	0.483133	0.0239362	0.474703	0.0189446	0.235028	-0.000392935	0.377175	0.000459092	0.370967	0.858663	0.0596922	-0.0172326	0.242072	0.0205787	0.237624	0.0162889	0.0895186	-0.000339301	0.221205	0.000395214	0.217803	-0.00139257	0.705147	0.00174191	0.696373	FALSE
chr12	57847245	T	G	chr12_57847245_T_G	-0.0139724	0.571492	0.0185842	0.563075	0.00848259	0.68542	-0.000108612	0.616022	0.000154274	0.607273	0.906531	0.0240969	-0.0125154	0.289895	0.0168132	0.284462	0.00768626	0.241792	-9.67771e-05	0.372348	0.00013933	0.366235	-0.000819347	0.814833	0.000971783	0.806183	FALSE
chr12	57852573	C	A	chr12_57852573_C_A	0.0160991	0.435449	0.0287096	0.438505	0.0158442	0.330236	0.000405119	0.396127	0.000523507	0.398339	0.554953	0.24757	0.0083987	0.293815	0.0159583	0.296028	0.00863671	0.218202	0.000213413	0.290948	0.000283869	0.29318	0.00373946	0.373676	0.00662623	0.3761	FALSE
chr12	57865067	A	G	chr12_57865067_A_G	0.009309	0.519473	0.0204151	0.527088	0.00807093	0.714928	4.82802e-05	0.587478	0.00016876	0.595286	0.741612	0.140082	0.00610289	0.306091	0.0147688	0.311258	0.00601043	0.305551	2.91339e-05	0.389799	0.000123142	0.396851	0.00175937	0.554336	0.0032234	0.56221	FALSE
chr12	57865781	G	A	chr12_57865781_G_A	-0.00258458	0.8228	0.00581755	0.820343	0.00798693	0.722346	-1.9965e-05	0.82088	4.73783e-05	0.819469	0.54891	0.251469	-0.00116625	0.591602	0.00299635	0.590044	0.00437614	0.388614	-8.89585e-06	0.623421	2.4437e-05	0.621921	-0.000538292	0.756827	0.00133858	0.755015	FALSE
chr12	57898924	G	A	chr12_57898924_G_A	0.00350805	0.71456	0.00942139	0.722623	0.0112293	0.5097	3.06338e-05	0.659514	0.000115126	0.66779	0.596653	0.222015	0.00233221	0.468716	0.00589029	0.474906	0.00672568	0.27597	2.10802e-05	0.468426	7.19198e-05	0.47579	0.000793941	0.655222	0.00203249	0.662667	FALSE
chr12	57899028	G	A	chr12_57899028_G_A	-0.0219065	0.515732	0.0219065	0.502958	0.00918745	0.636141	-0.000200853	0.570969	0.000200853	0.556601	0.645245	0.194201	-0.0141495	0.335013	0.0141495	0.325892	0.00596075	0.307207	-0.000130613	0.406408	0.000130613	0.395055	-0.00435556	0.492445	0.00435556	0.48017	FALSE
chr12	57899215	T	A	chr12_57899215_T_A	-0.216538	0.035562	0.216538	0.0342853	0.0357658	0.0735392	-0.00789032	0.0447784	0.00789032	0.0438089	0.674561	0.178021	-0.146582	0.0261794	0.146582	0.0249515	0.0241157	0.0453592	-0.00534044	0.0326014	0.00534044	0.0316836	-0.0421122	0.0381092	0.0421122	0.0366289	TRUE
chr12	57899378	C	T	chr12_57899378_C_T	-0.109608	0.109256	0.109608	0.106141	0.0196454	0.223596	-0.00222949	0.137697	0.00222949	0.13461	0.674224	0.178243	-0.0736246	0.0709861	0.0736246	0.0687246	0.0132879	0.123505	-0.00150437	0.0953552	0.00150437	0.0932922	-0.0201407	0.117996	0.0201407	0.114378	FALSE
chr12	57899788	A	T	chr12_57899788_A_T	-0.00292239	0.872228	0.00428131	0.864872	0.00386352	0.989693	-1.35643e-05	0.932515	1.78575e-05	0.924931	0.504165	0.276743	-0.0015787	0.641007	0.00224858	0.634504	0.00197901	0.59617	-7.37422e-06	0.755907	9.49053e-06	0.749159	-0.000665322	0.807071	0.000998777	0.799281	FALSE
chr12	57899881	A	G	chr12_57899881_A_G	0.0168308	0.538612	0.0190705	0.548243	0.00862755	0.674273	0.000167041	0.573657	0.000182894	0.585327	0.438158	0.320406	0.00734135	0.403221	0.00841517	0.410789	0.00380896	0.428756	7.42813e-05	0.452388	8.18819e-05	0.461252	0.00433174	0.442583	0.00480493	0.451261	FALSE
chr12	57905254	A	G	chr12_57905254_A_G	0.00846382	0.649245	0.0121157	0.657958	0.00565209	0.904001	5.1803e-05	0.735345	6.95869e-05	0.744227	0.641774	0.196601	0.00570028	0.394683	0.0078612	0.401375	0.00363535	0.441444	3.46295e-05	0.511812	4.51528e-05	0.519085	0.00163869	0.609828	0.00236277	0.618737	FALSE
chr12	57905467	C	T	chr12_57905467_C_T	0.037934	0.294371	0.0443564	0.302179	0.0174159	0.298547	0.000834368	0.281738	0.000918181	0.28734	0.689801	0.1692	0.0272704	0.170666	0.0316193	0.175146	0.0123446	0.148038	0.000610054	0.186185	0.000666807	0.189595	0.00597202	0.327937	0.00704543	0.336022	FALSE
chr12	57905770	A	G	chr12_57905770_A_G	0.0466016	0.27643	0.0466016	0.285953	0.0126359	0.441085	0.000559937	0.317521	0.000559937	0.328017	0.639745	0.197136	0.0308954	0.170474	0.0308954	0.176641	0.00805685	0.231806	0.000369408	0.21744	0.000369408	0.224821	0.00852692	0.277058	0.00852692	0.286894	FALSE
chr12	57936037	G	A	chr12_57936037_G_A	-0.0660861	0.208802	0.0660861	0.202331	0.0211457	0.198872	-0.00147355	0.194408	0.00147355	0.189321	0.962212	0.00214156	-0.0638023	0.0877506	0.0638023	0.0843244	0.0203746	0.0620663	-0.00142422	0.103707	0.00142422	0.101082	-0.0020706	0.666744	0.0020706	0.653342	FALSE
chr12	57936152	G	C	chr12_57936152_G_C	-0.0436075	0.153242	0.0837757	0.150633	0.0205199	0.209065	-0.000882268	0.164828	0.0016537	0.161997	0.975721	0.000764517	-0.0434655	0.0620944	0.081718	0.0607282	0.0200174	0.0642741	-0.000878056	0.0867936	0.0016127	0.0855253	-0.000733601	0.674529	0.00196897	0.667673	FALSE
chr12	57936270	A	G	chr12_57936270_A_G	0.0430112	0.326283	0.0430112	0.335151	0.0156858	0.326761	0.000782461	0.323302	0.000782461	0.332475	0.972396	0.0010085	0.0420794	0.149336	0.0420794	0.154845	0.0152771	0.101733	0.000765093	0.181975	0.000765093	0.18686	0.00107182	0.77985	0.00107182	0.79329	FALSE
chr12	57940960	A	G	chr12_57940960_A_G	0.0102966	0.620817	0.0151616	0.627534	0.00732253	0.769748	9.7728e-05	0.669546	0.000130034	0.67676	0.835543	0.0774443	0.00849035	0.351703	0.0125224	0.355235	0.00609968	0.301394	8.05575e-05	0.437981	0.000107298	0.442477	0.00108135	0.735652	0.00150372	0.741555	FALSE
chr12	57941347	G	A	chr12_57941347_G_A	0.0230359	0.299072	0.0446686	0.301767	0.0244175	0.152007	0.000620107	0.228964	0.00112447	0.229983	0.935834	0.00949679	0.0214822	0.133773	0.0418389	0.135257	0.0228617	0.0496615	0.000579336	0.125769	0.00105399	0.126451	0.000981311	0.693194	0.00172761	0.698108	FALSE
chr12	57941359	A	G	chr12_57941359_A_G	-0.202011	0.0413952	0.202011	0.0403304	0.040592	0.0583256	-0.00856412	0.0436564	0.00856412	0.0430459	0.935553	0.00954946	-0.189221	0.0174209	0.189221	0.0165098	0.037988	0.0183915	-0.00802449	0.0232968	0.00802449	0.0226945	-0.00799022	0.307705	0.00799022	0.297802	TRUE
chr12	57941491	C	A	chr12_57941491_C_A	-0.0614687	0.262811	0.0614687	0.255674	0.0149779	0.343279	-0.000931907	0.289715	0.000931907	0.28161	0.937906	0.00836596	-0.0579805	0.114729	0.0579805	0.110934	0.0140625	0.112857	-0.000879774	0.158506	0.000879774	0.15446	-0.00222462	0.667834	0.00222462	0.65488	FALSE
chr12	57941547	C	G	chr12_57941547_C_G	0.264126	0.0234521	0.264126	0.0244341	0.0650139	0.0180095	0.0172515	0.018852	0.0172515	0.0195724	0.945977	0.00552663	0.250768	0.00904622	0.250768	0.00959231	0.0615141	0.00503522	0.0163809	0.00934083	0.0163809	0.00979628	0.00946377	0.246454	0.00946377	0.254907	TRUE
chr12	57941843	A	T	chr12_57941843_A_T	-0.0280779	0.370516	0.0352135	0.364228	0.0106645	0.543707	-0.00036074	0.424589	0.000406162	0.418534	0.898018	0.0302279	-0.0251887	0.174892	0.0314966	0.171288	0.00961265	0.198945	-0.000324876	0.246611	0.000365029	0.242783	-0.00142274	0.668949	0.00200391	0.661089	FALSE
chr12	58425753	G	T	chr12_58425753_G_T	0.0336769	0.373871	0.034098	0.382998	0.0157749	0.32342	0.000561908	0.355402	0.000567316	0.363359	0.546336	0.249204	0.0179577	0.275723	0.0182302	0.282351	0.00849735	0.219309	0.000298192	0.276345	0.000301692	0.282704	0.00798704	0.310469	0.00805373	0.318737	FALSE
chr12	58425906	G	A	chr12_58425906_G_A	0.0248538	0.402062	0.0314221	0.407305	0.0169461	0.286352	0.00047856	0.354739	0.000575012	0.357258	0.591163	0.222964	0.0149141	0.269672	0.0187108	0.271975	0.0100279	0.18021	0.000286731	0.258442	0.00034232	0.260198	0.0050574	0.362863	0.00663893	0.366783	FALSE
chr12	58426381	A	G	chr12_58426381_A_G	-0.0278322	0.434653	0.0278322	0.422537	0.00768905	0.740125	-0.000217218	0.534726	0.000217218	0.520207	0.532833	0.258597	-0.014721	0.295806	0.014721	0.287358	0.00409955	0.410899	-0.000114669	0.391471	0.000114669	0.380121	-0.00659447	0.361356	0.00659447	0.351123	FALSE
chr12	59114112	A	G	chr12_59114112_A_G	0.014217	0.387417	0.0323634	0.394479	0.0133193	0.412768	9.94826e-05	0.418648	0.000405818	0.426727	0.82442	0.0833618	0.0109293	0.217349	0.0267726	0.221691	0.0109836	0.161888	6.93113e-05	0.273518	0.000336769	0.278846	0.00183083	0.564954	0.00300904	0.573057	FALSE
chr12	59382814	T	A	chr12_59382814_T_A	0.00385383	0.164584	0.0778266	0.163787	0.0170342	0.294978	-0.000156617	0.197024	0.00136113	0.195985	0.609251	0.213661	0.00389855	0.112809	0.0480864	0.112213	0.0106724	0.172954	-9.22345e-05	0.142414	0.000860173	0.141602	0.000943201	0.151375	0.0161837	0.150547	FALSE
chr12	59382974	A	G	chr12_59382974_A_G	-0.00538526	0.717571	0.00968033	0.712999	0.00673808	0.816638	-3.68558e-05	0.769467	6.18226e-05	0.763855	0.625822	0.203437	-0.00297767	0.470892	0.00572695	0.467447	0.00426589	0.397437	-2.07668e-05	0.553137	3.69594e-05	0.549456	-0.00117662	0.672753	0.00197056	0.668806	FALSE
chr12	59533126	A	G	chr12_59533126_A_G	0.115981	0.0982367	0.115981	0.101249	0.0180445	0.261565	0.00228803	0.138482	0.00228803	0.141456	0.440307	0.316184	0.0564355	0.101265	0.0564355	0.104798	0.00838661	0.227982	0.0011699	0.12677	0.0011699	0.129846	0.0277959	0.0718216	0.0277959	0.0740323	FALSE
chr12	59533269	A	G	chr12_59533269_A_G	0.231556	0.0296838	0.231556	0.0311641	0.0407084	0.0562337	0.00968371	0.0359126	0.00968371	0.0368406	0.484339	0.286585	0.111351	0.0372421	0.111351	0.0388982	0.0193677	0.067334	0.00460325	0.0359181	0.00460325	0.0371653	0.0580831	0.0197627	0.0580831	0.0208203	TRUE
chr12	59578040	T	C	chr12_59578040_T_C	-0.00457663	0.763339	0.00795662	0.759588	0.0044265	0.974473	-1.91086e-05	0.857205	3.56174e-05	0.854142	0.646147	0.194513	-0.00311593	0.502487	0.0052203	0.499259	0.00285437	0.501007	-1.30549e-05	0.635498	2.3344e-05	0.632654	-0.000822523	0.724142	0.00156248	0.720439	FALSE
chr12	59578466	A	C	chr12_59578466_A_C	0.0808909	0.0305614	0.248617	0.0310417	0.0168835	0.28949	0.00175548	0.0836374	0.00464035	0.0841498	0.850568	0.0630088	0.0718655	0.0145332	0.213391	0.0149312	0.0144566	0.110713	0.0015564	0.0485545	0.004008	0.0488427	0.00476206	0.123235	0.019234	0.124414	TRUE
chr12	59578697	A	C	chr12_59578697_A_C	-0.00214819	0.7994	0.006494	0.800194	0.0083473	0.695459	-2.31045e-05	0.792316	5.7899e-05	0.792871	0.791324	0.109369	-0.00177508	0.494158	0.00520794	0.494897	0.00661971	0.279346	-1.91587e-05	0.536147	4.6607e-05	0.537584	-0.000161964	0.856291	0.00064468	0.858234	FALSE
chr12	59578971	C	G	chr12_59578971_C_G	-0.00270621	0.884646	0.00397762	0.876429	0.00414817	0.97843	-1.04549e-05	0.934837	1.6908e-05	0.929711	0.558648	0.244802	-0.00157496	0.656721	0.00227027	0.649882	0.00231407	0.555739	-6.07996e-06	0.760882	9.60904e-06	0.75384	-0.000543055	0.829273	0.00087651	0.8219	FALSE
chr12	59595821	A	G	chr12_59595821_A_G	-0.0452278	0.292377	0.0452278	0.282914	0.0165155	0.301932	-0.000739411	0.282382	0.000739411	0.27447	0.762536	0.129391	-0.0344516	0.155907	0.0344516	0.150506	0.0125576	0.134826	-0.000561528	0.176532	0.000561528	0.171206	-0.00594026	0.385481	0.00594026	0.374552	FALSE
chr12	59595844	C	T	chr12_59595844_C_T	0.0149368	0.452634	0.0256578	0.456293	0.00960146	0.607043	0.000187088	0.4946	0.000272388	0.498035	0.778487	0.118967	0.0115335	0.242111	0.0198986	0.244677	0.00745032	0.249473	0.000144011	0.309807	0.000210543	0.31223	0.00190863	0.549941	0.00324563	0.55455	FALSE
chr12	59596569	C	A	chr12_59596569_C_A	0.00903346	0.614979	0.0140101	0.623821	0.0101502	0.572745	9.01537e-05	0.6046	0.000144573	0.613474	0.93154	0.0116916	0.00845656	0.333947	0.0131195	0.339657	0.00945824	0.191066	8.43966e-05	0.380393	0.000135386	0.387602	0.00034457	0.868704	0.000547819	0.876753	FALSE
chr12	59596822	G	T	chr12_59596822_G_T	-0.000347961	0.257058	0.0554413	0.258498	0.0197746	0.228017	0.000246852	0.237569	0.00121958	0.238655	0.929901	0.0126727	-0.000673931	0.11534	0.0514653	0.116071	0.0183536	0.0755091	0.000221118	0.13136	0.00113017	0.132275	0.00030011	0.628314	0.00238976	0.632449	FALSE
chr12	59596967	G	C	chr12_59596967_G_C	0.00428672	0.620553	0.0152126	0.6197	0.0105905	0.546832	8.47119e-05	0.601795	0.000190942	0.599546	0.919498	0.0178775	0.00391493	0.325579	0.0139806	0.32404	0.00971641	0.187401	7.74736e-05	0.36633	0.000175197	0.363804	0.000120679	0.872339	0.00058434	0.87073	FALSE
chr12	59597506	G	T	chr12_59597506_G_T	-0.0878423	0.165623	0.0878423	0.160762	0.0156003	0.333184	-0.00163402	0.210987	0.00163402	0.20594	0.761454	0.127603	-0.0668241	0.0910503	0.0668241	0.087727	0.0118491	0.147573	-0.00123978	0.133016	0.00123978	0.129241	-0.0118234	0.234976	0.0118234	0.228183	FALSE
chr12	59597507	A	T	chr12_59597507_A_T	0.0497853	0.316495	0.0497853	0.324625	0.0132333	0.416364	0.000732902	0.359508	0.000732902	0.368461	0.766664	0.123995	0.0392565	0.177412	0.0392565	0.18282	0.010275	0.177801	0.000579596	0.227908	0.000579596	0.234162	0.00582594	0.41786	0.00582594	0.429246	FALSE
chr12	59733999	G	A	chr12_59733999_G_A	0.0495932	0.260091	0.0523278	0.266809	0.0127956	0.434346	0.000787839	0.301418	0.000804925	0.307796	0.0728917	0.800861	0.00295796	0.582992	0.00324439	0.590511	0.000822092	0.776606	4.44583e-05	0.551039	4.6248e-05	0.560226	0.00815536	0.299598	0.0087651	0.3068	FALSE
chr12	59736822	C	A	chr12_59736822_C_A	-0.000362762	0.561245	0.0178939	0.564491	0.0119392	0.478218	4.29232e-05	0.532421	0.000230914	0.535752	0.0117741	0.948931	6.85436e-05	0.895641	0.000204005	0.899002	0.000141438	0.937688	1.52297e-06	0.867026	2.75967e-06	0.87062	0.000492243	0.750699	0.00130524	0.754891	FALSE
chr12	59757561	C	A	chr12_59757561_C_A	0.0276002	0.422334	0.0276002	0.434655	0.0120007	0.470155	0.000343055	0.426154	0.000343055	0.438907	0.0207663	0.921443	0.00064156	0.796297	0.00064156	0.809446	0.000249105	0.90469	7.88199e-06	0.759424	7.88199e-06	0.77292	0.00316782	0.547843	0.00316782	0.561127	FALSE
chr12	59808437	A	G	chr12_59808437_A_G	0.00556802	0.7636	0.00748862	0.772399	0.00797608	0.723459	5.66641e-05	0.760233	6.96975e-05	0.770119	0.43224	0.325692	0.00240926	0.574957	0.0031288	0.581497	0.00338329	0.457648	2.36604e-05	0.604629	2.85433e-05	0.612765	0.00143862	0.669681	0.00193404	0.677885	FALSE
chr12	59808644	A	G	chr12_59808644_A_G	0.0256631	0.436896	0.0256631	0.449771	0.0126218	0.441289	0.000348576	0.422414	0.000348576	0.434544	0.475917	0.295881	0.0126044	0.314221	0.0126044	0.323256	0.00612282	0.304101	0.000174764	0.324748	0.000174764	0.335795	0.00616733	0.358061	0.00616733	0.369346	FALSE
chr12	59834998	T	C	chr12_59834998_T_C	0.00974408	0.70103	0.00974408	0.714554	0.00620984	0.857428	6.54528e-05	0.75147	6.54528e-05	0.766308	0.387948	0.359169	0.00379757	0.530822	0.00379757	0.541516	0.00244408	0.542502	2.59825e-05	0.601809	2.59825e-05	0.614888	0.00255331	0.592025	0.00255331	0.604757	FALSE
chr12	59835076	G	A	chr12_59835076_G_A	-0.0122443	0.608313	0.0175118	0.60359	0.00985072	0.592937	-0.000188399	0.60826	0.000235891	0.603577	0.438928	0.321261	-0.00589588	0.468581	0.0078916	0.465072	0.00435348	0.394157	-9.01606e-05	0.490782	0.000108049	0.48702	-0.00309796	0.513636	0.00445083	0.510006	FALSE
chr12	59835215	T	C	chr12_59835215_T_C	0.0786005	0.15647	0.0786005	0.161333	0.0212189	0.195146	0.00171828	0.15765	0.00171828	0.161458	0.496824	0.282124	0.0389402	0.130979	0.0389402	0.135761	0.0104902	0.16833	0.000847104	0.132243	0.000847104	0.135785	0.019396	0.115992	0.019396	0.119579	FALSE
chr12	61870610	T	C	chr12_61870610_T_C	0.0148938	0.587385	0.0148938	0.601535	0.00504832	0.946883	7.77674e-05	0.711294	7.77674e-05	0.726305	0.424526	0.332236	0.00626421	0.43343	0.00626421	0.444358	0.00214159	0.575264	3.27235e-05	0.556205	3.27235e-05	0.568998	0.00385379	0.478122	0.00385379	0.491073	FALSE
chr12	61870695	T	C	chr12_61870695_T_C	0.00856703	0.675982	0.0111219	0.684688	0.00538624	0.916955	4.35494e-05	0.763722	6.00173e-05	0.77365	0.515131	0.271396	0.00442907	0.462238	0.00572939	0.469204	0.0027767	0.511408	2.25721e-05	0.574513	3.09534e-05	0.581885	0.00200708	0.600561	0.00251838	0.609484	FALSE
chr12	61870961	T	C	chr12_61870961_T_C	0.0409319	0.325223	0.0409319	0.33605	0.0155575	0.327959	0.000697456	0.313738	0.000697456	0.322407	0.718118	0.155836	0.0294883	0.187787	0.0294883	0.194102	0.0112064	0.155796	0.000501955	0.205302	0.000501955	0.21106	0.00641822	0.366819	0.00641822	0.377441	FALSE
chr12	61871052	A	T	chr12_61871052_A_T	0.0972807	0.0854822	0.129808	0.086492	0.0180325	0.261493	0.00141027	0.130979	0.00225763	0.132728	0.762974	0.127646	0.0768528	0.0466966	0.100808	0.0479834	0.0136946	0.118345	0.00111854	0.0826933	0.0017426	0.083824	0.0116773	0.141402	0.0165171	0.144206	FALSE
chr12	61871068	G	A	chr12_61871068_G_A	-0.140244	0.0882123	0.140244	0.0854544	0.0164834	0.295371	-0.00235325	0.147575	0.00235325	0.144421	0.750911	0.136055	-0.105083	0.0515528	0.105083	0.0496039	0.0123673	0.134459	-0.00176142	0.0952249	0.00176142	0.0926293	-0.0212474	0.13052	0.0212474	0.126677	FALSE
chr12	61993994	C	T	chr12_61993994_C_T	-0.137353	0.0771277	0.137353	0.0750773	0.0234501	0.171447	-0.0033681	0.0997926	0.0033681	0.0980688	0.399425	0.351964	-0.0532031	0.100795	0.0532031	0.0971709	0.0094297	0.195499	-0.00131712	0.105049	0.00131712	0.102628	-0.035559	0.0505467	0.035559	0.0492535	FALSE
chr12	62158916	A	C	chr12_62158916_A_C	-0.00429365	0.792819	0.00682867	0.788633	0.00798495	0.718712	-2.69074e-05	0.797329	5.22208e-05	0.793198	0.39147	0.357296	-0.00205432	0.613248	0.00287447	0.61016	0.00308422	0.482694	-1.34084e-05	0.649598	2.15928e-05	0.645756	-0.00101148	0.712827	0.00164981	0.709615	FALSE
chr12	62159004	G	T	chr12_62159004_G_T	-0.0159278	0.609282	0.0159278	0.596083	0.00633311	0.838389	-0.000121879	0.692137	0.000121879	0.677223	0.408498	0.343912	-0.00646835	0.4678	0.00646835	0.457288	0.00254106	0.533044	-4.78233e-05	0.558055	4.78233e-05	0.545754	-0.00404592	0.50939	0.00404592	0.497584	FALSE
chr12	62159119	T	C	chr12_62159119_T_C	0.195987	0.0418312	0.195987	0.0435617	0.0258729	0.141413	0.00558635	0.0659952	0.00558635	0.0678176	0.470291	0.29866	0.095601	0.049602	0.095601	0.0514168	0.0122236	0.141002	0.00271929	0.0629105	0.00271929	0.0646921	0.0488401	0.0288118	0.0488401	0.0299573	FALSE
chr12	62159138	T	C	chr12_62159138_T_C	0.658204	0.00223848	0.658204	0.00245886	0.0671668	0.0167674	0.0444797	0.00504285	0.0444797	0.00560244	0.573225	0.233216	0.384192	0.00338726	0.384192	0.00368011	0.0387994	0.0171219	0.0261318	0.00508584	0.0261318	0.00547844	0.153488	0.00170208	0.153488	0.00185487	TRUE
chr12	62159337	C	T	chr12_62159337_C_T	-0.000630855	0.919834	0.00255206	0.919241	0.00616662	0.863507	-2.17671e-06	0.92989	1.62473e-05	0.930107	0.367059	0.378217	-0.000312992	0.768576	0.000948449	0.767303	0.00225447	0.561303	-1.41701e-06	0.80362	6.06157e-06	0.802682	-0.000181018	0.862607	0.000647856	0.860784	FALSE
chr12	62191145	C	T	chr12_62191145_C_T	0.0307934	0.414749	0.0318241	0.423579	0.0122737	0.469009	0.000548043	0.42392	0.000555029	0.431558	0.760209	0.126979	0.0238173	0.238004	0.0245524	0.243959	0.00939623	0.202313	0.000422209	0.276863	0.000427192	0.282414	0.00379186	0.508595	0.00398876	0.517221	FALSE
chr12	62191954	G	C	chr12_62191954_G_C	0.0611952	0.19939	0.0611952	0.206297	0.0199795	0.217713	0.00121047	0.192749	0.00121047	0.198126	0.751028	0.135166	0.0462703	0.107958	0.0462703	0.112085	0.0149857	0.10313	0.000914121	0.122793	0.000914121	0.125864	0.00845229	0.273894	0.00845229	0.28278	FALSE
chr12	62192731	C	T	chr12_62192731_C_T	0.00830893	0.495589	0.0211016	0.503558	0.00903196	0.64104	1.97663e-06	0.53353	0.000220598	0.541112	0.70011	0.165386	0.00527955	0.284185	0.0148929	0.289668	0.00643638	0.29693	-5.74956e-06	0.353981	0.000158539	0.359947	0.00164505	0.511206	0.00349651	0.51847	FALSE
chr12	62210453	T	C	chr12_62210453_T_C	0.0302746	0.392187	0.0302746	0.403971	0.0134554	0.400693	0.000426803	0.380618	0.000426803	0.392797	0.370888	0.373291	0.0118256	0.330523	0.0118256	0.340682	0.0050944	0.351891	0.000166859	0.330757	0.000166859	0.341543	0.00778697	0.305865	0.00778697	0.316044	FALSE
chr12	62210651	C	G	chr12_62210651_C_G	0.0120084	0.619715	0.0150983	0.625796	0.0074211	0.756189	0.00010894	0.669518	0.000128438	0.676574	0.374149	0.370315	0.00401341	0.509795	0.00524199	0.515082	0.00283928	0.506077	3.85979e-05	0.563312	4.64904e-05	0.568844	0.00312336	0.517023	0.00388237	0.523325	FALSE
chr12	62210926	C	G	chr12_62210926_C_G	-0.107124	0.116968	0.107124	0.113712	0.0237416	0.16546	-0.00277267	0.125901	0.00277267	0.122874	0.295786	0.444322	-0.0322392	0.178107	0.0322392	0.17201	0.00704779	0.26717	-0.00083863	0.155205	0.00083863	0.15093	-0.0270003	0.0815936	0.0270003	0.0791211	FALSE
chr12	62210932	A	C	chr12_62210932_A_C	0.014249	0.453	0.0280467	0.453402	0.0084848	0.685018	0.000106103	0.534681	0.000232626	0.532034	0.299975	0.439883	0.00561864	0.414784	0.00917719	0.414735	0.00251067	0.533791	4.35228e-05	0.478017	7.54241e-05	0.476686	0.00342347	0.361108	0.00708513	0.360882	FALSE
chr12	62260722	C	T	chr12_62260722_C_T	-0.0379182	0.338814	0.0379182	0.328646	0.0143362	0.368165	-0.00055283	0.338985	0.00055283	0.328727	0.93123	0.011736	-0.0351996	0.151449	0.0351996	0.146554	0.013319	0.122814	-0.000512053	0.187909	0.000512053	0.182491	-0.00161329	0.722369	0.00161329	0.708899	FALSE
chr12	62269356	A	G	chr12_62269356_A_G	0.00473272	0.829806	0.00473272	0.844218	0.00552912	0.916869	2.67895e-05	0.869206	2.67895e-05	0.884081	0.007652	0.962752	2.92359e-05	0.958541	2.92359e-05	0.971909	4.27458e-05	0.974827	1.61208e-07	0.963975	1.61208e-07	0.977421	0.000242946	0.925097	0.000242946	0.938201	FALSE
chr12	62275632	A	G	chr12_62275632_A_G	0.0144269	0.602429	0.0144269	0.615962	0.00877827	0.661485	0.000123161	0.615952	0.000123161	0.631122	0.01216	0.946232	0.000175742	0.889588	0.000175742	0.902397	0.00010484	0.94758	1.48123e-06	0.885235	1.48123e-06	0.898478	0.00110517	0.767952	0.00110517	0.780914	FALSE
chr12	62275644	G	A	chr12_62275644_G_A	0.00570506	0.810205	0.00602979	0.818693	0.00910153	0.639957	5.6303e-05	0.786951	5.80938e-05	0.79615	0.0115423	0.948246	5.87786e-05	0.941205	6.2834e-05	0.949676	0.000105004	0.948112	5.78611e-07	0.934643	6.00975e-07	0.943846	0.000393795	0.894436	0.000412849	0.902691	FALSE
chr12	62276031	A	T	chr12_62276031_A_T	0.0102995	0.682551	0.0106241	0.692638	0.00726348	0.774979	7.29215e-05	0.721284	7.55426e-05	0.732693	0.0172126	0.930061	0.000187527	0.892371	0.000191844	0.900227	0.000125815	0.939773	1.34659e-06	0.897945	1.38145e-06	0.905961	0.00109881	0.7711	0.00110834	0.781863	FALSE
chr12	62282024	A	G	chr12_62282024_A_G	0.0103632	0.621321	0.0139853	0.628333	0.0109699	0.525781	0.000120338	0.601871	0.000159179	0.609057	0.0458151	0.855955	0.000340942	0.815294	0.000549923	0.820282	0.000480311	0.843912	4.13167e-06	0.788889	6.17785e-06	0.794456	0.0014942	0.652971	0.00211347	0.659044	FALSE
chr12	62286798	G	A	chr12_62286798_G_A	-0.0130438	0.671206	0.0130438	0.657376	0.00906187	0.645333	-0.000124264	0.681163	0.000124264	0.666451	0.0525176	0.841431	-0.000803488	0.807973	0.000803488	0.795041	0.000471608	0.846433	-7.66647e-06	0.801862	7.66647e-06	0.788853	-0.00244057	0.643793	0.00244057	0.630569	FALSE
chr12	62286822	G	A	chr12_62286822_G_A	-0.0526485	0.265314	0.0526485	0.257319	0.0131778	0.415689	-0.000725236	0.307319	0.000725236	0.298864	0.0520095	0.842778	-0.0031683	0.608913	0.0031683	0.597153	0.000701332	0.796798	-4.44936e-05	0.570894	4.44936e-05	0.55785	-0.00924782	0.289409	0.00924782	0.281029	FALSE
chr12	62286966	A	G	chr12_62286966_A_G	-0.00220457	0.693073	0.0112179	0.690604	0.00759463	0.743188	-4.12417e-06	0.713714	0.000100168	0.710986	0.0580577	0.828598	-0.000106071	0.808018	0.000774713	0.806391	0.00046471	0.849188	1.76315e-07	0.809761	6.9596e-06	0.807852	-0.000695492	0.650673	0.0022929	0.64816	FALSE
chr12	62287115	A	T	chr12_62287115_A_T	0.0167259	0.552491	0.0167259	0.566107	0.00654449	0.83344	0.00010998	0.634516	0.00010998	0.650159	0.0695428	0.80237	0.00121684	0.70643	0.00121684	0.718792	0.000449783	0.849371	7.96114e-06	0.741569	7.96114e-06	0.754908	0.00331073	0.519719	0.00331073	0.533578	FALSE
chr12	62287861	G	T	chr12_62287861_G_T	-0.0297835	0.417654	0.0297835	0.405913	0.0112211	0.512514	-0.000327481	0.445914	0.000327481	0.433023	0.118038	0.702327	-0.00343357	0.568621	0.00343357	0.55701	0.00128831	0.687766	-3.65399e-05	0.560593	3.65399e-05	0.548056	-0.00652937	0.364278	0.00652937	0.353568	FALSE
chr12	62287988	A	G	chr12_62287988_A_G	0.0346741	0.355247	0.0346741	0.36648	0.013009	0.423054	0.000462989	0.35945	0.000462989	0.370878	0.178398	0.59899	0.00652024	0.440071	0.00652024	0.450634	0.00231102	0.556726	8.66882e-05	0.422896	8.66882e-05	0.434355	0.00868095	0.276893	0.00868095	0.285791	FALSE
chr12	62289322	G	A	chr12_62289322_G_A	-0.035222	0.378179	0.035222	0.36691	0.010532	0.556175	-0.000331812	0.443076	0.000331812	0.430296	0.383502	0.361823	-0.0149319	0.315685	0.0149319	0.307466	0.00391453	0.421628	-0.000134507	0.374624	0.000134507	0.363462	-0.00863966	0.296578	0.00863966	0.287489	FALSE
chr12	62289386	T	C	chr12_62289386_T_C	0.234327	0.0288687	0.234327	0.0302392	0.0369093	0.070428	0.00897417	0.0394325	0.00897417	0.0403244	0.437228	0.319581	0.105983	0.0413864	0.105983	0.0431081	0.0163115	0.0924045	0.00407766	0.0419766	0.00407766	0.0434438	0.0588818	0.0188571	0.0588818	0.0197914	TRUE
chr12	62292742	C	T	chr12_62292742_C_T	-0.0139855	0.599488	0.0166896	0.589768	0.021806	0.185587	-0.000281609	0.448625	0.000345542	0.440171	0.0551566	0.834377	-0.000939521	0.768386	0.00105902	0.760936	0.00119252	0.707658	-1.91184e-05	0.664675	2.19436e-05	0.656425	-0.00248821	0.586613	0.0029868	0.5777	FALSE
chr12	62293380	C	T	chr12_62293380_C_T	-0.0295384	0.424452	0.0298453	0.41473	0.0101347	0.574959	-0.000287785	0.492239	0.000291385	0.480968	0.16416	0.624434	-0.00521526	0.518124	0.00525646	0.509377	0.00165503	0.63459	-5.09879e-05	0.541805	5.1471e-05	0.531217	-0.00730267	0.349106	0.00739476	0.340378	FALSE
chr12	62298416	C	T	chr12_62298416_C_T	-0.0141879	0.600296	0.0154925	0.589732	0.00726906	0.769869	-0.000105703	0.664455	0.000114004	0.652772	0.0205408	0.921097	-0.000277533	0.875081	0.000307549	0.867274	0.000164654	0.928729	-2.35261e-06	0.879711	2.54359e-06	0.871341	-0.00155136	0.711357	0.00168474	0.702139	FALSE
chr12	62299233	G	C	chr12_62299233_G_C	0.0137421	0.544558	0.0183943	0.553668	0.0158177	0.314887	0.000201332	0.4665	0.000275	0.475447	0.0125014	0.945468	0.000122984	0.886681	0.000204464	0.894027	0.000198378	0.91848	1.73801e-06	0.842403	3.02825e-06	0.849899	0.00083205	0.744585	0.00130524	0.75307	FALSE
chr12	62312105	G	A	chr12_62312105_G_A	-0.000388052	0.766526	0.00765665	0.763271	0.00591062	0.884373	-2.09095e-06	0.821642	4.36938e-05	0.81821	0.0168363	0.933669	-2.80321e-05	0.919494	0.0001434	0.916253	9.51049e-05	0.953367	-1.73396e-07	0.935699	7.94419e-07	0.932197	-0.000103212	0.838111	0.000773298	0.835043	FALSE
chr12	62312114	T	C	chr12_62312114_T_C	-0.00190807	0.730625	0.00938312	0.73597	0.0102265	0.570001	-6.85019e-05	0.689353	0.000135347	0.694206	0.016163	0.935683	-4.05766e-05	0.915179	0.000134591	0.923146	0.000158883	0.93106	-1.16602e-06	0.894137	1.99642e-06	0.900821	-0.000298522	0.81727	0.00087651	0.823007	FALSE
chr12	62319187	G	T	chr12_62319187_G_T	-0.00569962	0.179003	0.075558	0.180831	0.0144527	0.37318	-0.000368533	0.232387	0.00124731	0.233813	0.332026	0.415676	-0.00876313	0.209385	0.0276556	0.209258	0.00509778	0.361078	-0.000236833	0.236085	0.00048174	0.23721	-0.00280579	0.134932	0.0195135	0.135788	FALSE
chr12	62322766	T	C	chr12_62322766_T_C	0.0862944	0.15104	0.0862944	0.155623	0.0169349	0.290044	0.00167342	0.184907	0.00167342	0.189756	0.038911	0.876563	0.00475831	0.53992	0.00475831	0.551886	0.00076946	0.793643	0.000100501	0.470992	0.000100501	0.482372	0.014048	0.207988	0.014048	0.213774	FALSE
chr12	62331082	C	G	chr12_62331082_C_G	-0.0104328	0.708006	0.0104328	0.693567	0.00684965	0.804194	-6.83199e-05	0.767647	6.83199e-05	0.752319	0.158777	0.631686	-0.00174363	0.694934	0.00174363	0.682576	0.00105462	0.727278	-1.10323e-05	0.742438	1.10323e-05	0.728936	-0.00259619	0.623689	0.00259619	0.609496	FALSE
chr12	62331613	C	T	chr12_62331613_C_T	-0.246975	0.0283024	0.246975	0.0274563	0.0540835	0.029172	-0.0133964	0.02578	0.0133964	0.0253281	0.233936	0.521263	-0.0577247	0.0936561	0.0577247	0.0902556	0.0125545	0.13358	-0.00310625	0.0525744	0.00310625	0.0513566	-0.0615352	0.0186547	0.0615352	0.0178289	FALSE
chr12	62331952	G	A	chr12_62331952_G_A	-0.00600426	0.820077	0.00600426	0.806018	0.00559134	0.911819	-3.27652e-05	0.867198	3.27652e-05	0.852783	0.185582	0.58901	-0.00120207	0.742001	0.00120207	0.72964	0.0010387	0.729233	-6.61503e-06	0.795209	6.61503e-06	0.781812	-0.00152437	0.734732	0.00152437	0.721138	FALSE
chr12	62335441	G	C	chr12_62335441_G_C	-0.0349278	0.385277	0.0369948	0.377141	0.0135103	0.413255	-0.000625361	0.39212	0.000640685	0.385679	0.237323	0.516573	-0.0093048	0.428466	0.00972404	0.421207	0.00330487	0.47634	-0.000166672	0.41476	0.00016978	0.406555	-0.00900329	0.308778	0.00952411	0.30228	FALSE
chr12	62336001	A	G	chr12_62336001_A_G	0.548974	0.00383379	0.548974	0.0041721	0.161661	0.000853398	0.0924021	0.0016933	0.0924021	0.00184502	0.398599	0.352896	0.226835	0.0112601	0.226835	0.0120768	0.0664491	0.00413668	0.0390626	0.00291785	0.0390626	0.00335962	0.142395	0.00223588	0.142395	0.00242271	TRUE
chr12	62336403	A	T	chr12_62336403_A_T	0.113203	0.105307	0.113203	0.108128	0.0307655	0.103862	0.00396363	0.097347	0.00396363	0.0991949	0.251587	0.498423	0.0302471	0.180987	0.0302471	0.186885	0.00786875	0.239682	0.00106938	0.135491	0.00106938	0.138683	0.0292789	0.0728361	0.0292789	0.0750725	FALSE
chr12	62342942	C	T	chr12_62342942_C_T	-0.0899318	0.164567	0.0899318	0.159646	0.0231483	0.196024	-0.00266466	0.167033	0.00266466	0.162307	0.246768	0.504556	-0.0251214	0.239195	0.0251214	0.231119	0.00614214	0.315873	-0.000769681	0.206868	0.000769681	0.200942	-0.0227702	0.118074	0.0227702	0.114129	FALSE
chr12	62343165	C	T	chr12_62343165_C_T	0.113142	0.0975864	0.113142	0.100469	0.0250382	0.160676	0.00309446	0.11122	0.00309446	0.11362	0.267151	0.478847	0.0304171	0.166116	0.0304171	0.172107	0.00680379	0.282515	0.000838749	0.145827	0.000838749	0.149871	0.0284707	0.0671085	0.0284707	0.0689899	FALSE
chr12	62345052	A	G	chr12_62345052_A_G	0.0115194	0.600177	0.014594	0.610493	0.00937411	0.6238	0.000112159	0.604094	0.000138994	0.61578	0.0761961	0.788777	0.00112534	0.714934	0.00128172	0.724257	0.000727954	0.790646	1.10534e-05	0.708436	1.24183e-05	0.71843	0.00255966	0.551743	0.0031186	0.562013	FALSE
chr12	62345664	A	G	chr12_62345664_A_G	-0.00010312	0.825093	0.00565504	0.822526	0.00658201	0.820144	9.39417e-06	0.84367	3.88449e-05	0.841422	0.233349	0.521152	0.000161811	0.706135	0.00135333	0.702898	0.00161784	0.646187	3.67806e-06	0.742707	9.77109e-06	0.740194	-4.44607e-05	0.725796	0.00148943	0.722933	FALSE
chr12	62348088	A	G	chr12_62348088_A_G	-0.111077	0.117732	0.111077	0.114853	0.0225603	0.194667	-0.00307832	0.135531	0.00307832	0.13262	0.128518	0.687648	-0.0152347	0.314639	0.0152347	0.306376	0.00308179	0.502096	-0.000438356	0.256802	0.000438356	0.249637	-0.0250615	0.0953592	0.0250615	0.0928423	FALSE
chr12	62348215	G	A	chr12_62348215_G_A	-0.00463041	0.822632	0.00588692	0.814379	0.0114336	0.501413	-5.31054e-05	0.766035	6.56101e-05	0.75714	0.127011	0.689756	-0.000538676	0.79283	0.00072369	0.785922	0.00149189	0.664481	-6.48005e-06	0.762145	8.3213e-06	0.755079	-0.000987662	0.760009	0.00130206	0.751647	FALSE
chr12	62350845	C	T	chr12_62350845_C_T	-0.0260485	0.4589	0.0260485	0.446369	0.0141983	0.373779	-0.000358692	0.427112	0.000358692	0.414352	0.00477317	0.976208	-0.000122733	0.936365	0.000122733	0.923089	6.2182e-05	0.965437	-1.5603e-06	0.9092	1.5603e-06	0.89565	-0.000882862	0.829015	0.000882862	0.815598	FALSE
chr12	62350969	A	G	chr12_62350969_A_G	0.00506516	0.828756	0.00506516	0.84213	0.00746416	0.759032	4.04097e-05	0.83428	4.04097e-05	0.848164	0.00600537	0.970518	2.30252e-05	0.960412	2.30252e-05	0.973751	4.30681e-05	0.975106	1.65385e-07	0.961617	1.65385e-07	0.974905	0.000166728	0.941651	0.000166728	0.954858	FALSE
chr12	62364082	C	T	chr12_62364082_C_T	-0.0683519	0.206152	0.0683519	0.19945	0.0162934	0.305483	-0.00116307	0.229147	0.00116307	0.223114	0.00859679	0.958216	-0.000630608	0.816507	0.000630608	0.803717	0.00014334	0.934543	-1.0921e-05	0.746013	1.0921e-05	0.732235	-0.00352351	0.537123	0.00352351	0.524133	FALSE
chr12	62364904	C	A	chr12_62364904_C_A	-0.0064276	0.609815	0.0156513	0.602024	0.021103	0.198114	-0.000141264	0.452202	0.000336995	0.445083	0.00131635	0.992401	-1.39264e-05	0.983089	1.8247e-05	0.977751	2.84605e-05	0.981606	-3.22216e-07	0.962765	4.13902e-07	0.954379	-0.000149261	0.955523	0.000196897	0.946485	FALSE
chr12	62366286	G	T	chr12_62366286_G_T	-0.00478894	0.745151	0.0088515	0.739244	0.010366	0.561407	-5.10628e-05	0.713643	9.37551e-05	0.706927	0.0713435	0.8016	-0.000660496	0.818707	0.000728352	0.814049	0.000724128	0.793645	-6.97011e-06	0.802424	7.65294e-06	0.796792	-0.00137828	0.712411	0.00175937	0.705971	FALSE
chr12	62366441	A	G	chr12_62366441_A_G	-0.0719449	0.184105	0.0719449	0.178522	0.0263719	0.133984	-0.00197893	0.151297	0.00197893	0.1476	0.0815425	0.778967	-0.00585375	0.486213	0.00585375	0.475031	0.00215983	0.582911	-0.000160728	0.360259	0.000160728	0.349827	-0.0135224	0.190762	0.0135224	0.184226	FALSE
chr12	62379341	A	G	chr12_62379341_A_G	-0.00395467	0.836451	0.005452	0.829669	0.00669154	0.823444	-2.73874e-05	0.858251	3.71334e-05	0.851697	0.0798879	0.779409	-0.000371506	0.843041	0.000480091	0.836488	0.000555477	0.829577	-2.70548e-06	0.859229	3.41225e-06	0.853762	-0.000901917	0.786393	0.00114645	0.778027	FALSE
chr12	62379380	G	A	chr12_62379380_G_A	-0.00483097	0.596328	0.0155829	0.593357	0.0144918	0.372915	-0.000128876	0.508458	0.000266287	0.506897	0.107943	0.722504	-0.00029522	0.696861	0.00146083	0.694236	0.0014454	0.666683	-8.43702e-06	0.630787	2.35642e-05	0.628067	-0.000866983	0.537235	0.00339807	0.534417	FALSE
chr12	62399415	T	C	chr12_62399415_T_C	-0.00997219	0.684566	0.0115722	0.673754	0.00756235	0.755338	-7.59754e-05	0.71914	8.77833e-05	0.706524	0.163954	0.622038	-0.0013254	0.687923	0.00159521	0.67939	0.00124041	0.700961	-9.97128e-06	0.714237	1.19625e-05	0.704523	-0.0022008	0.611583	0.00258825	0.601353	FALSE
chr12	62411894	G	A	chr12_62411894_G_A	-0.163508	0.0610791	0.163508	0.0588379	0.0364205	0.0752895	-0.00664508	0.0610815	0.00664508	0.0598398	0.0725852	0.794944	-0.0137243	0.332629	0.0137243	0.323355	0.00291786	0.512588	-0.000595003	0.208612	0.000595003	0.202616	-0.031348	0.0680847	0.031348	0.0659452	FALSE
chr12	62414357	T	C	chr12_62414357_T_C	0.00877766	0.387995	0.0322267	0.388109	0.0130585	0.432886	0.000290936	0.38982	0.00050614	0.388843	0.101585	0.73582	0.00108051	0.571293	0.00329614	0.57134	0.00138059	0.680466	3.35325e-05	0.528514	5.40886e-05	0.5299	0.0024628	0.328365	0.00762342	0.327824	FALSE
chr12	62421456	T	C	chr12_62421456_T_C	-0.0497126	0.268435	0.0497126	0.259666	0.0225925	0.177259	-0.00117818	0.21576	0.00117818	0.210013	0.0117487	0.948647	-0.000632753	0.817727	0.000632753	0.804671	0.000280563	0.895194	-1.59345e-05	0.702858	1.59345e-05	0.689965	-0.0035505	0.536221	0.0035505	0.523298	FALSE
chr12	62421903	T	C	chr12_62421903_T_C	0.0396949	0.331995	0.0396949	0.341811	0.016	0.316944	0.000638696	0.311419	0.000638696	0.320781	0.0118377	0.948767	0.00051037	0.816874	0.00051037	0.830013	0.000193914	0.920044	8.22943e-06	0.751032	8.22943e-06	0.764527	0.00289312	0.565221	0.00289312	0.57819	FALSE
chr12	62423564	C	T	chr12_62423564_C_T	-0.0451851	0.307082	0.0451851	0.298235	0.0143668	0.36376	-0.000650762	0.321437	0.000650762	0.312165	0.0782683	0.784491	-0.00308493	0.586899	0.00308493	0.575017	0.00111766	0.717631	-4.35411e-05	0.536663	4.35411e-05	0.524331	-0.00871429	0.296083	0.00871429	0.287121	FALSE
chr12	62423938	C	A	chr12_62423938_C_A	-0.0804043	0.220604	0.081746	0.2158	0.0308752	0.137477	-0.00443521	0.176365	0.00444603	0.173656	0.100541	0.739536	-0.0114214	0.437847	0.0114856	0.430394	0.00381193	0.469704	-0.00066781	0.312119	0.000668327	0.307211	-0.018213	0.190346	0.0184512	0.186711	FALSE
chr12	62423956	G	A	chr12_62423956_G_A	-0.00269921	0.683715	0.0120079	0.688763	0.00609122	0.864665	-3.13503e-05	0.753524	8.66869e-05	0.758682	0.100727	0.739225	-0.00092972	0.731532	0.00165922	0.738301	0.000631974	0.814379	-8.32446e-06	0.774624	1.24539e-05	0.780934	-0.000860632	0.614614	0.00283278	0.619914	FALSE
chr12	62424058	C	T	chr12_62424058_C_T	-0.0136787	0.618928	0.0157543	0.609958	0.0161804	0.322375	-0.000242885	0.524876	0.000259297	0.514019	0.0813535	0.778677	-0.000981842	0.753886	0.00107819	0.744877	0.00157214	0.669709	-2.04313e-05	0.673789	2.11932e-05	0.664729	-0.00237388	0.60135	0.00275815	0.592392	FALSE
chr12	62424297	C	T	chr12_62424297_C_T	0.00430141	0.756068	0.00850581	0.760704	0.00798894	0.716625	6.02638e-05	0.759997	9.35375e-05	0.765281	0.0542531	0.840214	0.000754922	0.831048	0.000812124	0.835869	0.000512556	0.849906	9.59473e-06	0.827167	1.00503e-05	0.832017	0.00138781	0.733398	0.00171491	0.73866	FALSE
chr12	62466937	G	A	chr12_62466937_G_A	0.0682772	0.191193	0.0682772	0.197092	0.0159676	0.31625	0.00120588	0.218197	0.00120588	0.22439	0.931653	0.0115647	0.0631569	0.0827883	0.0631569	0.0862257	0.0148297	0.105718	0.00111319	0.121095	0.00111319	0.124248	0.00298998	0.557826	0.00298998	0.570964	FALSE
chr12	62467331	T	C	chr12_62467331_T_C	-0.280954	0.0260337	0.280954	0.0249475	0.0479559	0.0421609	-0.016694	0.0299659	0.016694	0.0287443	0.77317	0.11921	-0.22339	0.0151729	0.22339	0.01445	0.0376569	0.0195691	-0.0134614	0.018801	0.0134614	0.0179812	-0.0340458	0.0571668	0.0340458	0.0555181	TRUE
chr12	62518279	G	A	chr12_62518279_G_A	0.000330773	0.636552	0.0137358	0.642901	0.0101506	0.573691	-2.44663e-06	0.630046	0.000150069	0.636866	0.437682	0.321418	-4.12522e-05	0.490351	0.0062581	0.495992	0.00443104	0.388054	-3.30555e-06	0.507886	6.83657e-05	0.513664	7.93941e-05	0.545908	0.00346793	0.552071	FALSE
chr12	62518346	T	A	chr12_62518346_T_A	0.01233	0.639087	0.01233	0.653337	0.00609106	0.866135	7.16739e-05	0.716574	7.16739e-05	0.732079	0.420258	0.334126	0.00504827	0.474024	0.00504827	0.484805	0.00261039	0.526375	3.00833e-05	0.562735	3.00833e-05	0.575154	0.00308843	0.54048	0.00308843	0.553782	FALSE
chr12	62522650	T	C	chr12_62522650_T_C	0.0316886	0.379473	0.0316886	0.391194	0.0139355	0.387823	0.000483841	0.362043	0.000483841	0.373032	0.203606	0.561962	0.00674835	0.435498	0.00674835	0.445781	0.00295442	0.503557	0.000104879	0.405855	0.000104879	0.417184	0.00781079	0.300125	0.00781079	0.309883	FALSE
chr12	62522770	A	G	chr12_62522770_A_G	0.00814514	0.415054	0.0281288	0.417516	0.0135214	0.406828	5.45897e-06	0.401428	0.000376098	0.402804	0.243187	0.508823	0.00231471	0.43332	0.00671142	0.435607	0.00331291	0.473495	5.2092e-06	0.418662	8.96737e-05	0.419861	0.00181336	0.330862	0.0069708	0.333257	FALSE
chr12	62523851	T	A	chr12_62523851_T_A	0.0148642	0.604034	0.0148642	0.617759	0.0146427	0.355696	0.000207704	0.517878	0.000207704	0.532984	0.209092	0.553245	0.00342357	0.568758	0.00342357	0.580575	0.00299741	0.489407	4.69309e-05	0.51837	4.69309e-05	0.531191	0.00362672	0.509814	0.00362672	0.522235	FALSE
chr12	62523924	A	G	chr12_62523924_A_G	-0.00665115	0.749902	0.00830861	0.744116	0.0102592	0.567275	-5.79021e-05	0.736879	7.70864e-05	0.730406	0.188335	0.583389	-0.00141273	0.692251	0.00166777	0.688761	0.00193773	0.602766	-1.27322e-05	0.690933	1.56793e-05	0.686844	-0.00179113	0.653386	0.00218492	0.648049	FALSE
chr12	62524058	A	G	chr12_62524058_A_G	0.0350044	0.355396	0.0350044	0.3661	0.018518	0.25786	0.000735157	0.301554	0.000735157	0.309878	0.197256	0.570328	0.00722861	0.422892	0.00722861	0.434135	0.00365583	0.442309	0.000153847	0.357316	0.000153847	0.368204	0.00864919	0.284944	0.00864919	0.294015	FALSE
chr12	62524390	G	C	chr12_62524390_G_C	-0.00838832	0.758778	0.00915732	0.749253	0.00518468	0.930606	-5.19075e-05	0.8304	5.49842e-05	0.821473	0.224971	0.531017	-0.00200715	0.691291	0.00213953	0.683325	0.00115622	0.709452	-1.22115e-05	0.759299	1.27412e-05	0.751519	-0.00198644	0.677924	0.00222145	0.669046	FALSE
chr12	62525000	A	G	chr12_62525000_A_G	-0.0138548	0.638462	0.0138548	0.624678	0.00533118	0.913734	-7.33458e-05	0.753388	7.33458e-05	0.738269	0.380296	0.365554	-0.0052155	0.492008	0.0052155	0.481597	0.00205713	0.586664	-2.81061e-05	0.608563	2.81061e-05	0.595418	-0.00360608	0.533007	0.00360608	0.520295	FALSE
chr12	62581527	C	T	chr12_62581527_C_T	0.00457616	0.826835	0.00540623	0.835117	0.00371657	0.99463	1.78727e-05	0.907326	2.11313e-05	0.915256	0.355244	0.386708	0.00144707	0.681872	0.00180254	0.689102	0.00131425	0.684613	5.56344e-06	0.786698	6.95892e-06	0.794628	0.00121949	0.737143	0.00141321	0.745256	FALSE
chr12	62603400	T	C	chr12_62603400_T_C	-0.0555189	0.244765	0.0555189	0.236908	0.00956688	0.609398	-0.000519297	0.347842	0.000519297	0.337356	0.992318	0.000114709	-0.0551294	0.0996859	0.0551294	0.0961318	0.00948767	0.191033	-0.00051542	0.185894	0.00051542	0.18026	-0.000619274	0.877406	0.000619274	0.864132	FALSE
chr12	62603863	G	T	chr12_62603863_G_T	-0.0455322	0.345915	0.0455322	0.336895	0.0198337	0.224389	-0.000952755	0.327936	0.000952755	0.320834	0.908789	0.0237668	-0.0411847	0.18346	0.0411847	0.178553	0.0180447	0.0774401	-0.000863944	0.197752	0.000863944	0.192888	-0.00236594	0.6543	0.00236594	0.641017	FALSE
chr12	62614156	G	A	chr12_62614156_G_A	0.00375877	0.834678	0.00490934	0.843459	0.00638765	0.84282	2.22691e-05	0.855953	3.08965e-05	0.864645	0.0220684	0.918797	8.5106e-05	0.927953	0.000118896	0.935178	0.00014301	0.937024	4.72004e-07	0.9343	7.25374e-07	0.941723	0.000373152	0.872243	0.000541468	0.880101	FALSE
chr12	62632071	G	A	chr12_62632071_G_A	0.00234063	0.666411	0.0124858	0.665132	0.00773192	0.736171	3.93322e-05	0.696209	0.000104631	0.694704	0.70863	0.162315	0.0015722	0.418536	0.00877921	0.417191	0.0054492	0.333452	2.70798e-05	0.489674	7.32792e-05	0.48821	0.000312813	0.669049	0.00207219	0.667306	FALSE
chr12	62632220	C	A	chr12_62632220_C_A	-0.032362	0.316079	0.0461625	0.313203	0.0224232	0.181449	-0.000877792	0.258827	0.00115949	0.257907	0.690201	0.17315	-0.0219918	0.204415	0.0315729	0.2029	0.0154368	0.0995588	-0.000597778	0.185118	0.000793342	0.185021	-0.0057386	0.329217	0.0080315	0.326134	FALSE
chr12	62632351	C	T	chr12_62632351_C_T	-0.115323	0.110744	0.115323	0.10759	0.0307003	0.104432	-0.00404412	0.099866	0.00404412	0.0980152	0.650604	0.19492	-0.0751244	0.0746789	0.0751244	0.0717607	0.0200158	0.0655897	-0.00263612	0.0713663	0.00263612	0.0697914	-0.0230449	0.106344	0.0230449	0.103181	FALSE
chr12	62632528	T	C	chr12_62632528_T_C	-0.0575465	0.240685	0.0575465	0.233271	0.0388296	0.061614	-0.00216066	0.139867	0.00216066	0.136644	0.565619	0.242098	-0.0323731	0.171455	0.0323731	0.165443	0.0219851	0.053352	-0.00121754	0.109873	0.00121754	0.107094	-0.0134192	0.198339	0.0134192	0.191793	FALSE
chr12	62632578	T	C	chr12_62632578_T_C	-0.00121504	0.701309	0.0102697	0.698863	0.00791657	0.721183	7.08798e-06	0.727924	7.70606e-05	0.726153	0.540015	0.25675	-0.000511521	0.473623	0.00554427	0.471126	0.00426572	0.402161	4.67818e-06	0.535944	4.15673e-05	0.533684	-0.000384267	0.613792	0.00246122	0.610976	FALSE
chr12	62632612	G	A	chr12_62632612_G_A	-0.00621143	0.685761	0.0124554	0.68264	0.00950972	0.611939	-8.77578e-05	0.683103	0.000139346	0.679865	0.520009	0.268629	-0.00315086	0.496357	0.00641748	0.494313	0.0049409	0.358434	-4.43885e-05	0.523476	7.15809e-05	0.52111	-0.00131794	0.599299	0.00297887	0.597193	FALSE
chr12	62632656	C	T	chr12_62632656_C_T	0.00760797	0.685299	0.0111156	0.693325	0.00788916	0.723971	4.4084e-05	0.751008	6.86671e-05	0.758635	0.495017	0.283888	0.0037135	0.504793	0.00552506	0.511131	0.00385616	0.425467	2.14825e-05	0.585771	3.41788e-05	0.592041	0.00183718	0.603939	0.00266288	0.611486	FALSE
chr12	62640911	T	A	chr12_62640911_T_A	-0.00801237	0.572019	0.0173116	0.567604	0.00650845	0.833688	-6.85398e-05	0.65641	0.000119347	0.652242	0.596707	0.220702	-0.00482705	0.368601	0.0101975	0.365565	0.00388261	0.422447	-4.11789e-05	0.470266	7.05321e-05	0.466227	-0.00181971	0.505752	0.00383632	0.501891	FALSE
chr12	62728935	C	T	chr12_62728935_C_T	0.0247818	0.446187	0.0297684	0.454724	0.0136891	0.405357	0.000511019	0.430675	0.000553476	0.437879	0.102869	0.732861	0.00257473	0.613435	0.00326724	0.621989	0.00142818	0.671225	5.48251e-05	0.560238	6.07214e-05	0.570059	0.00557029	0.393225	0.00669768	0.401108	FALSE
chr12	62794176	T	C	chr12_62794176_T_C	0.0368391	0.279528	0.0487343	0.284649	0.0256837	0.143646	0.000945537	0.20973	0.00129133	0.21291	0.756611	0.12885	0.0283737	0.150391	0.0371798	0.153511	0.0195688	0.0680191	0.000739677	0.132249	0.00099567	0.134128	0.00457627	0.36855	0.0063547	0.375621	FALSE
chr12	62799069	C	T	chr12_62799069_C_T	-0.0249981	0.486151	0.0249981	0.473682	0.0130713	0.420511	-0.000295193	0.475869	0.000295193	0.461898	0.505901	0.277871	-0.0132988	0.340914	0.0132988	0.331628	0.00653977	0.282887	-0.000156585	0.357127	0.000156585	0.34665	-0.00581482	0.409852	0.00581482	0.398638	FALSE
chr12	62799215	T	A	chr12_62799215_T_A	0.0104815	0.687207	0.0104815	0.700736	0.00667928	0.819928	7.62699e-05	0.727128	7.62699e-05	0.74156	0.510024	0.275289	0.00529045	0.472405	0.00529045	0.482738	0.00342131	0.457872	3.85118e-05	0.545294	3.85118e-05	0.557469	0.00249933	0.599032	0.00249933	0.61177	FALSE
chr12	62799616	C	A	chr12_62799616_C_A	-0.00234024	0.805279	0.00649568	0.799095	0.00549493	0.910602	-1.25536e-05	0.874778	3.11935e-05	0.868442	0.501585	0.280224	-0.00126461	0.605036	0.00335398	0.600425	0.00272515	0.513709	-6.47577e-06	0.702972	1.5848e-05	0.697818	-0.00048748	0.733241	0.00155454	0.727267	FALSE
chr12	62799676	C	T	chr12_62799676_C_T	0.0108101	0.666675	0.0119071	0.673179	0.00533764	0.924547	6.23215e-05	0.760717	6.78612e-05	0.768657	0.483584	0.291877	0.00515477	0.505869	0.00568631	0.510729	0.00254466	0.529974	2.98649e-05	0.611498	3.24472e-05	0.617637	0.00271528	0.581516	0.00299792	0.587989	FALSE
chr12	62813341	G	A	chr12_62813341_G_A	-0.0115831	0.558348	0.0204108	0.555104	0.0109521	0.525595	-0.000183997	0.564228	0.000250258	0.559989	0.688658	0.170498	-0.00730447	0.347801	0.0139172	0.346029	0.0075027	0.247759	-0.000119542	0.386535	0.000168903	0.384097	-0.00226432	0.562925	0.00349651	0.558504	FALSE
chr12	62934777	G	T	chr12_62934777_G_T	-0.0401326	0.335684	0.0401326	0.32521	0.0168472	0.285125	-0.000693616	0.30466	0.000693616	0.295523	0.861118	0.0581601	-0.0344505	0.160581	0.0344505	0.15521	0.0145116	0.107411	-0.000595388	0.176586	0.000595388	0.171167	-0.00309478	0.571037	0.00309478	0.557456	FALSE
chr12	63103618	G	C	chr12_63103618_G_C	0.0134529	0.609844	0.0137889	0.621378	0.00885578	0.657851	0.000108837	0.641764	0.000112761	0.655348	0.243851	0.508457	0.00369711	0.55126	0.00374402	0.55999	0.00209976	0.579394	3.02027e-05	0.587002	3.07505e-05	0.597151	0.00360131	0.505508	0.00367118	0.516393	FALSE
chr12	63152206	A	C	chr12_63152206_A_C	0.123987	0.0861687	0.123987	0.0882788	0.0320768	0.0909339	0.00392432	0.0825531	0.00392432	0.0838312	0.741198	0.142834	0.0921259	0.0493826	0.0921259	0.0516361	0.0237545	0.0460815	0.00291419	0.0536018	0.00291419	0.0546233	0.0187179	0.122941	0.0187179	0.126682	FALSE
chr12	63420418	A	T	chr12_63420418_A_T	-0.00551347	0.548759	0.0220855	0.546579	0.0095535	0.610855	-3.7921e-05	0.587624	0.000248757	0.585948	0.719639	0.154042	-0.00478584	0.345281	0.0160998	0.343878	0.00686831	0.271495	-3.69465e-05	0.40448	0.000180706	0.402893	-0.000368388	0.579694	0.00337266	0.577785	FALSE
chr12	63668243	A	C	chr12_63668243_A_C	0.0600199	0.209552	0.0600199	0.216645	0.0184013	0.251509	0.00115327	0.210258	0.00115327	0.216071	0.777385	0.11746	0.0468882	0.109772	0.0468882	0.113869	0.0142093	0.111548	0.000894244	0.130675	0.000894244	0.134198	0.00743287	0.310798	0.00743287	0.320529	FALSE
chr12	63668272	G	A	chr12_63668272_G_A	-0.0296115	0.359983	0.0371661	0.35499	0.0172019	0.288384	-0.000686153	0.323629	0.00074473	0.319217	0.785617	0.111628	-0.0233839	0.189245	0.029564	0.185943	0.0134569	0.125955	-0.000545617	0.200711	0.000593535	0.197528	-0.0033679	0.492347	0.00415549	0.484697	FALSE
chr12	63668285	T	C	chr12_63668285_T_C	0.111841	0.0962175	0.111841	0.0993325	0.023329	0.183255	0.00276937	0.11766	0.00276937	0.12033	0.803055	0.0991661	0.0902351	0.0494386	0.0902351	0.0515936	0.0188227	0.0768368	0.00223757	0.0714835	0.00223757	0.0732737	0.0119202	0.19809	0.0119202	0.205052	FALSE
chr12	63668352	G	A	chr12_63668352_G_A	-0.211103	0.0423904	0.211103	0.0407713	0.0457881	0.0457303	-0.0108731	0.0407987	0.0108731	0.0397072	0.819358	0.0871155	-0.173884	0.0225962	0.173884	0.021532	0.0377137	0.0192234	-0.00901462	0.0246288	0.00901462	0.0235604	-0.0209791	0.119992	0.0209791	0.116374	TRUE
chr12	63668685	G	A	chr12_63668685_G_A	0.187709	0.04516	0.187709	0.0463673	0.0353239	0.076197	0.00688815	0.0520253	0.00688815	0.0528784	0.890314	0.0345608	0.165957	0.0199263	0.165957	0.0209027	0.0313295	0.0269768	0.00606349	0.0287079	0.00606349	0.0293288	0.0124633	0.203618	0.0124633	0.210849	TRUE
chr12	63668686	C	A	chr12_63668686_C_A	-0.214069	0.0369367	0.214069	0.0360383	0.0556867	0.0271335	-0.0119282	0.0292524	0.0119282	0.0287085	0.877824	0.0422013	-0.187799	0.017165	0.187799	0.0164742	0.048816	0.0093971	-0.0104506	0.0163368	0.0104506	0.0157803	-0.0147895	0.172972	0.0147895	0.167388	TRUE
chr12	63668716	T	C	chr12_63668716_T_C	-0.221887	0.0341472	0.221887	0.033044	0.0553471	0.0274125	-0.0122918	0.0283556	0.0122918	0.0276404	0.878422	0.0417292	-0.195637	0.0157787	0.195637	0.0150375	0.0486878	0.00953825	-0.0108516	0.0157669	0.0108516	0.0152314	-0.0148769	0.167042	0.0148769	0.161663	TRUE
chr12	63668781	C	T	chr12_63668781_C_T	0.00669266	0.611551	0.014645	0.617365	0.0108591	0.528654	4.75384e-05	0.599534	0.000154062	0.605899	0.878467	0.0415486	0.00574138	0.333652	0.0126695	0.336993	0.00954909	0.190006	4.06751e-05	0.372619	0.000133452	0.376606	0.000550995	0.792081	0.00105277	0.797	FALSE
chr12	63668871	G	A	chr12_63668871_G_A	-0.0251538	0.535872	0.0251538	0.524744	0.0243612	0.151979	-0.000643969	0.417761	0.000643969	0.406969	0.870516	0.0467498	-0.0215987	0.307653	0.0215987	0.300054	0.0211465	0.0570679	-0.000552181	0.259227	0.000552181	0.252578	-0.00188799	0.721574	0.00188799	0.709322	FALSE
chr12	63668907	C	T	chr12_63668907_C_T	-0.0508584	0.260062	0.0508584	0.251817	0.0227829	0.171568	-0.00115479	0.208795	0.00115479	0.203248	0.866123	0.049689	-0.0440056	0.121973	0.0440056	0.11799	0.0196707	0.0652121	-0.000996052	0.120202	0.000996052	0.117465	-0.00381568	0.508687	0.00381568	0.496142	FALSE
chr12	63668986	C	A	chr12_63668986_C_A	0.0816728	0.172709	0.0816728	0.178703	0.0220877	0.185303	0.00198507	0.168744	0.00198507	0.173531	0.858491	0.055673	0.0695195	0.0831064	0.0695195	0.0867472	0.0188999	0.070617	0.00168476	0.0986699	0.00168476	0.101581	0.00684853	0.3586	0.00684853	0.368697	FALSE
chr12	63669199	A	G	chr12_63669199_A_G	-0.00403918	0.796672	0.00673604	0.792238	0.00652531	0.837062	-2.1613e-05	0.831534	4.35002e-05	0.827184	0.760085	0.123226	-0.00295399	0.503338	0.00499409	0.500075	0.00492254	0.359687	-1.56714e-05	0.584066	3.20575e-05	0.580604	-0.000492243	0.821021	0.000901917	0.817337	FALSE
chr12	63752254	C	T	chr12_63752254_C_T	0.02003	0.519182	0.0216239	0.529472	0.0247645	0.150416	0.000585534	0.383873	0.000620714	0.390188	0.343163	0.399018	0.00537335	0.486821	0.00618635	0.49457	0.00819429	0.226459	0.000158194	0.372327	0.000176138	0.379612	0.00521143	0.436189	0.00552583	0.444492	FALSE
chr12	63752331	A	G	chr12_63752331_A_G	-0.00953701	0.411567	0.0302226	0.407742	0.00915567	0.637376	-0.000121019	0.476349	0.000312298	0.471791	0.368627	0.376075	-0.0015227	0.3477	0.0123788	0.344873	0.00338996	0.464303	-2.12391e-05	0.406064	0.000123601	0.402899	-0.0029217	0.33672	0.00731378	0.333181	FALSE
chr12	63779793	C	A	chr12_63779793_C_A	-0.107	0.121266	0.107	0.117829	0.0228535	0.172135	-0.00260096	0.130818	0.00260096	0.128023	0.924911	0.0139578	-0.0995735	0.0521261	0.0995735	0.0501994	0.0211837	0.0576597	-0.00242327	0.0718268	0.00242327	0.0701675	-0.00426664	0.477197	0.00426664	0.465372	FALSE
chr12	63779870	G	A	chr12_63779870_G_A	-0.052503	0.282462	0.0532436	0.276333	0.0207879	0.2029	-0.000985947	0.277768	0.00100319	0.272811	0.933744	0.0102385	-0.0485455	0.137614	0.0492439	0.133799	0.0194193	0.0672204	-0.000911791	0.15666	0.00092805	0.154043	-0.00235959	0.658166	0.002385	0.647557	FALSE
chr12	63780493	A	G	chr12_63780493_A_G	-0.014119	0.633556	0.014119	0.620097	0.00662031	0.830434	-9.29592e-05	0.703012	9.29592e-05	0.688303	0.780132	0.115962	-0.0109919	0.352616	0.0109919	0.343245	0.00516721	0.344743	-7.23959e-05	0.457922	7.23959e-05	0.445853	-0.00177525	0.703401	0.00177525	0.689994	FALSE
chr12	63801802	A	T	chr12_63801802_A_T	0.0120322	0.658701	0.0120322	0.672632	0.00447221	0.975811	5.58907e-05	0.783905	5.58907e-05	0.79796	0.380626	0.36598	0.00457373	0.510794	0.00457373	0.521958	0.00169823	0.629142	2.1149e-05	0.636608	2.1149e-05	0.649373	0.00298363	0.560355	0.00298363	0.573561	FALSE
chr12	63821849	A	G	chr12_63821849_A_G	0.094587	0.129087	0.094587	0.132563	0.0214313	0.195816	0.00212079	0.143015	0.00212079	0.146502	0.732456	0.142286	0.0676884	0.0750909	0.0676884	0.0778075	0.0155018	0.0977267	0.00149584	0.0936105	0.00149584	0.0959847	0.0153516	0.166459	0.0153516	0.171535	FALSE
chr12	63843560	G	A	chr12_63843560_G_A	0.0152981	0.517392	0.0197685	0.526391	0.00642149	0.835328	9.45208e-05	0.627951	0.000124352	0.637913	0.869287	0.0520326	0.0132616	0.260977	0.0171773	0.266536	0.00556064	0.328999	8.1571e-05	0.385497	0.000107701	0.39312	0.00102736	0.745318	0.0012973	0.75367	FALSE
chr12	63843624	C	T	chr12_63843624_C_T	-0.0339321	0.270882	0.0527516	0.266832	0.0159354	0.314269	-0.000681999	0.287301	0.000913507	0.283365	0.887897	0.0383684	-0.02975	0.132672	0.0466679	0.130893	0.0141257	0.112426	-0.000598824	0.167882	0.000806939	0.166053	-0.00216269	0.561034	0.00320752	0.553583	FALSE
chr12	63843645	T	C	chr12_63843645_T_C	-0.233905	0.0311609	0.233905	0.0301347	0.052026	0.0320738	-0.0123091	0.0286318	0.0123091	0.0278823	0.894743	0.0336336	-0.209142	0.0138227	0.209142	0.0132906	0.0465688	0.0108876	-0.0110109	0.0153723	0.0110109	0.0150396	-0.0139702	0.179611	0.0139702	0.173677	TRUE
chr12	63844106	G	T	chr12_63844106_G_T	0.00545946	0.618535	0.0136417	0.623579	0.0242678	0.153345	0.000119475	0.433415	0.000332134	0.437801	0.932979	0.0114295	0.00506506	0.317072	0.0127622	0.319531	0.0226461	0.0503373	0.000110765	0.245162	0.000310857	0.246918	0.000204837	0.879903	0.000500183	0.884035	FALSE
chr12	63844317	A	G	chr12_63844317_A_G	-0.00810795	0.516436	0.0213036	0.514188	0.00937459	0.62361	-9.33993e-05	0.550933	0.000208857	0.549079	0.899036	0.0299841	-0.00720264	0.268249	0.0192054	0.266731	0.00841761	0.218734	-8.28403e-05	0.337061	0.000187861	0.336462	-0.000466837	0.778288	0.00115598	0.775913	FALSE
chr12	63844361	G	A	chr12_63844361_G_A	-0.0551801	0.276065	0.0559637	0.270853	0.0213188	0.196703	-0.00133112	0.256044	0.00134658	0.251997	0.887951	0.0374933	-0.0490816	0.138978	0.0497604	0.135782	0.018882	0.0708438	-0.00117883	0.15008	0.00119222	0.147692	-0.00348064	0.553068	0.00352192	0.542508	FALSE
chr12	64256744	G	C	chr12_64256744_G_C	0.0546683	0.246188	0.0546683	0.253471	0.0161806	0.323834	0.00111109	0.259129	0.00111109	0.265397	0.461989	0.306476	0.0272168	0.19732	0.0272168	0.203714	0.00773987	0.248346	0.000572658	0.210988	0.000572658	0.217022	0.0137463	0.190236	0.0137463	0.195915	FALSE
chr12	64273727	G	A	chr12_64273727_G_A	-0.0048009	0.227767	0.0598753	0.227284	0.0199585	0.225471	-9.05912e-06	0.213702	0.00132578	0.212344	0.235057	0.520715	-0.00100426	0.313022	0.0132192	0.31146	0.00462007	0.377684	1.07878e-05	0.264731	0.000290743	0.263459	-0.00135605	0.168361	0.0151071	0.167995	FALSE
chr12	64273946	G	C	chr12_64273946_G_C	0.0326793	0.392371	0.0361964	0.397889	0.0201448	0.2339	0.000808877	0.353507	0.000860017	0.356994	0.240883	0.511813	0.00820723	0.429916	0.00887271	0.434787	0.0048427	0.372619	0.000192735	0.374793	0.000203382	0.378998	0.00801562	0.323562	0.00882862	0.327981	FALSE
chr12	64274069	G	A	chr12_64274069_G_A	0.0393143	0.343065	0.0484114	0.345791	0.0132827	0.418314	0.000530922	0.42005	0.000650299	0.4238	0.215733	0.547807	0.0105435	0.406265	0.0126466	0.410525	0.00279355	0.513244	0.000144088	0.436327	0.000171564	0.440616	0.010372	0.272702	0.0125347	0.274605	FALSE
chr12	64385236	A	G	chr12_64385236_A_G	-0.0735305	0.184181	0.0854836	0.179642	0.0224269	0.177108	-0.00176303	0.174557	0.00203593	0.171834	0.648767	0.184853	-0.0518798	0.116591	0.0598895	0.113698	0.0146886	0.107707	-0.00125647	0.12352	0.00143934	0.121124	-0.0119552	0.194228	0.0140988	0.189879	FALSE
chr12	64385678	T	C	chr12_64385678_T_C	0.0221239	0.347439	0.0365787	0.353203	0.00871807	0.668742	0.000262251	0.448294	0.000352399	0.454836	0.478953	0.293068	0.00853694	0.264844	0.0173554	0.269366	0.00416961	0.407296	0.000112149	0.348297	0.000167146	0.353557	0.00598472	0.277538	0.00915414	0.281547	FALSE
chr12	64385756	T	C	chr12_64385756_T_C	0.0579457	0.218125	0.0579457	0.225424	0.0147055	0.355703	0.000853062	0.246928	0.000853062	0.254872	0.417508	0.336674	0.0245989	0.199667	0.0245989	0.207101	0.00623485	0.298258	0.000369824	0.218275	0.000369824	0.225659	0.0141607	0.167006	0.0141607	0.172624	FALSE
chr12	64390859	G	A	chr12_64390859_G_A	-0.0466718	0.289027	0.0466718	0.28045	0.0094172	0.621142	-0.000437043	0.386765	0.000437043	0.375835	0.785252	0.113564	-0.0364027	0.151416	0.0364027	0.146379	0.00740083	0.250191	-0.000340912	0.237801	0.000340912	0.230418	-0.00570049	0.406534	0.00570049	0.39523	FALSE
chr12	64392397	T	G	chr12_64392397_T_G	0.0260867	0.441752	0.0260867	0.45354	0.0130786	0.418491	0.000353566	0.42198	0.000353566	0.434221	0.52664	0.264335	0.0137762	0.302029	0.0137762	0.310888	0.00690698	0.268677	0.000186688	0.312041	0.000186688	0.321472	0.00639916	0.362204	0.00639916	0.372807	FALSE
chr12	64392577	G	A	chr12_64392577_G_A	-0.0786585	0.149909	0.0898276	0.147471	0.0178736	0.275841	-0.00163203	0.184157	0.00182054	0.182032	0.522843	0.26677	-0.0386109	0.125338	0.0453964	0.122931	0.00912245	0.2032	-0.000775638	0.14926	0.000890165	0.147559	-0.0191641	0.116704	0.0216031	0.114547	FALSE
chr12	64403979	A	T	chr12_64403979_A_T	-0.0027789	0.700444	0.0103737	0.695341	0.00437699	0.961098	-1.73934e-06	0.811142	4.91184e-05	0.806559	0.909573	0.0241103	-0.0024941	0.37548	0.00944791	0.371699	0.00398393	0.415429	-1.39537e-06	0.537265	4.47755e-05	0.532947	-0.000115915	0.889262	0.000506534	0.88237	FALSE
chr12	64404052	G	C	chr12_64404052_G_C	0.0663819	0.194623	0.0663819	0.20099	0.0240541	0.157795	0.00164337	0.168114	0.00164337	0.172531	0.934587	0.0107518	0.0620414	0.0839752	0.0620414	0.0873047	0.0224626	0.0518679	0.00153492	0.092004	0.00153492	0.0945529	0.00263588	0.582798	0.00263588	0.595521	FALSE
chr12	64404143	T	C	chr12_64404143_T_C	-0.0211601	0.48472	0.0246424	0.479469	0.00842404	0.685523	-0.000182393	0.561051	0.000214405	0.556242	0.955442	0.00400724	-0.0201282	0.248235	0.0234775	0.245276	0.00804365	0.231325	-0.000173298	0.341636	0.000204092	0.338586	-0.000754244	0.829399	0.000849516	0.826385	FALSE
chr12	64404338	C	G	chr12_64404338_C_G	0.145921	0.0738074	0.145921	0.0757058	0.0342481	0.0801736	0.00506697	0.0727549	0.00506697	0.0738484	0.981604	0.000516342	0.143353	0.028542	0.143353	0.0297526	0.0335934	0.0230796	0.0049751	0.0366317	0.0049751	0.0376604	0.00317259	0.542347	0.00317259	0.555715	TRUE
chr12	64444652	T	G	chr12_64444652_T_G	0.190618	0.0435429	0.190618	0.0448684	0.0451638	0.0472127	0.00947989	0.0407604	0.00947989	0.0414534	0.368325	0.375933	0.0728023	0.0684507	0.0728023	0.0714857	0.0171019	0.087955	0.00369981	0.0495469	0.00369981	0.0509022	0.0493799	0.0274414	0.0493799	0.0284632	TRUE
chr12	64446726	A	G	chr12_64446726_A_G	0.00125238	0.366242	0.0339853	0.364187	0.00817316	0.70578	-1.54631e-05	0.467453	0.000273193	0.463573	0.0981311	0.743895	0.000874274	0.565655	0.00351786	0.563708	0.000813755	0.775682	3.93177e-06	0.600655	2.84584e-05	0.597905	0.000601807	0.325711	0.00729631	0.323862	FALSE
chr12	64452087	G	A	chr12_64452087_G_A	-0.0139185	0.180822	0.0885193	0.180556	0.0316402	0.100741	9.15469e-06	0.156963	0.00256367	0.157831	0.937379	0.00777494	-0.0141052	0.0811044	0.0835634	0.0816496	0.029628	0.0319432	-2.99267e-05	0.0857425	0.00240625	0.0859291	-0.000646268	0.546776	0.00364736	0.547392	FALSE
chr12	64452445	A	C	chr12_64452445_A_C	-0.00145716	0.704011	0.0101184	0.703599	0.00959929	0.609237	-1.32705e-05	0.683408	9.93478e-05	0.683391	0.905367	0.0239052	-0.00129646	0.381438	0.00921532	0.38186	0.00869712	0.210493	-1.17358e-05	0.423859	9.05082e-05	0.423802	-0.000150849	0.890753	0.000462073	0.892325	FALSE
chr12	64453031	G	A	chr12_64453031_G_A	-0.199374	0.0406001	0.199374	0.0393633	0.0411385	0.0556313	-0.00817236	0.0428956	0.00817236	0.0421093	0.518408	0.267718	-0.103552	0.0438176	0.103552	0.0419363	0.0215459	0.0572438	-0.00428307	0.0396765	0.00428307	0.03861	-0.0484256	0.0288615	0.0484256	0.0277793	TRUE
chr12	64457651	A	T	chr12_64457651_A_T	0.567067	0.00349114	0.567067	0.0038144	0.100583	0.00468256	0.0569594	0.00332461	0.0569594	0.00376945	0.636961	0.201418	0.360609	0.00377494	0.360609	0.00410376	0.0638706	0.00438484	0.0361035	0.00287524	0.0361035	0.00320541	0.125689	0.00306153	0.125689	0.00328215	TRUE
chr12	64458917	G	C	chr12_64458917_G_C	-0.0484267	0.339482	0.0484267	0.330988	0.0180886	0.293987	-0.00140996	0.310512	0.00140996	0.304027	0.065335	0.810697	-0.00404738	0.601907	0.00404738	0.590384	0.0014054	0.691899	-0.00012544	0.509731	0.00012544	0.498284	-0.00965114	0.319612	0.00965114	0.312578	FALSE
chr12	64459625	G	A	chr12_64459625_G_A	-0.197624	0.041574	0.197624	0.0404142	0.0328668	0.0916058	-0.0067509	0.053703	0.0067509	0.0526528	0.478724	0.292125	-0.0941539	0.0501688	0.0941539	0.0482118	0.0154055	0.0994852	-0.00314259	0.0528091	0.00314259	0.0516797	-0.0494625	0.028155	0.0494625	0.027138	FALSE
chr12	64543750	C	T	chr12_64543750_C_T	0.0109153	0.680763	0.0109153	0.694143	0.00662663	0.830088	7.35815e-05	0.733124	7.35815e-05	0.747745	0.609189	0.217785	0.00649078	0.439426	0.00649078	0.449648	0.00402137	0.411604	4.36152e-05	0.522225	4.36152e-05	0.53426	0.00233577	0.619949	0.00233577	0.632779	FALSE
chr12	64543929	C	T	chr12_64543929_C_T	-0.0815292	0.154418	0.0815292	0.14956	0.0226562	0.173586	-0.00185053	0.14989	0.00185053	0.14652	0.594095	0.225998	-0.048405	0.111181	0.048405	0.107157	0.0135164	0.119096	-0.00110261	0.113166	0.00110261	0.110502	-0.0179192	0.133239	0.0179192	0.128628	FALSE
chr12	64544185	G	A	chr12_64544185_G_A	-0.0122236	0.582718	0.0168156	0.575244	0.0108707	0.530269	-0.000139099	0.571537	0.000176882	0.563202	0.502925	0.279102	-0.00598745	0.402736	0.00836787	0.397094	0.00546818	0.331493	-6.84742e-05	0.427306	8.80602e-05	0.420551	-0.00278832	0.501876	0.00393159	0.494948	FALSE
chr12	64549442	T	A	chr12_64549442_T_A	0.0201959	0.389364	0.0328604	0.395788	0.0075466	0.754255	0.000207434	0.498004	0.000283137	0.504919	0.611941	0.215768	0.0130211	0.248579	0.0204078	0.252694	0.00465005	0.374712	0.00013298	0.346243	0.000177134	0.35267	0.00427299	0.343388	0.00709307	0.349333	FALSE
chr12	64549481	A	C	chr12_64549481_A_C	0.0691519	0.186685	0.0691519	0.193044	0.0169787	0.282067	0.00120858	0.203855	0.00120858	0.209426	0.633501	0.20437	0.0437294	0.120959	0.0437294	0.125399	0.0107595	0.163023	0.000764701	0.143287	0.000764701	0.147882	0.0139511	0.172942	0.0139511	0.178845	FALSE
chr12	64549738	A	G	chr12_64549738_A_G	0.0288906	0.304171	0.0454793	0.309715	0.0189025	0.237266	0.000468574	0.289306	0.000839748	0.293563	0.656792	0.191818	0.0191362	0.201045	0.0296511	0.204883	0.012409	0.134402	0.00031203	0.206278	0.000547302	0.209274	0.00544008	0.293643	0.008727	0.299726	FALSE
chr12	64549837	A	G	chr12_64549837_A_G	0.0625801	0.205761	0.0625801	0.212954	0.0210414	0.197212	0.00135804	0.188008	0.00135804	0.193254	0.641744	0.199967	0.0398758	0.130383	0.0398758	0.135457	0.013457	0.119572	0.000863308	0.132048	0.000863308	0.136002	0.0127427	0.189409	0.0127427	0.196129	FALSE
chr12	64550082	T	C	chr12_64550082_T_C	0.00755013	0.77877	0.00766665	0.789157	0.00576151	0.87862	5.68832e-05	0.816905	5.7341e-05	0.828099	0.499089	0.281656	0.0035522	0.620482	0.00361478	0.628852	0.00284889	0.506237	2.67054e-05	0.683828	2.69513e-05	0.692222	0.00175778	0.716507	0.00178319	0.72553	FALSE
chr12	64619570	G	A	chr12_64619570_G_A	0.00496082	0.829933	0.00496082	0.843655	0.00396071	0.992693	2.0948e-05	0.896346	2.0948e-05	0.910322	0.21242	0.550999	0.00125041	0.732435	0.00125041	0.745518	0.00085214	0.766032	5.35972e-06	0.812549	5.35972e-06	0.825494	0.00125443	0.754535	0.00125443	0.767769	FALSE
chr12	64621228	G	A	chr12_64621228_G_A	-6.17128e-05	0.847244	0.00430732	0.8529	0.015185	0.338103	1.52927e-06	0.777669	5.71914e-05	0.783133	0.1317	0.681733	-0.000360335	0.804129	0.000785221	0.809678	0.00187977	0.612458	-4.42235e-06	0.763785	1.01722e-05	0.768948	-0.000190546	0.781304	0.00112422	0.78625	FALSE
chr12	64621464	G	A	chr12_64621464_G_A	-0.138954	0.077298	0.138954	0.0750295	0.0338718	0.0921835	-0.00542514	0.0769573	0.00542514	0.0754751	0.227394	0.530784	-0.032873	0.172002	0.032873	0.165852	0.00749045	0.256293	-0.00122697	0.126531	0.00122697	0.12285	-0.0343745	0.0561235	0.0343745	0.0542359	FALSE
chr12	64625943	G	T	chr12_64625943_G_T	0.0863339	0.180182	0.0865145	0.184158	0.0283042	0.124854	0.00300009	0.167636	0.00300366	0.170924	0.486905	0.288826	0.0425003	0.16378	0.0425817	0.168359	0.0136057	0.121666	0.00144234	0.145948	0.00144395	0.148502	0.0225701	0.134268	0.0226083	0.13833	FALSE
chr12	64626120	T	G	chr12_64626120_T_G	0.0173589	0.475721	0.0233786	0.483285	0.0113704	0.50431	0.000212796	0.47197	0.000267315	0.480182	0.372255	0.372614	0.00671623	0.38802	0.00860843	0.39362	0.00425882	0.398461	8.17117e-05	0.398824	9.88491e-05	0.406266	0.00414119	0.37682	0.00594503	0.383181	FALSE
chr12	64626305	T	C	chr12_64626305_T_C	0.0145118	0.597679	0.0145118	0.611563	0.0108134	0.534166	0.000156263	0.564974	0.000156263	0.580251	0.264628	0.481252	0.00376639	0.526675	0.00376639	0.53748	0.00284039	0.50227	4.02988e-05	0.519794	4.02988e-05	0.531758	0.00363625	0.496571	0.00363625	0.50965	FALSE
chr12	64631171	G	C	chr12_64631171_G_C	0.0117809	0.628265	0.0141268	0.637593	0.00719504	0.783227	9.60836e-05	0.681614	0.000111741	0.690646	0.229149	0.525224	0.00289752	0.584011	0.00345378	0.590904	0.00167371	0.632805	2.3819e-05	0.629281	2.75317e-05	0.637091	0.00275974	0.54152	0.00339489	0.550027	FALSE
chr12	64633731	C	A	chr12_64633731_C_A	-0.00272889	0.843204	0.00518112	0.840682	0.00900786	0.64809	-2.71139e-05	0.818412	4.89941e-05	0.815353	0.0976293	0.742607	-0.000367622	0.820387	0.000595045	0.818771	0.000903226	0.756556	-3.62498e-06	0.813138	5.71096e-06	0.81127	-0.000662146	0.780371	0.00117027	0.777802	FALSE
chr12	64634189	G	A	chr12_64634189_G_A	-0.0532592	0.252929	0.0532592	0.244887	0.0178433	0.275852	-0.000964363	0.24772	0.000964363	0.241226	0.0957905	0.747067	-0.00480386	0.50327	0.00480386	0.49269	0.00164435	0.638658	-8.45208e-05	0.435617	8.45208e-05	0.423877	-0.011482	0.22488	0.011482	0.217438	FALSE
chr12	64634520	C	T	chr12_64634520_C_T	-0.0105587	0.655412	0.0134506	0.645636	0.00916114	0.635592	-0.000115747	0.654925	0.000139226	0.645053	0.164408	0.622653	-0.00245821	0.650533	0.00274068	0.641985	0.00156879	0.654398	-2.65291e-05	0.655651	2.88224e-05	0.64619	-0.00256125	0.566158	0.00330121	0.556888	FALSE
chr12	64634593	C	T	chr12_64634593_C_T	0.37931	0.0105765	0.37931	0.0113506	0.104828	0.0041558	0.0413011	0.0059674	0.0413011	0.00660221	0.262875	0.484938	0.102187	0.044096	0.102187	0.0460682	0.0276153	0.0357699	0.0111038	0.0155549	0.0111038	0.0162374	0.0942281	0.00672027	0.0942281	0.00716832	TRUE
chr12	64640245	C	T	chr12_64640245_C_T	-0.00704113	0.675061	0.0121942	0.672076	0.0108854	0.5263	-4.48847e-05	0.660452	0.000114352	0.658839	0.0860489	0.766168	-0.000836993	0.762877	0.00104577	0.75979	0.000913761	0.753964	-6.73973e-06	0.751447	9.55106e-06	0.748264	-0.00152278	0.645056	0.00232307	0.6412	FALSE
chr12	64645866	G	C	chr12_64645866_G_C	0.424002	0.0078556	0.424002	0.00847523	0.0953002	0.00592036	0.0432038	0.00595512	0.0432038	0.00642674	0.127462	0.687837	0.0601148	0.0933898	0.0601148	0.097061	0.0133862	0.138724	0.00661976	0.0332268	0.00661976	0.0345206	0.086657	0.00898814	0.086657	0.00962616	TRUE
chr12	64648050	G	A	chr12_64648050_G_A	-0.0486327	0.283255	0.0486327	0.274802	0.0167678	0.297164	-0.000910732	0.276108	0.000910732	0.268758	0.0899297	0.761638	-0.00472554	0.532481	0.00472554	0.520978	0.00158108	0.65671	-9.11624e-05	0.463863	9.11624e-05	0.4521	-0.0101847	0.259446	0.0101847	0.25163	FALSE
chr12	64648269	C	T	chr12_64648269_C_T	0.0435284	0.263936	0.0534183	0.268635	0.0300962	0.110844	0.00160078	0.186642	0.00174949	0.189056	0.101164	0.739917	0.00419854	0.501775	0.00518256	0.508452	0.00289528	0.503498	0.000143219	0.355138	0.000158016	0.362574	0.00886832	0.233673	0.0111263	0.238139	FALSE
chr12	64656374	G	A	chr12_64656374_G_A	-0.00153581	0.727326	0.00913724	0.72319	0.00756934	0.754597	-1.20894e-05	0.747503	6.92634e-05	0.74228	0.0506423	0.845319	4.91048e-05	0.837035	0.000448353	0.834045	0.000386793	0.868826	2.99827e-07	0.844957	3.43381e-06	0.841619	-0.000138146	0.715216	0.00158947	0.712405	FALSE
chr12	64657475	G	T	chr12_64657475_G_T	-0.0162451	0.571763	0.0182205	0.563099	0.0123998	0.452277	-0.000223052	0.531863	0.000241732	0.523066	0.101636	0.734267	-0.00186057	0.670372	0.0020178	0.663496	0.00126086	0.694204	-2.52321e-05	0.634809	2.6719e-05	0.626973	-0.00365213	0.503658	0.00410626	0.495573	FALSE
chr12	64657518	G	T	chr12_64657518_G_T	-0.00996062	0.628539	0.0144066	0.621292	0.00641715	0.843403	-7.78626e-05	0.711278	0.000100284	0.702493	0.115784	0.706872	-0.00131343	0.698305	0.0017427	0.691579	0.000749939	0.786335	-1.02346e-05	0.744295	1.23994e-05	0.736596	-0.00229925	0.562669	0.00330914	0.555889	FALSE
chr12	64658140	C	T	chr12_64658140_C_T	0.0263882	0.375506	0.0459551	0.378303	0.0242321	0.163825	0.00121576	0.301367	0.00149961	0.3057	0.33554	0.40552	0.0112098	0.346246	0.0171714	0.350486	0.00845564	0.226151	0.000494823	0.283259	0.000581307	0.286852	0.00661988	0.302205	0.0112882	0.305346	FALSE
chr12	64658930	T	C	chr12_64658930_T_C	0.0126878	0.637328	0.0126878	0.6509	0.00970968	0.602131	0.000124554	0.635323	0.000124554	0.650523	0.317468	0.425074	0.00380652	0.53936	0.00380652	0.550969	0.00306244	0.483617	3.70774e-05	0.551029	3.70774e-05	0.56416	0.00348064	0.527956	0.00348064	0.540446	FALSE
chr12	64666115	C	T	chr12_64666115_C_T	-0.00257593	0.84571	0.00514362	0.838233	0.00615662	0.86024	-1.36366e-05	0.877836	2.97326e-05	0.870095	0.434689	0.323817	-0.00112283	0.638607	0.00219216	0.631688	0.0027233	0.517392	-6.14111e-06	0.700932	1.28444e-05	0.693844	-0.000673262	0.750405	0.00136558	0.742706	FALSE
chr12	64670191	G	A	chr12_64670191_G_A	-0.058751	0.235379	0.058751	0.227741	0.0147626	0.361018	-0.000938208	0.264558	0.000938208	0.257173	0.515976	0.271204	-0.0301023	0.179736	0.0301023	0.173765	0.00753642	0.248903	-0.000473139	0.207712	0.000473139	0.201554	-0.0141099	0.183184	0.0141099	0.176666	FALSE
chr12	64674453	T	C	chr12_64674453_T_C	-0.00118698	0.513201	0.0206245	0.515165	0.0072295	0.781061	1.88682e-07	0.594588	0.000156522	0.597633	0.574537	0.22594	-0.00165694	0.334157	0.01253	0.335154	0.00423818	0.402237	-7.45999e-06	0.424579	9.63782e-05	0.426282	0.000358861	0.474261	0.00418883	0.477032	FALSE
chr12	64674906	T	C	chr12_64674906_T_C	-0.00221922	0.845673	0.00494818	0.842684	0.00759372	0.739481	-2.19863e-05	0.859471	3.52615e-05	0.85594	0.686822	0.158285	-0.00170542	0.592881	0.003301	0.591045	0.00543718	0.339723	-1.67352e-05	0.640873	2.4616e-05	0.638149	-0.000303285	0.82502	0.000874923	0.82254	FALSE
chr12	64674990	C	T	chr12_64674990_C_T	-0.0514204	0.270971	0.0514204	0.263287	0.0132558	0.409826	-0.000661519	0.312227	0.000661519	0.303218	0.67292	0.169187	-0.0357222	0.162092	0.0357222	0.157274	0.00888872	0.206683	-0.000456996	0.209307	0.000456996	0.203482	-0.00880639	0.293818	0.00880639	0.285295	FALSE
chr12	64679530	T	C	chr12_64679530_T_C	0.0599177	0.213994	0.0599177	0.221123	0.00993096	0.585225	0.000629502	0.30573	0.000629502	0.315511	0.729658	0.137812	0.044993	0.118207	0.044993	0.122321	0.00736266	0.255392	0.00047823	0.194951	0.00047823	0.201207	0.00848087	0.274369	0.00848087	0.283552	FALSE
chr12	64684242	T	C	chr12_64684242_T_C	0.0131503	0.569623	0.0166973	0.578848	0.0135993	0.397537	0.000198879	0.514579	0.000248561	0.522407	0.494195	0.281383	0.00597799	0.426773	0.00764085	0.433715	0.00663146	0.279253	8.95076e-05	0.407936	0.000112798	0.414812	0.00335837	0.486627	0.00423806	0.494711	FALSE
chr12	64684524	A	C	chr12_64684524_A_C	-0.0619791	0.23585	0.0619791	0.229256	0.0285106	0.121119	-0.00207794	0.173532	0.00207794	0.170167	0.64467	0.188782	-0.0406077	0.151827	0.0406077	0.147247	0.0181751	0.0778373	-0.0013561	0.123913	0.0013561	0.121278	-0.011536	0.238254	0.011536	0.231325	FALSE
chr12	64685310	A	G	chr12_64685310_A_G	-0.0612338	0.244342	0.0612338	0.237006	0.0222082	0.188965	-0.00160313	0.21411	0.00160313	0.209149	0.72305	0.14988	-0.0438948	0.143623	0.0438948	0.138502	0.0159204	0.0951514	-0.00114936	0.141157	0.00114936	0.137446	-0.0102545	0.274184	0.0102545	0.265896	FALSE
chr12	64688550	G	A	chr12_64688550_G_A	-0.0162775	0.607057	0.0162775	0.593504	0.0070367	0.792837	-0.000121198	0.676007	0.000121198	0.661644	0.388359	0.358227	-0.00623191	0.468696	0.00623191	0.45835	0.00273342	0.516151	-4.58782e-05	0.54608	4.58782e-05	0.533617	-0.00411102	0.504157	0.00411102	0.492236	FALSE
chr12	64688704	G	T	chr12_64688704_G_T	-0.159345	0.073332	0.159345	0.0715657	0.0306998	0.106216	-0.00578676	0.0798107	0.00578676	0.0781878	0.350725	0.390595	-0.0611209	0.10405	0.0611209	0.100719	0.0113321	0.160694	-0.00227575	0.0912566	0.00227575	0.0892167	-0.040672	0.0494213	0.040672	0.0475883	FALSE
chr12	64688864	T	C	chr12_64688864_T_C	-0.104117	0.145032	0.104117	0.140571	0.0374459	0.0738867	-0.00528372	0.103335	0.00528372	0.101079	0.343749	0.397239	-0.0387196	0.174168	0.0387196	0.16835	0.0133279	0.132711	-0.00201404	0.117645	0.00201404	0.114395	-0.0261889	0.101477	0.0261889	0.0986283	FALSE
chr12	64714380	G	C	chr12_64714380_G_C	-0.000774777	0.877947	0.00365468	0.875616	0.00451212	0.969636	-3.48186e-06	0.930037	1.53043e-05	0.927536	0.737965	0.143399	-0.000596583	0.618381	0.00267778	0.61605	0.00332992	0.463012	-2.71198e-06	0.728451	1.12524e-05	0.725283	-0.000114327	0.869174	0.000609746	0.867169	FALSE
chr12	64717028	G	A	chr12_64717028_G_A	-0.0188403	0.554108	0.0188403	0.540421	0.00878656	0.660025	-0.000181029	0.586014	0.000181029	0.570888	0.538806	0.255322	-0.0103973	0.372903	0.0103973	0.363311	0.00490935	0.366329	-0.000103664	0.431013	0.000103664	0.419444	-0.00425235	0.478768	0.00425235	0.466531	FALSE
chr12	64730140	G	A	chr12_64730140_G_A	0.180026	0.0463482	0.180026	0.0483258	0.0589419	0.0241826	0.0110832	0.0322338	0.0110832	0.0331741	0.459426	0.307321	0.0840263	0.056117	0.0840263	0.0583885	0.0265745	0.0393336	0.00506746	0.0350161	0.00506746	0.035903	0.0456167	0.0313468	0.0456167	0.0326598	TRUE
chr12	64730240	A	G	chr12_64730240_A_G	0.0371772	0.330479	0.0371772	0.341238	0.011053	0.517407	0.000440919	0.37202	0.000440919	0.384033	0.445736	0.316459	0.0158718	0.266776	0.0158718	0.275494	0.00473477	0.369892	0.000181023	0.306801	0.000181023	0.317358	0.00910015	0.26265	0.00910015	0.271844	FALSE
chr12	64730577	T	C	chr12_64730577_T_C	0.0349792	0.367676	0.0349792	0.378759	0.0227455	0.182068	0.000930165	0.284913	0.000930165	0.292854	0.493588	0.282487	0.0175842	0.279818	0.0175842	0.287897	0.0116461	0.156208	0.000496117	0.230107	0.000496117	0.236921	0.00820935	0.305673	0.00820935	0.314976	FALSE
chr12	64759493	T	C	chr12_64759493_T_C	0.0648672	0.190177	0.0648672	0.19665	0.0187736	0.239831	0.00122653	0.194824	0.00122653	0.200214	0.973378	0.00111973	0.0631757	0.0776108	0.0631757	0.0805392	0.0182837	0.0740859	0.00119516	0.104086	0.00119516	0.106265	0.00180066	0.6708	0.00180066	0.684406	FALSE
chr12	64781480	G	C	chr12_64781480_G_C	-0.00950283	0.737179	0.00950283	0.72373	0.00744553	0.756473	-7.73755e-05	0.761175	7.73755e-05	0.747147	0.775574	0.119874	-0.00746101	0.443335	0.00746101	0.432628	0.00582015	0.319097	-6.12235e-05	0.517701	6.12235e-05	0.505356	-0.00113851	0.78941	0.00113851	0.776266	FALSE
chr12	64802197	A	G	chr12_64802197_A_G	0.00697518	0.75037	0.00792165	0.759145	0.00466567	0.966865	3.08356e-05	0.841705	3.58742e-05	0.850815	0.615066	0.213672	0.00422967	0.495168	0.00479448	0.503396	0.00285676	0.501506	1.8601e-05	0.621341	2.16078e-05	0.630198	0.00142115	0.699069	0.00164346	0.707282	FALSE
chr12	64826587	G	A	chr12_64826587_G_A	-0.131305	0.0770848	0.149459	0.0757489	0.0260867	0.137097	-0.00357796	0.0928975	0.00409666	0.091842	0.662042	0.185823	-0.0873639	0.0528493	0.0985758	0.0514374	0.0171547	0.0829847	-0.00236116	0.0657143	0.00268151	0.0649651	-0.025503	0.0768638	0.029425	0.0755548	FALSE
chr12	65120938	G	A	chr12_65120938_G_A	-0.0028672	0.767349	0.00785059	0.763073	0.0105359	0.549358	-3.46871e-05	0.719191	8.74995e-05	0.713147	0.533579	0.260165	-0.00164425	0.531893	0.00419173	0.528869	0.00565725	0.321952	-1.99935e-05	0.533448	4.69755e-05	0.529365	-0.000790765	0.6873	0.00185782	0.682156	FALSE
chr12	65121978	C	G	chr12_65121978_C_G	-0.171379	0.0549069	0.171379	0.0533969	0.0338931	0.0815334	-0.00587286	0.0592447	0.00587286	0.0583961	0.798814	0.105263	-0.136939	0.0299318	0.136939	0.0286002	0.0270503	0.0356377	-0.00468831	0.0369064	0.00468831	0.035951	-0.0194388	0.122089	0.0194388	0.117823	TRUE
chr12	65169932	C	T	chr12_65169932_C_T	0.000824421	0.619382	0.0145663	0.617175	0.019687	0.231836	3.51743e-05	0.467171	0.000295184	0.464619	0.972614	0.0012441	0.000754314	0.302663	0.0141604	0.300828	0.0191051	0.0716607	3.29583e-05	0.263376	0.000286454	0.260974	-9.52729e-06	0.909289	0.000381092	0.906172	FALSE
chr12	65193166	C	A	chr12_65193166_C_A	-0.0450845	0.305587	0.0450845	0.296007	0.0141533	0.373731	-0.000638778	0.322412	0.000638778	0.313102	0.231072	0.524955	-0.0108996	0.367983	0.0108996	0.357824	0.00333481	0.465396	-0.000157202	0.3598	0.000157202	0.349867	-0.0114153	0.235221	0.0114153	0.227592	FALSE
chr12	65232815	T	G	chr12_65232815_T_G	0.00283887	0.822369	0.00596491	0.82143	0.00922522	0.631312	3.78275e-05	0.827392	5.80272e-05	0.825239	0.345772	0.396126	0.00081457	0.695126	0.00202792	0.692576	0.00313285	0.482233	1.16648e-05	0.714404	1.93023e-05	0.711785	0.000671674	0.760226	0.00144338	0.757953	FALSE
chr12	65278326	G	A	chr12_65278326_G_A	-0.0450436	0.293169	0.0450436	0.283516	0.0125359	0.442451	-0.000570123	0.328079	0.000570123	0.318106	0.476291	0.296259	-0.0212998	0.228087	0.0212998	0.220639	0.00595299	0.307088	-0.000268822	0.262562	0.000268822	0.254042	-0.0111993	0.224004	0.0111993	0.216454	FALSE
chr12	65279383	G	A	chr12_65279383_G_A	-0.00647784	0.553865	0.0180593	0.550534	0.0152643	0.332052	-9.92377e-05	0.479237	0.000264575	0.476201	0.724834	0.152462	-0.00496672	0.316243	0.013141	0.314814	0.0110526	0.157821	-7.55726e-05	0.309234	0.00019224	0.306824	-0.00106864	0.576633	0.00292011	0.57377	FALSE
chr12	65740764	T	A	chr12_65740764_T_A	0.1087	0.10619	0.1087	0.109287	0.0240835	0.171911	0.00292438	0.120853	0.00292438	0.123201	0.831135	0.0795702	0.0912287	0.051738	0.0912287	0.0537301	0.0201863	0.0684864	0.00246747	0.0706963	0.00246747	0.0725598	0.00942566	0.252694	0.00942566	0.261239	FALSE
chr12	65741535	G	T	chr12_65741535_G_T	-0.424693	0.00909563	0.424693	0.00846387	0.0654458	0.0176934	-0.0284778	0.0113598	0.0284778	0.0106975	0.957221	0.0034054	-0.40678	0.00357026	0.40678	0.00316525	0.062665	0.00479743	-0.0272839	0.00559457	0.0272839	0.00513394	-0.0145386	0.170462	0.0145386	0.1646	TRUE
chr12	65742128	C	T	chr12_65742128_C_T	-0.14521	0.0756716	0.14521	0.0736836	0.0240722	0.157441	-0.00370157	0.0960971	0.00370157	0.0942729	0.899827	0.0293401	-0.130343	0.0339026	0.130343	0.0324444	0.0216412	0.0553431	-0.00332286	0.053813	0.00332286	0.0523465	-0.00781555	0.317765	0.00781555	0.308056	FALSE
chr12	65823565	A	G	chr12_65823565_A_G	0.0352934	0.359329	0.0352934	0.370617	0.0135047	0.403919	0.000518779	0.359317	0.000518779	0.369722	0.769895	0.123679	0.0274337	0.190971	0.0274337	0.198076	0.0104475	0.172567	0.000405536	0.223836	0.000405536	0.231268	0.00411261	0.467372	0.00411261	0.479266	FALSE
chr12	65823891	T	C	chr12_65823891_T_C	0.0211043	0.464163	0.0268602	0.470911	0.0142816	0.378057	0.000458799	0.434006	0.00049555	0.439868	0.772336	0.122989	0.0159113	0.2649	0.0204547	0.268668	0.010967	0.165996	0.000347678	0.282311	0.000376687	0.285526	0.00287089	0.540708	0.00358861	0.548165	FALSE
chr12	65823904	G	C	chr12_65823904_G_C	0.0930853	0.140819	0.0930853	0.145479	0.0187872	0.243504	0.00192125	0.163349	0.00192125	0.168184	0.782046	0.116582	0.0725847	0.0742374	0.0725847	0.077351	0.0146982	0.106973	0.00150093	0.101133	0.00150093	0.104296	0.0114867	0.221786	0.0114867	0.228861	FALSE
chr12	65824092	T	A	chr12_65824092_T_A	-0.00319679	0.480731	0.0240117	0.480913	0.0156813	0.327424	-7.99619e-05	0.42778	0.000407638	0.42805	0.801853	0.102533	-0.00247962	0.266116	0.0193863	0.266171	0.0126193	0.133393	-6.26657e-05	0.269629	0.000330446	0.26964	-0.000471601	0.620003	0.00249139	0.618881	FALSE
chr12	65882419	C	T	chr12_65882419_C_T	-0.0684488	0.210085	0.0684488	0.203827	0.0191773	0.235336	-0.00137093	0.208051	0.00137093	0.202931	0.523829	0.266318	-0.0353317	0.163355	0.0353317	0.158034	0.0100601	0.178317	-0.000708431	0.166049	0.000708431	0.161622	-0.0166331	0.158995	0.0166331	0.154343	FALSE
chr12	65926216	A	C	chr12_65926216_A_C	0.0519296	0.272923	0.0519296	0.280917	0.012687	0.451014	0.000820575	0.316446	0.000820575	0.325497	0.740866	0.142101	0.0385038	0.152614	0.0385038	0.157534	0.00945669	0.198272	0.000615514	0.202785	0.000615514	0.209119	0.00745034	0.332203	0.00745034	0.342134	FALSE
chr12	65983657	T	C	chr12_65983657_T_C	0.0057957	0.761736	0.00804616	0.766382	0.0100975	0.577871	6.96814e-05	0.732577	8.96269e-05	0.737242	0.549458	0.25038	0.00332749	0.544834	0.00462245	0.547616	0.00561602	0.324296	4.03062e-05	0.552062	5.1785e-05	0.55529	0.00129571	0.701578	0.00178478	0.706092	FALSE
chr12	66130108	C	T	chr12_66130108_C_T	0.122462	0.0990062	0.122462	0.10172	0.0304084	0.113934	0.00465203	0.0954061	0.00465203	0.0974842	0.774842	0.120248	0.0956376	0.0526029	0.0956376	0.0546631	0.0237058	0.0519379	0.00365022	0.0596265	0.00365022	0.0610076	0.0151182	0.166487	0.0151182	0.171985	FALSE
chr12	66130421	C	T	chr12_66130421_C_T	0.00144672	0.584923	0.015424	0.588303	0.0037299	0.989999	8.14441e-06	0.771756	5.82635e-05	0.774967	0.929581	0.0120196	0.00139855	0.288228	0.0143599	0.289729	0.00347242	0.452961	7.87233e-06	0.486251	5.43199e-05	0.489289	7.62183e-05	0.861618	0.000590692	0.86519	FALSE
chr12	66130675	G	C	chr12_66130675_G_C	-0.00704498	0.50112	0.0222797	0.49493	0.0256847	0.13956	-0.000171244	0.336144	0.000599348	0.329827	0.969803	0.0014555	-0.00675569	0.234707	0.0216305	0.231328	0.0249353	0.0423153	-0.000164325	0.18369	0.000582313	0.180526	-0.00021754	0.872915	0.000598631	0.865037	FALSE
chr12	66131133	T	G	chr12_66131133_T_G	0.049181	0.297835	0.049181	0.30635	0.0111016	0.523225	0.000672892	0.362071	0.000672892	0.371204	0.922937	0.0134386	0.0453301	0.138779	0.0453301	0.143804	0.0102023	0.178166	0.000616053	0.2085	0.000616053	0.214233	0.00220557	0.650096	0.00220557	0.662949	FALSE
chr12	66145121	C	T	chr12_66145121_C_T	-0.0387508	0.343927	0.0387508	0.333748	0.0177617	0.26226	-0.000694039	0.305717	0.000694039	0.296944	0.536107	0.256418	-0.0210958	0.240185	0.0210958	0.232917	0.00958896	0.190039	-0.000380633	0.231883	0.000380633	0.224941	-0.00905727	0.28581	0.00905727	0.277125	FALSE
chr12	66145208	G	A	chr12_66145208_G_A	-0.027212	0.305085	0.0430876	0.298928	0.0203846	0.209171	-0.000542563	0.251085	0.000893432	0.24663	0.566516	0.238704	-0.0164303	0.207571	0.0244158	0.203097	0.0116012	0.149137	-0.000332672	0.188339	0.00050916	0.184649	-0.00608317	0.256897	0.00970354	0.251901	FALSE
chr12	66169323	T	C	chr12_66169323_T_C	0.194548	0.0432451	0.194548	0.0444791	0.0350834	0.0829725	0.00755859	0.0525247	0.00755859	0.0534157	0.893753	0.0339545	0.173834	0.0188671	0.173834	0.0197858	0.0312941	0.0290993	0.00673553	0.0288069	0.00673553	0.0296198	0.0114375	0.208123	0.0114375	0.21532	TRUE
chr12	66169426	G	A	chr12_66169426_G_A	-0.0730961	0.186219	0.0730961	0.180212	0.0168714	0.286195	-0.00121366	0.208693	0.00121366	0.203292	0.90097	0.0290845	-0.0659392	0.0827351	0.0659392	0.0799764	0.0151929	0.100596	-0.00109401	0.116765	0.00109401	0.114024	-0.0037998	0.509333	0.0037998	0.496782	FALSE
chr12	66170055	G	A	chr12_66170055_G_A	0.0257222	0.472239	0.0257222	0.484583	0.026967	0.127476	0.000786011	0.317261	0.000786011	0.326752	0.89359	0.0345076	0.0228049	0.237309	0.0228049	0.244892	0.0240759	0.0450862	0.000695749	0.182025	0.000695749	0.18783	0.00155612	0.71982	0.00155612	0.733216	FALSE
chr12	66170385	C	T	chr12_66170385_C_T	-0.0281505	0.43329	0.0281505	0.421592	0.00688307	0.808241	-0.000194843	0.555401	0.000194843	0.540585	0.716269	0.157678	-0.0204307	0.241413	0.0204307	0.233793	0.00493187	0.357287	-0.000141499	0.359487	0.000141499	0.349238	-0.00429681	0.477377	0.00429681	0.465149	FALSE
chr12	66203921	C	T	chr12_66203921_C_T	0.00979448	0.694371	0.0101268	0.70572	0.00858789	0.676983	8.79232e-05	0.70303	9.08449e-05	0.715645	0.098998	0.740321	0.000736199	0.777036	0.000791631	0.785617	0.000797512	0.778177	5.80358e-06	0.782955	6.29096e-06	0.7923	0.00181177	0.669267	0.00191657	0.680577	FALSE
chr12	66235289	G	A	chr12_66235289_G_A	-0.0303303	0.343586	0.0410272	0.336878	0.015436	0.334098	-0.000348359	0.345332	0.000604954	0.339939	0.749375	0.134309	-0.0220824	0.194638	0.0302854	0.190493	0.0116334	0.150731	-0.000253085	0.221556	0.00044986	0.21752	-0.00484145	0.398445	0.00621973	0.389906	FALSE
chr12	66235724	A	T	chr12_66235724_A_T	0.00418026	0.823509	0.00547987	0.828293	0.00434424	0.981671	1.84801e-05	0.89581	2.36766e-05	0.901659	0.669735	0.180849	0.00292413	0.562189	0.00380944	0.56668	0.00290256	0.49712	1.29466e-05	0.687002	1.64734e-05	0.690867	0.000735189	0.808804	0.000944789	0.812934	FALSE
chr12	66269209	T	C	chr12_66269209_T_C	-0.00141969	0.526434	0.0219612	0.524058	0.00867493	0.668506	9.12378e-05	0.583449	0.000237824	0.580583	0.556463	0.247434	-0.00138899	0.364855	0.0121937	0.362552	0.00474612	0.37202	4.42115e-05	0.434114	0.000129376	0.431552	-0.000311225	0.452472	0.00518284	0.449341	FALSE
chr12	66269614	T	C	chr12_66269614_T_C	0.0130521	0.542308	0.0179862	0.552916	0.00622115	0.861977	7.7625e-05	0.640603	0.000111229	0.652237	0.503354	0.279416	0.00681453	0.370458	0.00916509	0.376921	0.00311652	0.479585	4.04588e-05	0.476311	5.64672e-05	0.485235	0.00326786	0.452701	0.00438573	0.461985	FALSE
chr12	66270211	G	T	chr12_66270211_G_T	0.00297644	0.751134	0.00826616	0.755758	0.00755515	0.749578	2.12498e-05	0.768968	7.05532e-05	0.773881	0.544559	0.254417	0.00151247	0.540507	0.0040899	0.544084	0.00400653	0.414513	1.03299e-05	0.58954	3.41143e-05	0.593718	0.000690728	0.680777	0.00193245	0.685726	FALSE
chr12	66279127	G	A	chr12_66279127_G_A	-0.00455235	0.645991	0.0133285	0.637544	0.00939093	0.623013	-3.45706e-05	0.638989	0.000130864	0.629535	0.263645	0.48383	-0.000974708	0.56259	0.00359924	0.556073	0.0024509	0.542639	-6.49713e-06	0.575946	3.52939e-05	0.568529	-0.00122743	0.538767	0.00342824	0.531173	FALSE
chr12	66279181	C	T	chr12_66279181_C_T	0.00856727	0.723918	0.0087603	0.73417	0.00524205	0.921381	4.56463e-05	0.801753	4.67646e-05	0.813368	0.305877	0.437324	0.00277319	0.610896	0.00281793	0.619581	0.00155791	0.647371	1.43997e-05	0.69631	1.46588e-05	0.706229	0.00231989	0.624279	0.00235483	0.634268	FALSE
chr12	66279536	T	C	chr12_66279536_T_C	-0.00336916	0.796422	0.00664423	0.788284	0.00676567	0.809042	-9.93918e-06	0.827493	4.36496e-05	0.819844	0.435781	0.324734	-0.00159486	0.605382	0.00287458	0.598595	0.0029374	0.498521	-5.59404e-06	0.667469	1.87662e-05	0.660395	-0.000916208	0.690565	0.00182448	0.682516	FALSE
chr12	66279652	G	A	chr12_66279652_G_A	-0.0124507	0.282073	0.0474134	0.276274	0.0184977	0.257647	4.33586e-05	0.258512	0.000983366	0.253275	0.445545	0.317919	-0.00337847	0.231223	0.0220554	0.227071	0.00843792	0.224966	7.6095e-05	0.220394	0.000472376	0.21496	-0.00328374	0.213222	0.0119218	0.208689	FALSE
chr12	66279671	A	G	chr12_66279671_A_G	0.176064	0.0484141	0.176064	0.0498077	0.0275654	0.124528	0.00496167	0.0680082	0.00496167	0.0690133	0.48024	0.294213	0.083559	0.0539944	0.083559	0.056343	0.0131439	0.125236	0.0023439	0.0636963	0.0023439	0.0649205	0.0445814	0.0321847	0.0445814	0.0332487	FALSE
chr12	66279788	C	T	chr12_66279788_C_T	-0.11152	0.116649	0.11152	0.113504	0.0232591	0.18405	-0.00260423	0.134559	0.00260423	0.131559	0.401351	0.34981	-0.0459852	0.130858	0.0459852	0.12659	0.00944688	0.200044	-0.00108287	0.132636	0.00108287	0.129396	-0.0283532	0.0790747	0.0283532	0.0768753	FALSE
chr12	66287739	G	A	chr12_66287739_G_A	-0.0273105	0.368473	0.0351894	0.360704	0.011851	0.477856	-0.000331377	0.395884	0.000423116	0.387802	0.283581	0.46266	-0.00535646	0.389074	0.00883374	0.383195	0.00328279	0.470528	-6.32602e-05	0.398393	0.000103748	0.391139	-0.00708513	0.283647	0.00893977	0.277074	FALSE
chr12	66288069	T	C	chr12_66288069_T_C	0.0278321	0.412173	0.0278321	0.424289	0.0151795	0.337632	0.000419073	0.370619	0.000419073	0.382833	0.622022	0.189642	0.0181616	0.254647	0.0181616	0.262622	0.00923086	0.197498	0.000266779	0.257348	0.000266779	0.266276	0.00495101	0.419364	0.00495101	0.430804	FALSE
chr12	66288624	T	C	chr12_66288624_T_C	0.0116334	0.584394	0.0167836	0.593956	0.00748018	0.759358	8.16097e-05	0.653446	0.00011833	0.664232	0.655384	0.172179	0.00630871	0.365523	0.0105422	0.371191	0.00491758	0.360908	4.44134e-05	0.450513	7.45977e-05	0.458672	0.00295822	0.546886	0.00344729	0.556158	FALSE
chr12	66290478	G	A	chr12_66290478_G_A	-0.0252362	0.462113	0.0252362	0.4492	0.00869523	0.670169	-0.000220851	0.522825	0.000220851	0.508424	0.436566	0.321755	-0.0108432	0.349107	0.0108432	0.34	0.00376638	0.429164	-9.42267e-05	0.414683	9.42267e-05	0.402647	-0.00662623	0.358102	0.00662623	0.347716	FALSE
chr12	66296772	T	G	chr12_66296772_T_G	0.0146727	0.580916	0.0160743	0.591182	0.0126061	0.441911	0.000199642	0.529424	0.000212991	0.540073	0.0990727	0.739651	0.00146147	0.681852	0.00161154	0.690543	0.00122557	0.698734	1.95059e-05	0.638975	2.09352e-05	0.647702	0.00309478	0.521595	0.00344411	0.530935	FALSE
chr12	66296894	A	G	chr12_66296894_A_G	0.0188681	0.535083	0.0188681	0.549157	0.0116571	0.487712	0.000234459	0.513216	0.000234459	0.526822	0.0914778	0.754349	0.00169612	0.672708	0.00169612	0.684546	0.00106327	0.72628	2.0912e-05	0.639597	2.0912e-05	0.651805	0.00387443	0.49058	0.00387443	0.503769	FALSE
chr12	66297028	A	G	chr12_66297028_A_G	0.128945	0.0878415	0.128945	0.0898779	0.0355652	0.0810865	0.00546959	0.078338	0.00546959	0.0795801	0.114567	0.709838	0.0137867	0.297458	0.0137867	0.306308	0.00377733	0.430968	0.00054233	0.190176	0.00054233	0.195587	0.0271798	0.076916	0.0271798	0.0790249	FALSE
chr12	66297169	C	T	chr12_66297169_C_T	-0.0495414	0.282665	0.0495414	0.273647	0.016045	0.307019	-0.000818353	0.279099	0.000818353	0.270814	0.105581	0.726155	-0.00601104	0.494301	0.00601104	0.48318	0.00172485	0.62984	-0.000101048	0.442884	0.000101048	0.431069	-0.0108341	0.247746	0.0108341	0.239951	FALSE
chr12	66302475	T	C	chr12_66302475_T_C	0.322951	0.0149929	0.322951	0.0156992	0.0339777	0.0817127	0.0114243	0.0303701	0.0114243	0.0312014	0.927578	0.0122598	0.299374	0.00577764	0.299374	0.00630294	0.0314949	0.0264783	0.0105805	0.0159873	0.0105805	0.0164053	0.0150055	0.158413	0.0150055	0.163691	TRUE
chr12	66302630	C	T	chr12_66302630_C_T	-0.0025512	0.633547	0.0140741	0.627295	0.0145196	0.363919	-8.13667e-05	0.561623	0.000186154	0.553154	0.894368	0.0312593	-0.00204939	0.334149	0.0127445	0.328702	0.0129245	0.129072	-7.03114e-05	0.335599	0.000167571	0.328709	-0.000252473	0.848869	0.000725662	0.841701	FALSE
chr12	66302926	C	T	chr12_66302926_C_T	-0.00356456	0.793341	0.00686943	0.790011	0.00416923	0.981551	-1.0932e-05	0.888473	2.56924e-05	0.887239	0.829192	0.078799	-0.00312692	0.515264	0.00572869	0.513217	0.00344558	0.453699	-9.72042e-06	0.669875	2.13526e-05	0.667752	-0.00021754	0.875235	0.00059228	0.872083	FALSE
chr12	66303620	T	C	chr12_66303620_T_C	0.0745749	0.163156	0.0745749	0.168551	0.0172531	0.281426	0.00136932	0.187842	0.00136932	0.193247	0.852122	0.0617598	0.0633071	0.0782936	0.0633071	0.0811027	0.0146568	0.107529	0.00115961	0.110219	0.00115961	0.11324	0.00591009	0.371682	0.00591009	0.382646	FALSE
chr12	66304364	A	G	chr12_66304364_A_G	0.0089444	0.728057	0.00906129	0.739881	0.0184698	0.249485	0.000156225	0.611813	0.000158335	0.624169	0.724261	0.144373	0.00611402	0.485203	0.00619922	0.493969	0.0135047	0.121954	0.000106647	0.424017	0.000108185	0.433452	0.00157994	0.722939	0.00158312	0.735351	FALSE
chr12	66304658	G	A	chr12_66304658_G_A	-0.186253	0.0604059	0.186253	0.058345	0.0289116	0.117653	-0.00617477	0.076932	0.00617477	0.0755142	0.552187	0.245814	-0.103835	0.0560643	0.103835	0.0540161	0.015828	0.0969681	-0.00346477	0.0645148	0.00346477	0.0630951	-0.0433269	0.0462101	0.0433269	0.0447172	FALSE
chr12	66304681	A	G	chr12_66304681_A_G	0.0384036	0.257342	0.0525699	0.262015	0.0184881	0.266085	0.00103603	0.247814	0.0011754	0.250871	0.55049	0.24778	0.0212569	0.189242	0.0277226	0.192919	0.0100221	0.185471	0.000544579	0.191419	0.000608192	0.193923	0.00895883	0.203394	0.0129031	0.207004	FALSE
chr12	66312028	G	T	chr12_66312028_G_T	0.0126321	0.641715	0.0126321	0.655374	0.00759426	0.747514	9.07872e-05	0.687088	9.07872e-05	0.701919	0.00548295	0.971404	8.18498e-05	0.929835	8.18498e-05	0.94273	3.96329e-05	0.976199	5.82164e-07	0.934107	5.82164e-07	0.946902	0.000579577	0.860297	0.000579577	0.873416	FALSE
chr12	66312246	G	A	chr12_66312246_G_A	0.0113753	0.64774	0.012097	0.659275	0.009387	0.623288	0.00011761	0.637482	0.000123388	0.650536	0.00191022	0.989173	2.78914e-05	0.962399	2.88196e-05	0.973403	2.05339e-05	0.986893	3.19941e-07	0.955332	3.27372e-07	0.966637	0.000196897	0.934256	0.000219128	0.943208	FALSE
chr12	66312306	G	T	chr12_66312306_G_T	0.00910041	0.706919	0.00998137	0.715309	0.00857606	0.67554	0.000101171	0.709797	0.000107222	0.719213	0.00170538	0.990234	8.98054e-06	0.975932	1.17423e-05	0.98481	1.47073e-05	0.990057	1.24809e-07	0.97277	1.43752e-07	0.981416	0.000101624	0.959467	0.000120679	0.966931	FALSE
chr12	66352445	C	T	chr12_66352445_C_T	-0.0572465	0.235691	0.0572465	0.227991	0.0219333	0.187443	-0.00133166	0.204839	0.00133166	0.199098	0.627354	0.205475	-0.0362467	0.151455	0.0362467	0.146388	0.0138067	0.117896	-0.000847325	0.145317	0.000847325	0.141467	-0.0117138	0.218796	0.0117138	0.211522	FALSE
chr12	66352459	A	G	chr12_66352459_A_G	0.0335843	0.373564	0.0335843	0.38455	0.0221164	0.180185	0.000760495	0.285852	0.000760495	0.29413	0.632018	0.202855	0.0214674	0.230492	0.0214674	0.237132	0.0139955	0.112861	0.000485427	0.197522	0.000485427	0.203252	0.00675008	0.349866	0.00675008	0.360462	FALSE
chr12	66354083	A	G	chr12_66354083_A_G	0.014459	0.379187	0.0324506	0.38217	0.0181021	0.257747	0.000133118	0.330189	0.000542725	0.332745	0.206688	0.559456	0.00487163	0.430683	0.00733944	0.435014	0.00358734	0.444843	6.12727e-05	0.379829	0.000117365	0.38381	0.004219	0.299511	0.00837925	0.3024	FALSE
chr12	66356099	T	C	chr12_66356099_T_C	0.00103837	0.716662	0.0095279	0.719795	0.00698649	0.799995	1.68241e-05	0.754009	7.20583e-05	0.758145	0.10276	0.73148	-7.22047e-06	0.763322	0.00107756	0.766056	0.000709635	0.795524	8.25839e-07	0.78742	7.88255e-06	0.790017	7.62183e-05	0.667062	0.00210235	0.669274	FALSE
chr12	66393944	G	A	chr12_66393944_G_A	-0.102927	0.115713	0.102927	0.112503	0.0275092	0.122037	-0.00286061	0.10905	0.00286061	0.106948	0.644716	0.191253	-0.0672564	0.0793972	0.0672564	0.076601	0.0177742	0.0778078	-0.00187425	0.0794823	0.00187425	0.0779803	-0.020147	0.114403	0.020147	0.110961	FALSE
chr12	66409029	G	A	chr12_66409029_G_A	0.00766833	0.710275	0.00943022	0.720191	0.00549092	0.908519	4.40278e-05	0.780673	5.23562e-05	0.791022	0.258139	0.489645	0.00160264	0.627144	0.00214365	0.634527	0.00140017	0.672003	9.13635e-06	0.698207	1.16937e-05	0.706815	0.00191975	0.612207	0.00239611	0.621484	FALSE
chr12	66409078	A	G	chr12_66409078_A_G	0.139535	0.0842084	0.139535	0.0866371	0.0603548	0.0236414	0.0094825	0.0467441	0.0094825	0.04789	0.312868	0.428649	0.0498517	0.126212	0.0498517	0.130163	0.0193011	0.0748704	0.00347629	0.0643383	0.00347629	0.0657778	0.0349921	0.0578775	0.0349921	0.0595805	FALSE
chr12	66409238	C	T	chr12_66409238_C_T	0.0651669	0.216366	0.0698715	0.220289	0.0180315	0.268582	0.00156385	0.223316	0.00161248	0.226553	0.353029	0.389832	0.0275086	0.215261	0.028634	0.219851	0.00685713	0.282288	0.000672487	0.21317	0.00068412	0.217293	0.0163044	0.159191	0.0174413	0.162869	FALSE
chr12	66742799	G	A	chr12_66742799_G_A	-0.0209614	0.437317	0.0288444	0.428908	0.0108816	0.526564	-0.000287487	0.465276	0.000334703	0.456217	0.635799	0.197147	-0.0144112	0.269234	0.0185719	0.2636	0.00710875	0.264655	-0.000195043	0.317268	0.000219965	0.310837	-0.00384267	0.415561	0.00560522	0.408056	FALSE
chr12	66765247	A	G	chr12_66765247_A_G	-0.096912	0.131127	0.096912	0.12718	0.0466211	0.0418377	-0.00461897	0.0768684	0.00461897	0.0755841	0.412528	0.340995	-0.0399992	0.139346	0.0399992	0.134648	0.0193551	0.06873	-0.00191693	0.0805028	0.00191693	0.0785433	-0.0248964	0.0899344	0.0248964	0.087424	FALSE
chr12	66765828	A	G	chr12_66765828_A_G	-0.0849208	0.151497	0.0849208	0.146418	0.0295975	0.108111	-0.00260034	0.122235	0.00260034	0.119582	0.420411	0.33645	-0.0358683	0.153214	0.0358683	0.147854	0.0123959	0.136325	-0.00109599	0.119159	0.00109599	0.11604	-0.0216492	0.10606	0.0216492	0.102452	FALSE
chr12	66765939	T	C	chr12_66765939_T_C	0.0205306	0.371194	0.0343284	0.377521	0.0109906	0.524438	0.000236679	0.410991	0.000388621	0.417478	0.367309	0.37968	0.00879178	0.320607	0.013538	0.326682	0.00403369	0.412265	0.000101371	0.354708	0.000153637	0.3606	0.00528923	0.284719	0.00883338	0.290018	FALSE
chr12	66776905	T	G	chr12_66776905_T_G	-0.00461143	0.850127	0.00493412	0.840585	0.00868783	0.670257	-3.76946e-05	0.847311	4.01179e-05	0.837066	0.550228	0.246306	-0.00252403	0.635044	0.0027098	0.626273	0.00468614	0.371998	-2.01443e-05	0.66369	2.15394e-05	0.654171	-0.00103847	0.796669	0.00111469	0.786932	FALSE
chr12	66777259	A	G	chr12_66777259_A_G	0.0701914	0.177426	0.0701914	0.183255	0.0165796	0.293144	0.00119332	0.202388	0.00119332	0.207921	0.61343	0.209693	0.0416713	0.122649	0.0416713	0.127153	0.0100658	0.177387	0.000701713	0.147223	0.000701713	0.151434	0.0154961	0.155374	0.0154961	0.160492	FALSE
chr12	66829371	G	C	chr12_66829371_G_C	0.0270043	0.452221	0.0270043	0.464401	0.0129769	0.426376	0.000307607	0.479077	0.000307607	0.49252	0.471166	0.296608	0.0117611	0.365215	0.0117611	0.374714	0.00612032	0.302392	0.00013307	0.390518	0.00013307	0.401035	0.0066437	0.377986	0.0066437	0.388298	FALSE
chr12	66829459	T	C	chr12_66829459_T_C	0.10236	0.113531	0.10236	0.116847	0.0205293	0.221777	0.00241535	0.137871	0.00241535	0.140963	0.538593	0.252188	0.0582023	0.092371	0.0582023	0.0959319	0.0116467	0.157273	0.00144323	0.110558	0.00144323	0.113246	0.0235451	0.0897042	0.0235451	0.0922536	FALSE
chr12	66829588	A	C	chr12_66829588_A_C	-0.023575	0.292044	0.0459556	0.286439	0.0185703	0.246544	-0.000537429	0.259914	0.000871093	0.255701	0.572715	0.23213	-0.0168931	0.198027	0.0267116	0.194012	0.0108813	0.163748	-0.000372059	0.193265	0.00051844	0.189273	-0.00454769	0.260585	0.00964479	0.255519	FALSE
chr12	66830323	C	T	chr12_66830323_C_T	0.0027073	0.78348	0.00667585	0.786689	0.0058827	0.867652	5.03493e-06	0.836059	3.74456e-05	0.838152	0.437509	0.321771	0.00117032	0.593066	0.00294267	0.59554	0.00257798	0.530389	2.00946e-06	0.673459	1.64843e-05	0.676005	0.000671674	0.694784	0.0017292	0.69823	FALSE
chr12	66860902	T	C	chr12_66860902_T_C	0.0541352	0.262626	0.0566288	0.269635	0.0137075	0.412067	0.0010223	0.300476	0.00104002	0.307006	0.509835	0.274358	0.029889	0.196895	0.0310259	0.202218	0.00734401	0.265659	0.000585595	0.231847	0.000593675	0.237556	0.0126522	0.214147	0.0131826	0.219828	FALSE
chr12	66860936	T	A	chr12_66860936_T_A	0.00571063	0.638873	0.0129498	0.641286	0.00461201	0.94033	4.37366e-05	0.758995	6.9705e-05	0.762015	0.513749	0.272245	0.00285488	0.439861	0.00658416	0.441851	0.0023203	0.557678	2.12262e-05	0.578922	3.46372e-05	0.581507	0.00118774	0.57064	0.002909	0.572952	FALSE
chr12	66860944	C	T	chr12_66860944_C_T	0.0252239	0.446849	0.0252239	0.459732	0.00870367	0.666427	0.00024118	0.503478	0.00024118	0.518022	0.522229	0.267251	0.0128941	0.308253	0.0128941	0.31691	0.00448368	0.386722	0.000121728	0.374543	0.000121728	0.386168	0.00617051	0.363636	0.00617051	0.374991	FALSE
chr12	66861001	C	T	chr12_66861001_C_T	0.00265714	0.786733	0.00662514	0.795524	0.00278366	0.999846	6.32465e-06	0.909716	1.8439e-05	0.919201	0.552956	0.248824	0.00171409	0.538794	0.00369705	0.54602	0.00153155	0.650378	4.15957e-06	0.717309	1.02135e-05	0.726514	0.000579577	0.723826	0.00144338	0.731714	FALSE
chr12	66861162	T	C	chr12_66861162_T_C	-0.0116594	0.685788	0.0116594	0.67161	0.00582706	0.891979	-7.07086e-05	0.762495	7.07086e-05	0.746876	0.604919	0.218865	-0.00690449	0.443749	0.00690449	0.433311	0.00350814	0.447765	-4.1864e-05	0.552283	4.1864e-05	0.539768	-0.00259777	0.617444	0.00259777	0.604071	FALSE
chr12	66861280	G	A	chr12_66861280_G_A	-0.0253182	0.485702	0.0253182	0.473246	0.0155122	0.330211	-0.000385748	0.433123	0.000385748	0.420503	0.631616	0.203075	-0.0150796	0.307461	0.0150796	0.299167	0.00977877	0.184799	-0.000229575	0.301725	0.000229575	0.292332	-0.00522731	0.449494	0.00522731	0.437848	FALSE
chr12	66900681	G	T	chr12_66900681_G_T	-0.0399045	0.338271	0.0403477	0.330314	0.0128403	0.433138	-0.000595074	0.364722	0.000598481	0.356777	0.303716	0.438846	-0.0129689	0.346728	0.0130744	0.33919	0.00402109	0.416878	-0.000195095	0.354946	0.000195906	0.346756	-0.0106277	0.255066	0.0107611	0.248912	FALSE
chr12	66901980	G	A	chr12_66901980_G_A	0.00200711	0.739923	0.00867182	0.744	0.00567083	0.892392	1.39796e-05	0.801282	4.83774e-05	0.80596	0.382319	0.363333	0.000615139	0.569524	0.0032271	0.572542	0.00217969	0.569454	4.69726e-06	0.651527	1.81773e-05	0.655632	0.000604983	0.631354	0.00228179	0.635255	FALSE
chr12	66904004	G	A	chr12_66904004_G_A	-0.0523524	0.285059	0.0523524	0.276932	0.0209341	0.204816	-0.0011761	0.253346	0.0011761	0.247196	0.422554	0.332393	-0.0223737	0.251403	0.0223737	0.243983	0.00876246	0.210143	-0.000497284	0.223679	0.000497284	0.217599	-0.0134081	0.215602	0.0134081	0.209464	FALSE
chr12	66904032	G	C	chr12_66904032_G_C	0.00383259	0.573088	0.017311	0.579408	0.00785451	0.72093	7.7088e-05	0.623879	0.000148711	0.631868	0.423821	0.331324	0.00173801	0.445823	0.00715979	0.451148	0.00334242	0.465177	3.27409e-05	0.507004	6.1552e-05	0.514469	0.000955905	0.470814	0.0045858	0.476348	FALSE
chr12	66904238	T	C	chr12_66904238_T_C	-0.113153	0.105028	0.113153	0.101972	0.0189054	0.240749	-0.00228466	0.140578	0.00228466	0.137551	0.401939	0.348021	-0.0466495	0.122843	0.0466495	0.118584	0.0077021	0.243006	-0.000959578	0.138812	0.000959578	0.135255	-0.0289217	0.0719759	0.0289217	0.0699307	FALSE
chr12	66910356	A	G	chr12_66910356_A_G	-0.00952369	0.726865	0.0099374	0.717569	0.00572979	0.892269	-5.7841e-05	0.79834	6.05671e-05	0.78823	0.400916	0.347463	-0.00335807	0.580862	0.00357404	0.573325	0.00230605	0.557833	-2.00559e-05	0.664511	2.1479e-05	0.655617	-0.00230084	0.643822	0.00241517	0.634202	FALSE
chr12	66910838	A	C	chr12_66910838_A_C	0.0137099	0.613317	0.0137099	0.627094	0.00979277	0.595131	0.000137034	0.598252	0.000137034	0.613989	0.495559	0.279114	0.00688644	0.420058	0.00688644	0.430616	0.00499118	0.358659	7.07237e-05	0.445989	7.07237e-05	0.458521	0.00329962	0.525014	0.00329962	0.53793	FALSE
chr12	66925210	A	G	chr12_66925210_A_G	0.01847	0.4557	0.0243376	0.464187	0.0116855	0.486565	0.000220112	0.452089	0.000287833	0.460074	0.226564	0.529674	0.00444528	0.464935	0.0055574	0.471881	0.00258214	0.527045	5.13386e-05	0.458759	6.41743e-05	0.466908	0.00477635	0.360454	0.00623402	0.367639	FALSE
chr12	66925286	T	C	chr12_66925286_T_C	0.174954	0.053014	0.174954	0.0547243	0.0301955	0.106029	0.005661	0.06633	0.005661	0.0674479	0.259809	0.487158	0.0473455	0.115568	0.0473455	0.119938	0.00797162	0.237474	0.00155819	0.0971545	0.00155819	0.0994952	0.0442844	0.0348587	0.0442844	0.0360531	FALSE
chr12	66925344	T	C	chr12_66925344_T_C	0.10434	0.10982	0.10434	0.113057	0.0216332	0.191553	0.00236615	0.12709	0.00236615	0.129839	0.235615	0.517944	0.0257469	0.196804	0.0257469	0.203338	0.00518781	0.348388	0.000590066	0.174338	0.000590066	0.179621	0.0264192	0.076564	0.0264192	0.0786614	FALSE
chr12	66929530	T	C	chr12_66929530_T_C	-0.000534509	0.74594	0.00860288	0.743498	0.00620765	0.855005	4.44025e-06	0.787955	5.57816e-05	0.785736	0.393331	0.356217	-0.000218112	0.560142	0.0034646	0.557455	0.00247618	0.540786	1.70638e-06	0.63029	2.25983e-05	0.627907	-0.000184194	0.640762	0.00221033	0.637894	FALSE
chr12	66964245	A	T	chr12_66964245_A_T	0.00114233	0.719862	0.00958724	0.718652	0.00547758	0.897886	1.41144e-05	0.787751	5.59953e-05	0.78621	0.417444	0.336189	0.000354853	0.533537	0.00396328	0.53174	0.00223215	0.565653	5.50858e-06	0.629042	2.27036e-05	0.627432	0.000325516	0.616884	0.00243422	0.616236	FALSE
chr12	66964348	A	G	chr12_66964348_A_G	0.000866566	0.84089	0.0051445	0.841967	0.00534403	0.901683	1.38175e-05	0.880485	3.14595e-05	0.882928	0.509054	0.272366	9.5296e-05	0.652572	0.0028104	0.651045	0.00264184	0.522074	5.35545e-06	0.730584	1.65648e-05	0.72999	0.00034457	0.796508	0.0011131	0.796395	FALSE
chr12	66964659	C	T	chr12_66964659_C_T	-0.0342441	0.380529	0.0342441	0.369583	0.0131781	0.420645	-0.000489463	0.388743	0.000489463	0.377446	0.648827	0.181	-0.0220663	0.234171	0.0220663	0.226294	0.00850286	0.221347	-0.000316861	0.266333	0.000316861	0.2578	-0.00638169	0.378911	0.00638169	0.368234	FALSE
chr12	66964786	C	T	chr12_66964786_C_T	-0.0662856	0.120811	0.0996581	0.118606	0.0111643	0.51576	-0.000829926	0.217607	0.00115831	0.214365	0.686306	0.15853	-0.0470724	0.0781553	0.0667478	0.0763428	0.00766227	0.243881	-0.000579222	0.147426	0.00077283	0.145451	-0.0104451	0.129714	0.0190673	0.127801	FALSE
chr12	66965062	G	A	chr12_66965062_G_A	-0.00134432	0.891797	0.00372158	0.884263	0.00430439	0.981695	-8.10109e-06	0.936516	1.68379e-05	0.929421	0.641026	0.189787	-0.00104967	0.647237	0.00252135	0.641247	0.00279113	0.509707	-6.22118e-06	0.748684	1.16299e-05	0.74197	-0.000174667	0.860903	0.000682789	0.853713	FALSE
chr12	66965454	C	T	chr12_66965454_C_T	0.00589831	0.798819	0.00589831	0.813087	0.0044567	0.969843	2.70375e-05	0.863745	2.70375e-05	0.877848	0.467279	0.300793	0.00257654	0.600438	0.00257654	0.61213	0.0020604	0.582082	1.17407e-05	0.700741	1.17407e-05	0.714226	0.00156089	0.705744	0.00156089	0.719521	FALSE
chr12	67025616	T	A	chr12_67025616_T_A	0.0776579	0.154637	0.0776579	0.159984	0.0206125	0.204868	0.00163172	0.159401	0.00163172	0.163467	0.321151	0.418916	0.025244	0.191779	0.025244	0.19866	0.00667375	0.279306	0.000534953	0.174068	0.000534953	0.179955	0.0199628	0.108194	0.0199628	0.111696	FALSE
chr12	67068613	G	A	chr12_67068613_G_A	-0.0247999	0.438795	0.02872	0.431446	0.0128862	0.426823	-0.000347102	0.426704	0.000386355	0.420102	0.718118	0.156497	-0.0183127	0.248205	0.0211125	0.243572	0.00926342	0.19674	-0.000256352	0.277165	0.000284387	0.272264	-0.00345364	0.493082	0.00409197	0.485232	FALSE
chr12	67068837	G	C	chr12_67068837_G_C	0.0101705	0.347202	0.0357437	0.350038	0.0207225	0.206316	0.000335558	0.277014	0.000732845	0.278607	0.807272	0.0982605	0.00846252	0.1749	0.0290006	0.176188	0.0167077	0.0867459	0.000275391	0.167203	0.000593819	0.167615	0.0011274	0.504447	0.00361719	0.508735	FALSE
chr12	67161546	C	T	chr12_67161546_C_T	0.11846	0.109579	0.11846	0.112639	0.0265843	0.137548	0.00366897	0.111065	0.00366897	0.113636	0.588277	0.225953	0.0698073	0.0820853	0.0698073	0.085219	0.0156845	0.0992037	0.00216798	0.0852529	0.00216798	0.0876312	0.025711	0.092005	0.025711	0.0949897	FALSE
chr12	67268577	G	T	chr12_67268577_G_T	-0.00555691	0.739913	0.00922135	0.736391	0.0105343	0.546927	-6.88718e-05	0.699925	9.9936e-05	0.696165	0.904127	0.0239452	-0.00490896	0.410524	0.0082423	0.408637	0.00952403	0.193154	-6.12994e-05	0.437617	8.94484e-05	0.434513	-0.000287407	0.889946	0.000497007	0.887247	FALSE
chr12	67269428	C	T	chr12_67269428_C_T	-0.0632565	0.215233	0.0632565	0.208401	0.0161976	0.326491	-0.00121369	0.240845	0.00121369	0.233753	0.981355	0.000505431	-0.0618982	0.0883854	0.0618982	0.0850037	0.0158537	0.0996146	-0.00118391	0.128048	0.00118391	0.124761	-0.00141321	0.755806	0.00141321	0.742326	FALSE
chr12	67270198	T	G	chr12_67270198_T_G	0.0107336	0.576896	0.0199124	0.576042	0.014213	0.370688	0.000199507	0.517079	0.000322384	0.515226	0.778289	0.117421	0.00848577	0.332097	0.0157795	0.33033	0.0110834	0.157277	0.000158263	0.332979	0.000255923	0.330528	0.0011401	0.657257	0.00227702	0.656793	FALSE
chr12	67275247	T	C	chr12_67275247_T_C	0.00584597	0.780078	0.00678383	0.788778	0.00496878	0.938726	2.92261e-05	0.847654	3.32948e-05	0.856998	0.198563	0.568191	0.00110766	0.707191	0.00137402	0.714666	0.000961792	0.745528	5.43777e-06	0.775885	6.59331e-06	0.784316	0.00137193	0.702976	0.00160694	0.711842	FALSE
chr12	67275474	A	C	chr12_67275474_A_C	0.0127096	0.419844	0.0287642	0.423667	0.014457	0.372241	0.000116554	0.396633	0.00044168	0.400285	0.16295	0.623791	0.000617397	0.516983	0.0044977	0.52043	0.0026318	0.539854	-2.02128e-06	0.469836	7.73421e-05	0.473392	0.00295981	0.359021	0.00671039	0.362382	FALSE
chr12	67284959	T	A	chr12_67284959_T_A	-0.00158354	0.837358	0.00512112	0.837691	0.0066564	0.822909	-7.37367e-06	0.862203	3.21683e-05	0.862613	0.200372	0.565955	-0.00019635	0.757693	0.00099129	0.75831	0.00135273	0.678174	-6.70696e-07	0.790585	6.31604e-06	0.791265	-0.000543055	0.75558	0.00132429	0.755318	FALSE
chr12	67288771	C	A	chr12_67288771_C_A	-0.0157062	0.600472	0.0157062	0.58583	0.00883032	0.658607	-0.000149464	0.622487	0.000149464	0.607041	0.0592708	0.824565	-0.000948205	0.764051	0.000948205	0.751289	0.000525948	0.8343	-9.05196e-06	0.76116	9.05196e-06	0.748221	-0.00301221	0.573216	0.00301221	0.560321	FALSE
chr12	67288784	A	G	chr12_67288784_A_G	0.0125283	0.637658	0.0130786	0.647532	0.0101674	0.573901	0.000161857	0.622109	0.000165308	0.632695	0.0582991	0.826839	0.000767118	0.785145	0.000794405	0.793329	0.000598536	0.818011	9.76486e-06	0.75946	9.93597e-06	0.768578	0.00238341	0.619764	0.00249774	0.629633	FALSE
chr12	67315020	C	T	chr12_67315020_C_T	-0.0325345	0.416994	0.0325345	0.405881	0.0155965	0.322521	-0.000494815	0.386005	0.000494815	0.374324	0.171385	0.610584	-0.00575688	0.498897	0.00575688	0.487635	0.00269525	0.516559	-8.83712e-05	0.453336	8.83712e-05	0.441463	-0.00777427	0.337551	0.00777427	0.328237	FALSE
chr12	67320531	T	G	chr12_67320531_T_G	0.363761	0.0117886	0.363761	0.012656	0.073063	0.0140519	0.029355	0.0109493	0.029355	0.0117821	0.439229	0.322383	0.164627	0.0212505	0.164627	0.0224573	0.0329778	0.0270907	0.0136067	0.0139442	0.0136067	0.0147229	0.0936358	0.00690985	0.0936358	0.00750805	TRUE
chr12	67321028	G	A	chr12_67321028_G_A	-0.0539501	0.267546	0.0539501	0.260105	0.0171982	0.276827	-0.000905212	0.271415	0.000905212	0.26386	0.461931	0.303972	-0.0255017	0.224083	0.0255017	0.217102	0.00798841	0.235202	-0.000427578	0.228138	0.000427578	0.2215	-0.0133779	0.207568	0.0133779	0.201763	FALSE
chr12	67321221	C	T	chr12_67321221_C_T	0.0113492	0.632444	0.0131323	0.642851	0.00838462	0.692059	9.81318e-05	0.656398	0.000111117	0.668447	0.397342	0.352494	0.00483461	0.485559	0.00573257	0.494488	0.00332234	0.464993	4.17085e-05	0.531489	4.82474e-05	0.5408	0.00288836	0.538166	0.00330756	0.548752	FALSE
chr12	67321248	T	C	chr12_67321248_T_C	0.117846	0.0879267	0.117846	0.0906784	0.0279475	0.121615	0.00328509	0.0924523	0.00328509	0.0944084	0.414192	0.339183	0.049181	0.104404	0.049181	0.108554	0.0115884	0.152637	0.00137421	0.0955394	0.00137421	0.0976284	0.0297696	0.0613087	0.0297696	0.0627837	FALSE
chr12	67326971	G	A	chr12_67326971_G_A	0.00107073	0.789582	0.00658435	0.793978	0.007662	0.744299	-6.63804e-06	0.800056	5.23955e-05	0.803547	0.0167903	0.932991	3.87908e-06	0.928751	9.80458e-05	0.93196	0.000133193	0.940567	-1.83864e-07	0.930135	7.91159e-07	0.933338	8.73335e-05	0.867781	0.000576401	0.870716	FALSE
chr12	67327112	T	C	chr12_67327112_T_C	-0.00823447	0.676857	0.0118802	0.667928	0.00807191	0.70333	-7.04403e-05	0.703605	9.78242e-05	0.694379	0.0049923	0.974449	-5.97445e-05	0.960521	6.54177e-05	0.95205	3.94226e-05	0.976736	-4.72462e-07	0.959878	5.15075e-07	0.95116	-0.000435079	0.892978	0.000508122	0.884706	FALSE
chr12	67327413	A	G	chr12_67327413_A_G	0.013757	0.607385	0.0146825	0.617404	0.00654542	0.831489	9.45016e-05	0.681116	9.98005e-05	0.691034	0.00151801	0.991337	1.96917e-05	0.965083	2.15433e-05	0.975768	1.01058e-05	0.993367	1.41419e-07	0.966871	1.52021e-07	0.978029	0.000144497	0.947286	0.000166728	0.954704	FALSE
chr12	67331344	G	A	chr12_67331344_G_A	-0.080317	0.220687	0.080317	0.214484	0.0249017	0.145989	-0.0020916	0.202237	0.0020916	0.197432	0.472979	0.296338	-0.0422731	0.191352	0.0422731	0.184995	0.0117925	0.1458	-0.00110775	0.174277	0.00110775	0.169699	-0.0187513	0.170719	0.0187513	0.166322	FALSE
chr12	67331600	G	T	chr12_67331600_G_T	0.0181106	0.571356	0.0181106	0.58481	0.0104908	0.552069	0.000248334	0.556826	0.000248334	0.570263	0.412362	0.339868	0.00667497	0.453749	0.00667497	0.464148	0.00418709	0.404138	8.78218e-05	0.46322	8.78218e-05	0.474829	0.0043365	0.486732	0.0043365	0.498973	FALSE
chr12	67354375	A	C	chr12_67354375_A_C	-0.0926976	0.149524	0.0926976	0.145466	0.015831	0.335427	-0.00185916	0.200745	0.00185916	0.195569	0.611066	0.211097	-0.0609675	0.103587	0.0609675	0.0997011	0.0101926	0.187909	-0.00127846	0.144259	0.00127846	0.140315	-0.0180685	0.139305	0.0180685	0.135264	FALSE
chr12	67388806	C	T	chr12_67388806_C_T	0.0510919	0.259449	0.0568777	0.264196	0.0189584	0.235231	0.00106107	0.239776	0.00115149	0.242835	0.282348	0.461393	0.014225	0.29533	0.0160943	0.300378	0.0052813	0.340268	0.000294626	0.262409	0.000323838	0.266689	0.012522	0.19448	0.0141131	0.197743	FALSE
chr12	67388965	C	A	chr12_67388965_C_A	-0.165608	0.064568	0.165608	0.06277	0.0435042	0.0511117	-0.00789845	0.0532333	0.00789845	0.0522835	0.313418	0.427918	-0.0517667	0.114697	0.0517667	0.110458	0.0133213	0.124835	-0.00245215	0.074256	0.00245215	0.0722192	-0.0414088	0.0426423	0.0414088	0.0414234	FALSE
chr12	67426188	A	G	chr12_67426188_A_G	0.342956	0.0130315	0.342956	0.0138916	0.077232	0.0111491	0.027073	0.0106405	0.027073	0.0112514	0.561092	0.238376	0.195044	0.0146246	0.195044	0.0155604	0.0436623	0.0130693	0.0154528	0.0100654	0.0154528	0.0106854	0.0786573	0.0097641	0.0786573	0.0105509	TRUE
chr12	67441753	A	G	chr12_67441753_A_G	0.0529861	0.256848	0.0529861	0.264967	0.014103	0.374195	0.000790903	0.279525	0.000790903	0.287916	0.642466	0.199061	0.0337474	0.159892	0.0337474	0.165629	0.0090144	0.20246	0.000502366	0.192547	0.000502366	0.19884	0.0103117	0.244713	0.0103117	0.252926	FALSE
chr12	67441881	T	C	chr12_67441881_T_C	-0.0304543	0.423355	0.0304543	0.411477	0.00966414	0.60468	-0.000307992	0.479671	0.000307992	0.466482	0.678081	0.17949	-0.0209398	0.250189	0.0209398	0.242522	0.00661071	0.28143	-0.000214073	0.319615	0.000214073	0.309804	-0.0051892	0.43582	0.0051892	0.424139	FALSE
chr12	67442041	C	T	chr12_67442041_C_T	0.197008	0.0411272	0.197008	0.0423234	0.0668234	0.0170141	0.0136591	0.0255651	0.0136591	0.0261431	0.743657	0.14111	0.146295	0.0243579	0.146295	0.0255607	0.0496085	0.00926019	0.0101222	0.0166088	0.0101222	0.0172734	0.0300507	0.0628837	0.0300507	0.0647309	TRUE
chr12	67442411	C	T	chr12_67442411_C_T	0.00639761	0.681385	0.0107542	0.690917	0.00520269	0.926908	3.98386e-05	0.770074	5.82179e-05	0.780101	0.665257	0.18608	0.00458813	0.416651	0.00715847	0.423605	0.00346198	0.452156	2.78774e-05	0.540357	3.8721e-05	0.549086	0.0011401	0.649074	0.00204519	0.658053	FALSE
chr12	67442420	C	T	chr12_67442420_C_T	1.2125e-05	0.823973	0.00547392	0.827201	0.00683347	0.786372	-1.75985e-05	0.833417	4.13844e-05	0.834799	0.660867	0.188595	0.000209653	0.5586	0.00368559	0.561186	0.00447839	0.390451	-1.06675e-05	0.622649	2.74724e-05	0.624573	-4.28728e-05	0.804341	0.000941614	0.806982	FALSE
chr12	67449777	C	G	chr12_67449777_C_G	0.0881286	0.167941	0.0881286	0.172641	0.0175454	0.28918	0.00217365	0.19506	0.00217365	0.200295	0.677757	0.178885	0.0596565	0.101571	0.0596565	0.10513	0.011865	0.149668	0.00146469	0.130641	0.00146469	0.134325	0.0162059	0.172781	0.0162059	0.178462	FALSE
chr12	67450006	T	G	chr12_67450006_T_G	0.0435812	0.287475	0.0435812	0.29663	0.0116328	0.488663	0.000498474	0.337738	0.000498474	0.348454	0.66279	0.187647	0.0292474	0.171678	0.0292474	0.177674	0.00770536	0.240627	0.000334344	0.225009	0.000334344	0.232718	0.00825381	0.284849	0.00825381	0.294206	FALSE
chr12	67452484	C	A	chr12_67452484_C_A	-0.123338	0.103315	0.123338	0.0995538	0.026393	0.132795	-0.0035124	0.108351	0.0035124	0.106029	0.504332	0.277815	-0.0616591	0.0963691	0.0616591	0.0924533	0.0132832	0.122718	-0.00175423	0.094652	0.00175423	0.0924386	-0.0313352	0.074223	0.0313352	0.071189	FALSE
chr12	67452694	G	A	chr12_67452694_G_A	-0.113156	0.103286	0.113156	0.100318	0.0215401	0.192921	-0.002559	0.125873	0.002559	0.12327	0.483897	0.291688	-0.0562468	0.0995714	0.0562468	0.0960914	0.0105459	0.169813	-0.00128096	0.111393	0.00128096	0.108427	-0.028666	0.0724691	0.028666	0.0705047	FALSE
chr12	67469525	T	C	chr12_67469525_T_C	-0.0364361	0.373066	0.0364361	0.363567	0.00888366	0.655119	-0.000380152	0.464857	0.000380152	0.453581	0.465154	0.300647	-0.0169188	0.289518	0.0169188	0.281565	0.00420684	0.407698	-0.000176251	0.365985	0.000176251	0.355643	-0.00928593	0.295926	0.00928593	0.288268	FALSE
chr12	67483620	A	G	chr12_67483620_A_G	0.165518	0.0528504	0.181873	0.0543859	0.0182348	0.262809	0.00347057	0.101947	0.00369878	0.103401	0.717238	0.148501	0.119037	0.0335472	0.130041	0.034522	0.012915	0.129311	0.00243943	0.0679815	0.00259296	0.0691758	0.0282309	0.0702986	0.0312797	0.0726991	FALSE
chr12	67484063	G	A	chr12_67484063_G_A	-0.0150077	0.620754	0.0158995	0.611543	0.0132238	0.412586	-0.000160295	0.605072	0.000175168	0.595272	0.528807	0.262402	-0.00813744	0.439835	0.00850414	0.433419	0.00697016	0.26842	-8.8526e-05	0.447049	9.4642e-05	0.439956	-0.00340124	0.545144	0.00370294	0.53704	FALSE
chr12	67484559	C	T	chr12_67484559_C_T	0.0259666	0.435415	0.0259666	0.447988	0.0087071	0.667562	0.000239396	0.492737	0.000239396	0.506572	0.39983	0.351463	0.0106421	0.346385	0.0106421	0.356448	0.00351469	0.450641	9.82829e-05	0.403025	9.82829e-05	0.414813	0.00658812	0.340907	0.00658812	0.351539	FALSE
chr12	67484617	T	C	chr12_67484617_T_C	0.0869223	0.16066	0.0869223	0.164698	0.0375145	0.0682345	0.0036322	0.111726	0.0036322	0.11422	0.422234	0.335047	0.0389738	0.154292	0.0389738	0.158669	0.0161805	0.0954346	0.00165312	0.107014	0.00165312	0.109672	0.0214951	0.11713	0.0214951	0.120249	FALSE
chr12	67484620	T	G	chr12_67484620_T_G	-0.00820194	0.751222	0.00861998	0.740644	0.00823903	0.702346	-6.47317e-05	0.764885	6.83247e-05	0.75278	0.400656	0.351283	-0.00342977	0.583815	0.00357802	0.575716	0.00326043	0.467185	-2.66305e-05	0.622933	2.79047e-05	0.613213	-0.00215952	0.655228	0.00225479	0.644663	FALSE
chr12	67484927	T	C	chr12_67484927_T_C	-0.0251544	0.220779	0.0602464	0.218948	0.0272695	0.138975	-0.00127764	0.173434	0.00175876	0.1738	0.45982	0.308026	-0.0126279	0.193721	0.0266995	0.191921	0.0124892	0.138859	-0.00057523	0.154034	0.000777903	0.153781	-0.00683424	0.164118	0.0152849	0.162862	FALSE
chr12	67545424	T	C	chr12_67545424_T_C	0.0466842	0.276297	0.0466842	0.28593	0.0125917	0.441589	0.000605498	0.311772	0.000605498	0.32134	0.462983	0.305088	0.0212982	0.221851	0.0212982	0.229314	0.00589391	0.312746	0.000279329	0.25171	0.000279329	0.26092	0.0115423	0.210929	0.0115423	0.218803	FALSE
chr12	67579929	C	T	chr12_67579929_C_T	0.104998	0.121913	0.104998	0.125714	0.0299493	0.110585	0.00374785	0.108657	0.00374785	0.111247	0.517219	0.265169	0.055529	0.104077	0.055529	0.108429	0.015492	0.101389	0.00200432	0.0921344	0.00200432	0.0950324	0.0249361	0.0958308	0.0249361	0.0987986	FALSE
chr12	67592852	A	C	chr12_67592852_A_C	0.0541971	0.174341	0.0769662	0.177853	0.0203149	0.209316	0.00119782	0.177086	0.00159369	0.179892	0.352314	0.389555	0.0202153	0.191675	0.0290867	0.195638	0.007145	0.261044	0.00045055	0.180671	0.000604792	0.184248	0.0139178	0.125196	0.0193547	0.127782	FALSE
chr12	67592965	A	G	chr12_67592965_A_G	0.00593289	0.67811	0.0108394	0.683677	0.0101506	0.571069	8.28535e-05	0.644215	0.000115948	0.652712	0.355161	0.387267	0.00212568	0.532906	0.00396607	0.536475	0.00349413	0.449814	2.88537e-05	0.538522	4.12e-05	0.544082	0.0015466	0.572697	0.00281373	0.578297	FALSE
chr12	67593295	G	T	chr12_67593295_G_T	0.0136938	0.633228	0.0136938	0.648079	0.0086387	0.671617	0.000115251	0.662738	0.000115251	0.678255	0.350853	0.392302	0.00474479	0.532349	0.00474479	0.543384	0.00290527	0.496752	3.78694e-05	0.571191	3.78694e-05	0.58451	0.00354574	0.538755	0.00354574	0.55168	FALSE
chr12	67593324	C	T	chr12_67593324_C_T	-0.000588095	0.797839	0.00683422	0.792227	0.00484701	0.953429	-4.45159e-06	0.87747	2.94978e-05	0.87176	0.338015	0.404053	-0.000122335	0.65814	0.00241937	0.651923	0.00163814	0.638101	-1.15752e-06	0.755662	1.03683e-05	0.748108	-8.09819e-05	0.705042	0.00178319	0.699729	FALSE
chr12	67593407	G	T	chr12_67593407_G_T	-0.193301	0.049711	0.193301	0.047946	0.0600883	0.0242497	-0.0137919	0.0336793	0.0137919	0.0326429	0.295425	0.446517	-0.0609663	0.100745	0.0609663	0.0971604	0.01821	0.0830498	-0.00447358	0.0523019	0.00447358	0.0509161	-0.0493974	0.0325288	0.0493974	0.0308863	FALSE
chr12	67593583	G	A	chr12_67593583_G_A	0.0394736	0.336301	0.0394736	0.345727	0.0174124	0.284959	0.000856652	0.307804	0.000856652	0.316059	0.25281	0.496066	0.00965138	0.384565	0.00965138	0.394551	0.00441583	0.393197	0.000215016	0.336132	0.000215016	0.345931	0.010191	0.262612	0.010191	0.270746	FALSE
chr12	67640730	C	A	chr12_67640730_C_A	-0.00175909	0.792436	0.00718139	0.784011	0.00848556	0.683018	-2.40382e-05	0.789707	5.95054e-05	0.77988	0.0933595	0.753052	-0.000154179	0.813594	0.00064202	0.80524	0.000796767	0.775965	-2.18401e-06	0.814642	5.37497e-06	0.805846	-0.000495419	0.728215	0.00156248	0.719696	FALSE
chr12	67641238	C	T	chr12_67641238_C_T	-0.000176346	0.778309	0.00744084	0.77474	0.00718677	0.783942	-5.74703e-06	0.802206	5.33516e-05	0.797765	0.174638	0.609836	-0.000302162	0.726467	0.00129181	0.722175	0.00128136	0.694794	-2.88476e-06	0.753127	9.37297e-06	0.748651	-0.000185782	0.689796	0.00184988	0.686148	FALSE
chr12	67648279	A	G	chr12_67648279_A_G	0.0159488	0.573533	0.0159488	0.586474	0.0115712	0.491761	0.000185818	0.534053	0.000185818	0.549212	0.909618	0.0238348	0.0145207	0.2843	0.0145207	0.293091	0.0105285	0.167984	0.000169214	0.31224	0.000169214	0.323139	0.000781238	0.817865	0.000781238	0.831344	FALSE
chr12	67649379	C	T	chr12_67649379_C_T	0.0233383	0.472744	0.0233383	0.485578	0.00928982	0.629627	0.000223615	0.517819	0.000223615	0.532297	0.860278	0.0593037	0.0200343	0.246746	0.0200343	0.254932	0.0079852	0.232449	0.000191784	0.317405	0.000191784	0.327661	0.00174349	0.6828	0.00174349	0.696181	FALSE
chr12	67661419	G	A	chr12_67661419_G_A	-0.0477818	0.281411	0.0477818	0.272383	0.0179369	0.266296	-0.000911598	0.261116	0.000911598	0.253634	0.235816	0.519657	-0.0105989	0.352904	0.0105989	0.343327	0.00396385	0.416609	-0.000188711	0.314692	0.000188711	0.304196	-0.0121679	0.207844	0.0121679	0.201095	FALSE
chr12	67662032	T	C	chr12_67662032_T_C	0.0168626	0.555119	0.0168626	0.569203	0.0195812	0.22532	0.000320358	0.423232	0.000320358	0.437258	0.17957	0.599786	0.00274562	0.57857	0.00274562	0.590371	0.0035575	0.449164	5.29326e-05	0.479804	5.29326e-05	0.491832	0.00404433	0.46864	0.00404433	0.48181	FALSE
chr12	67670313	C	A	chr12_67670313_C_A	-0.0389957	0.426567	0.0389957	0.417588	0.0158185	0.331343	-0.000870419	0.395145	0.000870419	0.385654	0.254687	0.495086	-0.0116501	0.429375	0.0116501	0.420094	0.00412808	0.418139	-0.00026432	0.398982	0.00026432	0.389954	-0.00970195	0.337406	0.00970195	0.3299	FALSE
chr12	67678385	C	G	chr12_67678385_C_G	0.0149225	0.590583	0.0149225	0.60387	0.00597242	0.880073	9.02115e-05	0.680933	9.02115e-05	0.696095	0.409775	0.342743	0.00594953	0.448073	0.00594953	0.458565	0.00245289	0.540191	3.60825e-05	0.542946	3.60825e-05	0.555329	0.00390778	0.480825	0.00390778	0.493707	FALSE
chr12	67679034	C	T	chr12_67679034_C_T	-0.0146954	0.416252	0.0310045	0.412539	0.0170326	0.296043	-0.000447054	0.361507	0.000621632	0.358484	0.667005	0.183949	-0.00848458	0.253588	0.019897	0.250828	0.0111146	0.160076	-0.000268815	0.246693	0.000391098	0.243975	-0.0033679	0.393431	0.00620385	0.390042	FALSE
chr12	67697663	T	C	chr12_67697663_T_C	0.0401235	0.307908	0.0494718	0.313779	0.0216329	0.189306	0.000834322	0.276049	0.00109292	0.279722	0.713553	0.158627	0.028982	0.191554	0.0354751	0.195616	0.015398	0.0980919	0.000603735	0.188523	0.00078335	0.191103	0.00654207	0.335146	0.00806326	0.342143	FALSE
chr12	67697922	T	C	chr12_67697922_T_C	-0.00379624	0.741043	0.00849359	0.739178	0.00593014	0.857507	-2.532e-05	0.794359	5.28495e-05	0.792066	0.589182	0.228207	-0.00249885	0.499051	0.00516299	0.498401	0.00352607	0.449393	-1.64874e-05	0.591316	3.22633e-05	0.590553	-0.000786001	0.689114	0.00180542	0.688323	FALSE
chr12	67804241	T	C	chr12_67804241_T_C	0.000293014	0.643365	0.0126453	0.644352	0.00821082	0.701071	1.72525e-05	0.67131	9.90872e-05	0.673212	0.745356	0.133459	0.00056175	0.373162	0.00925814	0.374335	0.00616227	0.301247	1.49186e-05	0.445161	7.34142e-05	0.446041	-0.000298522	0.674858	0.00192451	0.674988	FALSE
chr12	67804578	C	T	chr12_67804578_C_T	-0.0287118	0.426165	0.0287118	0.413968	0.00968626	0.602482	-0.000280933	0.477187	0.000280933	0.463313	0.761014	0.124855	-0.0219969	0.228693	0.0219969	0.221257	0.00739512	0.252037	-0.000216151	0.300169	0.000216151	0.290119	-0.00367277	0.520773	0.00367277	0.507435	FALSE
chr12	67804778	C	T	chr12_67804778_C_T	-0.0174444	0.582749	0.0174444	0.568528	0.00832555	0.696481	-0.000147189	0.622887	0.000147189	0.607529	0.681825	0.175219	-0.0115496	0.345747	0.0115496	0.336742	0.00566296	0.320438	-9.72944e-05	0.41832	9.72944e-05	0.406654	-0.00334725	0.557165	0.00334725	0.544459	FALSE
chr12	67804855	C	T	chr12_67804855_C_T	-0.00440775	0.856552	0.00499336	0.848714	0.00454425	0.970741	-2.09273e-05	0.915152	2.3674e-05	0.907307	0.61814	0.211354	-0.00276141	0.616069	0.00312042	0.60885	0.00280016	0.506233	-1.30785e-05	0.72065	1.47624e-05	0.71391	-0.000812995	0.822063	0.000946377	0.814373	FALSE
chr12	67827799	A	G	chr12_67827799_A_G	0.0508539	0.263261	0.0508539	0.271109	0.0142162	0.370205	0.000744913	0.290906	0.000744913	0.299377	0.563742	0.241041	0.0300838	0.180571	0.0300838	0.186498	0.008079	0.229911	0.00044296	0.212975	0.00044296	0.219385	0.011636	0.221524	0.011636	0.228492	FALSE
chr12	67827927	T	G	chr12_67827927_T_G	0.0016319	0.474147	0.0246498	0.474294	0.0115758	0.494954	5.19794e-05	0.479831	0.000291532	0.479271	0.599495	0.219431	0.000457765	0.303359	0.0154251	0.302994	0.00693898	0.267563	2.53507e-05	0.33642	0.000181396	0.336531	0.000790765	0.432312	0.00511615	0.432253	FALSE
chr12	67828601	T	A	chr12_67828601_T_A	-0.0816851	0.161789	0.0816851	0.156837	0.0182567	0.267568	-0.00169897	0.185285	0.00169897	0.181165	0.383308	0.362993	-0.0297205	0.179153	0.0297205	0.173398	0.0067731	0.275835	-0.00060747	0.183863	0.00060747	0.17878	-0.0212347	0.114485	0.0212347	0.111121	FALSE
chr12	67900386	G	A	chr12_67900386_G_A	-0.0239205	0.490327	0.0239205	0.476968	0.011567	0.491542	-0.000270425	0.4887	0.000270425	0.473963	0.589009	0.227679	-0.0137219	0.315806	0.0137219	0.307087	0.00682098	0.271246	-0.000155425	0.346532	0.000155425	0.335683	-0.0052019	0.433349	0.0052019	0.421257	FALSE
chr12	67938074	A	G	chr12_67938074_A_G	-0.05636	0.239026	0.0628835	0.235594	0.0197576	0.227937	-0.00133126	0.236988	0.00144703	0.233745	0.248415	0.500838	-0.0125723	0.321516	0.0144226	0.315949	0.00464047	0.373357	-0.000266315	0.28238	0.000299151	0.277639	-0.0138733	0.184716	0.0156136	0.182162	FALSE
chr12	67943402	T	A	chr12_67943402_T_A	0.0503442	0.282225	0.0503442	0.290775	0.0320572	0.091805	0.00158063	0.19997	0.00158063	0.20505	0.461189	0.30472	0.023557	0.231313	0.023557	0.239087	0.0146716	0.105211	0.000736975	0.170237	0.000736975	0.175851	0.0124045	0.223313	0.0124045	0.230268	FALSE
chr12	67943804	T	C	chr12_67943804_T_C	-0.00571925	0.831527	0.00571925	0.817899	0.00341192	0.998221	-1.9674e-05	0.925855	1.9674e-05	0.911956	0.355112	0.386409	-0.00202641	0.660099	0.00202641	0.647913	0.00120306	0.701699	-6.89966e-06	0.786126	6.89966e-06	0.773112	-0.00142592	0.747518	0.00142592	0.73416	FALSE
chr12	67989192	C	T	chr12_67989192_C_T	-0.00736908	0.655737	0.0141007	0.648246	0.0200043	0.219225	-0.000113637	0.516435	0.000294492	0.509048	0.477303	0.29544	-0.00344409	0.486422	0.00668788	0.480135	0.00941189	0.193392	-5.16158e-05	0.404147	0.000138765	0.398462	-0.00162599	0.569808	0.00334725	0.563276	FALSE
chr12	67989685	A	G	chr12_67989685_A_G	-0.0109394	0.622332	0.016187	0.613919	0.00721501	0.775814	-8.94198e-05	0.679779	0.000127796	0.670915	0.441826	0.31967	-0.00495485	0.484117	0.00713495	0.477499	0.00322606	0.473948	-4.10431e-05	0.551142	5.69861e-05	0.543209	-0.00236753	0.544503	0.00376169	0.537158	FALSE
chr12	67990781	A	G	chr12_67990781_A_G	0.00970623	0.70666	0.010197	0.716356	0.00863871	0.672456	9.347e-05	0.707011	9.77115e-05	0.717397	0.316654	0.425947	0.00278975	0.598985	0.00300087	0.607226	0.00285338	0.509898	2.80568e-05	0.616002	2.98814e-05	0.62501	0.00229766	0.623935	0.00243105	0.633542	FALSE
chr12	68011666	G	A	chr12_68011666_G_A	0.00593354	0.680081	0.0118047	0.684089	0.00388747	0.990062	2.84125e-05	0.815074	4.92279e-05	0.819059	0.663517	0.18698	0.00435945	0.417077	0.00811271	0.41997	0.00259208	0.527663	2.07646e-05	0.585675	3.40132e-05	0.58917	0.000995602	0.66261	0.00204995	0.666309	FALSE
chr12	68011674	C	G	chr12_68011674_C_G	0.00142906	0.581519	0.0173627	0.5799	0.00514236	0.908854	2.00046e-05	0.709562	9.63701e-05	0.707647	0.665927	0.185655	0.000546612	0.358973	0.0116721	0.358005	0.00345704	0.461052	1.18357e-05	0.502669	6.5399e-05	0.501368	0.000381092	0.563174	0.00320752	0.561286	FALSE
chr12	68011805	G	A	chr12_68011805_G_A	0.0029723	0.666363	0.0114647	0.671299	0.00969618	0.599854	4.73773e-05	0.643117	0.000115373	0.64928	0.678322	0.177986	0.00152622	0.402558	0.00765516	0.405123	0.00650304	0.284047	2.73038e-05	0.434644	7.61173e-05	0.439073	0.000789177	0.642292	0.00215158	0.647234	FALSE
chr12	68012591	A	G	chr12_68012591_A_G	0.0145847	0.536891	0.0190378	0.547088	0.00785507	0.729846	0.000120155	0.597891	0.000163164	0.609141	0.535738	0.259203	0.0073725	0.381653	0.00994542	0.388657	0.00423299	0.402179	6.17638e-05	0.452456	8.6613e-05	0.4608	0.00349175	0.465506	0.00446036	0.47547	FALSE
chr12	68012672	C	T	chr12_68012672_C_T	-0.00795755	0.701392	0.0107426	0.692445	0.00895984	0.646038	-9.04353e-05	0.692405	0.000105253	0.682598	0.469371	0.302215	-0.00360533	0.499928	0.00516322	0.493492	0.0042149	0.404934	-4.25666e-05	0.531444	5.08553e-05	0.523779	-0.00202296	0.608343	0.00261048	0.599998	FALSE
chr12	68012739	A	C	chr12_68012739_A_C	-0.00241224	0.737538	0.00906504	0.733319	0.0161705	0.305716	-4.23038e-05	0.609559	0.000154828	0.604782	0.425779	0.332266	-0.000731413	0.548809	0.0038895	0.546132	0.00685655	0.272714	-1.35594e-05	0.483122	6.65037e-05	0.480292	-0.000665322	0.641225	0.00225956	0.637131	FALSE
chr12	68028351	G	C	chr12_68028351_G_C	0.000660527	0.653732	0.0125799	0.656845	0.00920336	0.632997	-9.22795e-06	0.66893	0.000123513	0.671978	0.372277	0.373598	-0.000105409	0.526523	0.00535482	0.528502	0.00346931	0.453031	-8.17059e-06	0.556888	5.29465e-05	0.559097	0.000298522	0.5646	0.00328374	0.566781	FALSE
chr12	68028795	C	T	chr12_68028795_C_T	0.0144059	0.582421	0.0173522	0.589412	0.00789867	0.722854	0.000132	0.651858	0.000148294	0.657833	0.525867	0.265075	0.00804493	0.424215	0.00952245	0.429136	0.00411172	0.408703	7.3861e-05	0.501964	8.20002e-05	0.507781	0.00324563	0.51414	0.00397605	0.519914	FALSE
chr12	68032425	C	T	chr12_68032425_C_T	-0.0502497	0.274246	0.0502497	0.265797	0.0134193	0.402441	-0.000675501	0.311104	0.000675501	0.302037	0.509237	0.271372	-0.0246346	0.213764	0.0246346	0.206502	0.00683895	0.272974	-0.000329154	0.245493	0.000329154	0.237754	-0.012214	0.220747	0.012214	0.213847	FALSE
chr12	68041061	G	T	chr12_68041061_G_T	0.0720359	0.19882	0.0720359	0.204599	0.0242984	0.155897	0.00199245	0.171856	0.00199245	0.176165	0.46017	0.30654	0.033144	0.172523	0.033144	0.178289	0.01118	0.156434	0.000919169	0.149801	0.000919169	0.154056	0.0179049	0.146176	0.0179049	0.150334	FALSE
chr12	68137176	T	C	chr12_68137176_T_C	-0.0335923	0.381829	0.0335923	0.37046	0.0126985	0.437481	-0.000417449	0.393612	0.000417449	0.382206	0.495201	0.284042	-0.0163358	0.280447	0.0163358	0.271814	0.00643447	0.291287	-0.000206195	0.304081	0.000206195	0.294696	-0.00827445	0.304744	0.00827445	0.295229	FALSE
chr12	68137564	C	A	chr12_68137564_C_A	-0.00376021	0.530367	0.0227398	0.527722	0.0144224	0.367992	-0.000149792	0.49734	0.000370072	0.494511	0.551404	0.249002	-0.00256324	0.390658	0.0128037	0.388309	0.00798361	0.235084	-9.30749e-05	0.387621	0.000211926	0.384732	-0.000927323	0.471447	0.00503358	0.469229	FALSE
chr12	68137668	T	C	chr12_68137668_T_C	0.0751952	0.210293	0.0807705	0.211643	0.0185692	0.270886	0.00207446	0.22981	0.0021357	0.230459	0.556502	0.245016	0.0477972	0.15239	0.0504301	0.154752	0.0109764	0.174958	0.00132584	0.173728	0.00135473	0.174307	0.0154834	0.184786	0.0169157	0.186477	FALSE
chr12	68158742	T	A	chr12_68158742_T_A	-0.0024049	0.622274	0.0149646	0.616262	0.00792284	0.723692	3.07441e-06	0.662252	0.000128829	0.655854	0.403274	0.348199	0.000228079	0.490414	0.00602104	0.485413	0.00317776	0.477978	1.27189e-05	0.545225	5.29105e-05	0.539254	-0.000716134	0.526202	0.00370135	0.520291	FALSE
chr12	68175411	G	C	chr12_68175411_G_C	0.0183478	0.536368	0.0183478	0.549559	0.00880739	0.662347	0.000162284	0.56865	0.000162284	0.583557	0.614064	0.207939	0.0112161	0.338007	0.0112161	0.347543	0.00531211	0.33812	9.75459e-05	0.397595	9.75459e-05	0.409021	0.00360608	0.511419	0.00360608	0.52336	FALSE
chr12	68175891	C	T	chr12_68175891_C_T	-0.0935081	0.12846	0.0935081	0.124559	0.0210244	0.199253	-0.00198922	0.143454	0.00198922	0.140316	0.800032	0.0979354	-0.0748773	0.0673993	0.0748773	0.0648965	0.0168313	0.085433	-0.00159391	0.0879696	0.00159391	0.0858272	-0.0107595	0.237085	0.0107595	0.229698	FALSE
chr12	68180867	T	A	chr12_68180867_T_A	-0.0225213	0.522634	0.0225213	0.509822	0.00865832	0.672559	-0.000226864	0.571947	0.000226864	0.55813	0.699357	0.16622	-0.0161586	0.303947	0.0161586	0.295651	0.00612446	0.302839	-0.000165697	0.379902	0.000165697	0.369114	-0.00353939	0.542955	0.00353939	0.530899	FALSE
chr12	68181356	A	T	chr12_68181356_A_T	-0.017922	0.504982	0.0236122	0.498016	0.00980539	0.590741	-0.000246068	0.532463	0.00029898	0.526103	0.691222	0.169391	-0.0113299	0.304701	0.0154781	0.299712	0.00655482	0.284427	-0.000148699	0.362501	0.000187272	0.356713	-0.00350604	0.504472	0.00437303	0.497817	FALSE
chr12	68181612	C	T	chr12_68181612_C_T	0.115991	0.0933373	0.115991	0.0960618	0.0350256	0.0833458	0.00444359	0.0816278	0.00444359	0.0829215	0.542412	0.254021	0.0622242	0.0794021	0.0622242	0.0825524	0.0188243	0.0742393	0.00235622	0.0682403	0.00235622	0.0696495	0.0271385	0.0725863	0.0271385	0.074655	FALSE
chr12	68198276	C	T	chr12_68198276_C_T	0.151483	0.0701042	0.156632	0.0718946	0.0440614	0.0521383	0.00793906	0.058786	0.0080251	0.0596463	0.34642	0.398881	0.0560768	0.103178	0.0577781	0.106464	0.0155969	0.103719	0.00298648	0.071419	0.00301491	0.0723196	0.0403084	0.0455131	0.0415882	0.047012	FALSE
chr12	68198386	G	A	chr12_68198386_G_A	-0.00683926	0.657734	0.0125239	0.652978	0.00837805	0.692157	-6.11715e-05	0.671153	0.000106384	0.665577	0.325144	0.417815	-0.00245186	0.530268	0.00418655	0.526834	0.00269635	0.517811	-2.10412e-05	0.56694	3.4972e-05	0.56346	-0.00179272	0.552047	0.00318053	0.547022	FALSE
chr12	68198447	G	A	chr12_68198447_G_A	-0.00943762	0.609101	0.0149756	0.600754	0.0133498	0.412474	-0.000144221	0.556124	0.000187053	0.546286	0.336066	0.407066	-0.00318389	0.500722	0.00484911	0.494123	0.00461566	0.380834	-4.84478e-05	0.47978	6.13269e-05	0.471628	-0.00256443	0.499995	0.00391413	0.491941	FALSE
chr12	68198461	G	A	chr12_68198461_G_A	0.0281768	0.412019	0.0281768	0.424364	0.00985923	0.591225	0.000271753	0.457996	0.000271753	0.471936	0.342271	0.401364	0.00938311	0.365461	0.00938311	0.375884	0.00337758	0.460059	9.0062e-05	0.404654	9.0062e-05	0.4163	0.00740111	0.31707	0.00740111	0.327348	FALSE
chr12	68198590	C	G	chr12_68198590_C_G	0.0987253	0.130649	0.0987253	0.134544	0.0241106	0.165374	0.00276413	0.133877	0.00276413	0.13713	0.361869	0.38421	0.0375131	0.151085	0.0375131	0.156813	0.00895392	0.210584	0.00105241	0.137882	0.00105241	0.141868	0.0258793	0.0869113	0.0258793	0.0898563	FALSE
chr12	68198595	G	A	chr12_68198595_G_A	-0.0541735	0.267248	0.0541735	0.259501	0.0124313	0.448036	-0.000712872	0.315256	0.000712872	0.30669	0.33551	0.407879	-0.0178171	0.275864	0.0178171	0.268023	0.00414111	0.40593	-0.000232662	0.303909	0.000232662	0.294752	-0.0138559	0.195665	0.0138559	0.189484	FALSE
chr12	68199080	T	G	chr12_68199080_T_G	-0.00568685	0.689187	0.0110066	0.68547	0.00711895	0.783571	-5.72676e-05	0.722998	8.58673e-05	0.718147	0.340674	0.401192	-0.00176577	0.547521	0.00371115	0.545697	0.00241042	0.545683	-1.8713e-05	0.601994	2.91098e-05	0.598707	-0.00137828	0.583299	0.00280737	0.579849	FALSE
chr12	68199165	A	G	chr12_68199165_A_G	0.0203281	0.487055	0.0223907	0.496754	0.00995887	0.585556	0.000212723	0.51066	0.000231068	0.521003	0.306493	0.434466	0.00614234	0.43622	0.00686595	0.443092	0.00303172	0.48681	6.4256e-05	0.458202	7.0692e-05	0.467029	0.00524318	0.392506	0.0057259	0.401177	FALSE
chr12	68222600	C	G	chr12_68222600_C_G	-0.0508242	0.285911	0.0508242	0.277903	0.016479	0.300979	-0.000809768	0.303333	0.000809768	0.295846	0.350195	0.391384	-0.0191958	0.276448	0.0191958	0.26841	0.00568689	0.321753	-0.000305276	0.282542	0.000305276	0.274045	-0.0134065	0.212956	0.0134065	0.206384	FALSE
chr12	68222686	C	T	chr12_68222686_C_T	0.0413536	0.268359	0.0554415	0.273332	0.0237005	0.169157	0.0012026	0.223703	0.00142918	0.227414	0.437579	0.321761	0.0172639	0.227712	0.0238981	0.232113	0.0103041	0.176997	0.000510504	0.194246	0.000617205	0.198194	0.0101577	0.205151	0.0138035	0.208859	FALSE
chr12	68222881	G	A	chr12_68222881_G_A	-0.0510273	0.263109	0.0510273	0.254334	0.0109191	0.528177	-0.000555113	0.335662	0.000555113	0.325121	0.63073	0.202987	-0.0322679	0.167023	0.0322679	0.161478	0.00686745	0.269335	-0.000350496	0.231446	0.000350496	0.224177	-0.01048	0.241349	0.01048	0.233303	FALSE
chr12	68223015	A	G	chr12_68223015_A_G	0.027283	0.417698	0.027283	0.430022	0.0155131	0.326095	0.00042406	0.36759	0.00042406	0.378829	0.709026	0.159055	0.0193137	0.233909	0.0193137	0.241671	0.011072	0.158163	0.000302479	0.236028	0.000302479	0.244038	0.00456992	0.440806	0.00456992	0.452786	FALSE
chr12	68223190	G	T	chr12_68223190_G_T	0.0165743	0.475114	0.0227769	0.484393	0.00982434	0.590692	0.000144262	0.501534	0.000229149	0.511819	0.743664	0.137071	0.0128686	0.259661	0.0172088	0.265262	0.00732698	0.256288	0.000114456	0.3206	0.000173855	0.327277	0.00211823	0.533751	0.00317259	0.543168	FALSE
chr12	68223241	C	G	chr12_68223241_C_G	0.56578	0.00357409	0.56578	0.00382358	0.105698	0.00400612	0.0601564	0.00324992	0.0601564	0.0035147	0.816079	0.0860235	0.464641	0.00191708	0.464641	0.00219759	0.0863383	0.00163442	0.049452	0.00184108	0.049452	0.00210263	0.0642107	0.0152853	0.0642107	0.0160588	TRUE
chr12	68223439	C	T	chr12_68223439_C_T	0.124063	0.0838446	0.124063	0.0861755	0.0508179	0.0337803	0.00643561	0.0529495	0.00643561	0.0536046	0.766737	0.119959	0.0950041	0.0462366	0.0950041	0.0481068	0.0387971	0.0166889	0.00490798	0.0335502	0.00490798	0.0343053	0.0164171	0.14097	0.0164171	0.145161	TRUE
chr12	68236454	G	A	chr12_68236454_G_A	0.00280958	0.724259	0.00950096	0.728434	0.00952644	0.609033	2.83984e-06	0.711035	8.66272e-05	0.715973	0.478495	0.292055	0.000920992	0.51853	0.0047508	0.521538	0.00472059	0.376347	-4.6352e-06	0.544379	4.50511e-05	0.546649	0.000941614	0.633294	0.00234212	0.637819	FALSE
chr12	68237120	G	A	chr12_68237120_G_A	0.00767189	0.751983	0.00767189	0.765523	0.00547756	0.921471	4.09204e-05	0.818024	4.09204e-05	0.832656	0.495965	0.281376	0.00378462	0.538569	0.00378462	0.550167	0.00276697	0.514088	2.06768e-05	0.629714	2.06768e-05	0.642887	0.00177208	0.677736	0.00177208	0.691142	FALSE
chr12	68241497	C	G	chr12_68241497_C_G	0.0217163	0.484631	0.0217163	0.497756	0.00818648	0.706536	0.000181239	0.542536	0.000181239	0.556969	0.65731	0.182313	0.0137346	0.289957	0.0137346	0.298696	0.00535363	0.335266	0.000114006	0.36493	0.000114006	0.37647	0.00455722	0.450574	0.00455722	0.46245	FALSE
chr12	68277993	T	C	chr12_68277993_T_C	-0.287794	0.02104	0.287794	0.0200855	0.0632694	0.0196316	-0.0184162	0.0183768	0.0184162	0.0177628	0.377798	0.368741	-0.108206	0.041224	0.108206	0.0394207	0.0238446	0.0468005	-0.00690616	0.0252555	0.00690616	0.0245667	-0.0746812	0.0122407	0.0746812	0.0116883	TRUE
chr12	68317521	T	C	chr12_68317521_T_C	0.0220297	0.454003	0.0254916	0.462765	0.0111568	0.513114	0.000267615	0.46953	0.000299464	0.47915	0.457727	0.307629	0.0100779	0.341363	0.0115875	0.348426	0.00471882	0.372094	0.000115212	0.37576	0.0001291	0.383561	0.00542738	0.366986	0.00634835	0.37438	FALSE
chr12	68331802	T	C	chr12_68331802_T_C	0.0201764	0.526943	0.0201764	0.539635	0.0105402	0.551276	0.000259794	0.523959	0.000259794	0.536242	0.772218	0.121092	0.0153405	0.300314	0.0153405	0.308947	0.00813004	0.232189	0.000198633	0.342394	0.000198633	0.351538	0.00282484	0.59175	0.00282484	0.605469	FALSE
chr12	68332523	C	T	chr12_68332523_C_T	-0.134665	0.0907522	0.143185	0.089303	0.020698	0.215067	-0.00341357	0.12354	0.00351323	0.122369	0.974815	0.00091635	-0.131466	0.0359942	0.13979	0.0350857	0.0202128	0.0658146	-0.00333887	0.0653974	0.00343624	0.064706	-0.00354256	0.520146	0.00378392	0.511255	FALSE
chr12	68345836	T	C	chr12_68345836_T_C	0.00960633	0.699059	0.0100219	0.710072	0.0056093	0.906127	4.87317e-05	0.786571	5.1529e-05	0.797638	0.360603	0.38501	0.00324888	0.565736	0.00338095	0.574013	0.00202698	0.587533	1.67618e-05	0.654968	1.76508e-05	0.66474	0.00249615	0.601726	0.00258825	0.612237	FALSE
chr12	68345886	G	A	chr12_68345886_G_A	-0.118137	0.0949963	0.118137	0.0921305	0.020811	0.20306	-0.00248002	0.121766	0.00248002	0.119297	0.370411	0.376686	-0.0441478	0.123406	0.0441478	0.119308	0.00779213	0.24037	-0.000934466	0.1296	0.000934466	0.126358	-0.0303619	0.0635864	0.0303619	0.0618494	FALSE
chr12	68358909	A	G	chr12_68358909_A_G	0.0512724	0.273084	0.0557961	0.277766	0.0171894	0.280722	0.00103067	0.290076	0.00110648	0.294062	0.569805	0.237958	0.0301028	0.198581	0.032711	0.202784	0.00991326	0.182607	0.000611352	0.2161	0.000655061	0.218907	0.011817	0.238033	0.0127539	0.241745	FALSE
chr12	68373295	C	G	chr12_68373295_C_G	-0.00497866	0.36912	0.041572	0.370659	0.0208596	0.202757	-3.4901e-05	0.320365	0.000957455	0.319367	0.660033	0.189876	-0.00177428	0.247069	0.0274482	0.24754	0.0138504	0.116624	1.30474e-05	0.230851	0.000635913	0.229947	-0.0013894	0.365101	0.00779809	0.364799	FALSE
chr12	68384406	T	C	chr12_68384406_T_C	0.00927417	0.714022	0.00927417	0.727386	0.00682138	0.803898	6.76142e-05	0.744259	6.76142e-05	0.758799	0.53067	0.260092	0.0049695	0.488155	0.0049695	0.49844	0.00370846	0.437261	3.71205e-05	0.554702	3.71205e-05	0.56721	0.00216746	0.63018	0.00216746	0.643787	FALSE
chr12	68451756	A	G	chr12_68451756_A_G	0.175688	0.0522962	0.175688	0.053957	0.0352213	0.0779597	0.00647749	0.0573749	0.00647749	0.0583256	0.551543	0.249925	0.0984226	0.0471967	0.0984226	0.0490567	0.0196653	0.0677329	0.00364671	0.0482829	0.00364671	0.0493829	0.0409006	0.0390945	0.0409006	0.0403674	TRUE
chr12	68451821	T	A	chr12_68451821_T_A	0.357387	0.012658	0.357387	0.0132873	0.0675189	0.0163049	0.0240642	0.0124429	0.0240642	0.013196	0.567785	0.24086	0.204258	0.0141068	0.204258	0.0148394	0.0381044	0.0174752	0.01366	0.0117836	0.01366	0.0122604	0.0851454	0.00899532	0.0851454	0.00950797	TRUE
chr12	68456306	T	C	chr12_68456306_T_C	0.0155975	0.585259	0.0161704	0.594118	0.0101015	0.577275	0.000164582	0.582533	0.000169329	0.592332	0.634282	0.199839	0.00990747	0.374185	0.0102884	0.381249	0.00644223	0.288278	0.000105495	0.408497	0.000108651	0.41673	0.00302174	0.553484	0.00312971	0.562915	FALSE
chr12	68463245	C	T	chr12_68463245_C_T	-0.0105856	0.724632	0.0105856	0.71091	0.0220444	0.185152	-0.000261912	0.53026	0.000261912	0.517073	0.510342	0.273414	-0.00530416	0.504365	0.00530416	0.49409	0.0112694	0.155132	-0.000130656	0.398162	0.000130656	0.387707	-0.00271845	0.617388	0.00271845	0.604965	FALSE
chr12	68481398	C	T	chr12_68481398_C_T	-0.0191098	0.542443	0.0191098	0.529206	0.00891607	0.653898	-0.000166907	0.576974	0.000166907	0.561857	0.301923	0.438858	-0.00572283	0.468732	0.00572283	0.458186	0.00267219	0.518624	-4.95947e-05	0.509532	4.95947e-05	0.497639	-0.00499547	0.434097	0.00499547	0.422597	FALSE
chr12	68482113	G	T	chr12_68482113_G_T	-0.0248558	0.433636	0.02873	0.424707	0.0160162	0.311198	-0.000410367	0.382523	0.000466807	0.374498	0.342076	0.401193	-0.00949894	0.374585	0.0104634	0.367287	0.00550662	0.327897	-0.000155955	0.344816	0.000170005	0.337159	-0.00669451	0.334283	0.0075869	0.326384	FALSE
chr12	68483007	A	C	chr12_68483007_A_C	-0.00669388	0.673119	0.0125401	0.669503	0.00711906	0.790108	-6.46527e-05	0.717671	0.000101193	0.714463	0.442338	0.317627	-0.00348642	0.494249	0.00610651	0.491932	0.00320585	0.474861	-3.3262e-05	0.560727	4.97673e-05	0.557271	-0.00158153	0.582198	0.0030392	0.578993	FALSE
chr12	68487904	A	G	chr12_68487904_A_G	0.0224067	0.472156	0.0224067	0.486112	0.0108144	0.533192	0.000234017	0.481731	0.000234017	0.496014	0.32015	0.422597	0.00708365	0.413004	0.00708365	0.423213	0.00342345	0.454687	7.3556e-05	0.428919	7.3556e-05	0.440781	0.00587357	0.372687	0.00587357	0.383898	FALSE
chr12	68497086	T	G	chr12_68497086_T_G	0.0495526	0.253853	0.0495526	0.262299	0.0178791	0.263193	0.000945799	0.239803	0.000945799	0.246772	0.221636	0.53971	0.0116725	0.332103	0.0116725	0.341052	0.00408061	0.414034	0.000229394	0.29086	0.000229394	0.299833	0.0126237	0.189634	0.0126237	0.195985	FALSE
chr12	68579694	C	G	chr12_68579694_C_G	-0.00129942	0.677702	0.012383	0.675353	0.0183628	0.262445	6.67416e-05	0.568702	0.00027017	0.566015	0.302634	0.437087	-0.000977284	0.58431	0.00405112	0.581882	0.00549974	0.332514	8.87955e-06	0.512043	8.4486e-05	0.510368	-0.000422376	0.59125	0.00305826	0.588898	FALSE
chr12	68591599	C	T	chr12_68591599_C_T	-0.0100383	0.71649	0.010715	0.711627	0.00363197	0.990928	-3.91702e-05	0.85426	4.12186e-05	0.850399	0.697531	0.164443	-0.00734151	0.48144	0.00781345	0.477452	0.00252659	0.53351	-2.85821e-05	0.651899	3.00122e-05	0.64738	-0.00150055	0.728972	0.00163711	0.724947	FALSE
chr12	68591869	C	T	chr12_68591869_C_T	-0.362464	0.0133099	0.362464	0.0125244	0.0523806	0.0327345	-0.0201938	0.0184116	0.0201938	0.01771	0.796732	0.102797	-0.29132	0.00753895	0.29132	0.00704053	0.0419798	0.0147204	-0.0163273	0.0111981	0.0163273	0.010728	-0.0432936	0.0356369	0.0432936	0.0347415	TRUE
chr12	68592067	T	C	chr12_68592067_T_C	0.0589671	0.229385	0.0589671	0.236171	0.0138572	0.384543	0.000805882	0.288215	0.000805882	0.295551	0.78076	0.113325	0.046208	0.126483	0.046208	0.131088	0.0108442	0.161939	0.000632509	0.180117	0.000632509	0.184849	0.00715976	0.336724	0.00715976	0.346662	FALSE
chr12	68592257	G	A	chr12_68592257_G_A	-0.0461068	0.311733	0.0479374	0.306034	0.0155642	0.330551	-0.000823902	0.319659	0.000843707	0.315374	0.690933	0.169562	-0.0317375	0.191425	0.0330407	0.18698	0.0106372	0.166152	-0.000564037	0.215173	0.000578138	0.211832	-0.00856027	0.32087	0.00885244	0.314706	FALSE
chr12	68592324	G	A	chr12_68592324_G_A	-0.0337965	0.375356	0.0337965	0.364822	0.012301	0.460193	-0.000417587	0.399377	0.000417587	0.388084	0.632385	0.202881	-0.0212292	0.23102	0.0212292	0.223881	0.00782482	0.239411	-0.000265189	0.272339	0.000265189	0.26421	-0.00714705	0.342421	0.00714705	0.332406	FALSE
chr12	68598683	T	C	chr12_68598683_T_C	0.0115817	0.654329	0.0125	0.665285	0.00951191	0.615146	0.000107625	0.660231	0.000116352	0.672767	0.156686	0.635367	0.00178847	0.670123	0.00192808	0.678535	0.00148259	0.657661	1.6394e-05	0.670209	1.77208e-05	0.679373	0.00286136	0.568416	0.00308367	0.578374	FALSE
chr12	68598760	G	A	chr12_68598760_G_A	-0.025254	0.48623	0.025254	0.474081	0.00929272	0.629265	-0.000223273	0.55236	0.000223273	0.538272	0.215844	0.545348	-0.00570361	0.504804	0.00570361	0.494009	0.00200308	0.590142	-5.03221e-05	0.541528	5.03221e-05	0.528398	-0.0064468	0.392574	0.0064468	0.381852	FALSE
chr12	68599106	C	T	chr12_68599106_C_T	-0.064113	0.206075	0.064113	0.199231	0.0132204	0.412765	-0.000839788	0.257046	0.000839788	0.249559	0.413511	0.340485	-0.0263923	0.194803	0.0263923	0.188255	0.00549171	0.329289	-0.000347359	0.229465	0.000347359	0.222341	-0.016225	0.149307	0.016225	0.144456	FALSE
chr12	68599484	T	C	chr12_68599484_T_C	-0.035885	0.361664	0.035885	0.350497	0.023551	0.162639	-0.000856403	0.264884	0.000856403	0.257606	0.455306	0.310919	-0.0160599	0.283281	0.0160599	0.274042	0.0107933	0.163651	-0.000386559	0.224143	0.000386559	0.217113	-0.00906045	0.27996	0.00906045	0.270742	FALSE
chr12	68599715	G	A	chr12_68599715_G_A	0.0191065	0.522741	0.0191065	0.536565	0.00597855	0.870803	0.000114382	0.635019	0.000114382	0.651057	0.392099	0.356742	0.00751557	0.405185	0.00751557	0.415052	0.00237574	0.550836	4.53775e-05	0.510425	4.53775e-05	0.52283	0.00506217	0.415046	0.00506217	0.426967	FALSE
chr12	68611188	G	A	chr12_68611188_G_A	0.024096	0.446176	0.0272081	0.454588	0.00961339	0.60685	0.000234726	0.523376	0.000253596	0.533136	0.974926	0.000957643	0.0236307	0.221029	0.0266678	0.225384	0.00936162	0.194969	0.000230255	0.312206	0.000248671	0.317703	0.000514474	0.858161	0.000606571	0.867007	FALSE
chr12	68611225	C	G	chr12_68611225_C_G	-0.0141929	0.603986	0.0167884	0.594718	0.0179679	0.257802	-0.000291958	0.481651	0.00033226	0.474184	0.972612	0.0011898	-0.0138803	0.296767	0.0164071	0.291552	0.0174814	0.080133	-0.000285642	0.270534	0.000324877	0.266092	-0.000325516	0.912246	0.00040491	0.903816	FALSE
chr12	68613088	T	C	chr12_68613088_T_C	-0.0165432	0.547452	0.0226931	0.54089	0.00745652	0.75369	-0.000213401	0.611724	0.000251224	0.604556	0.773752	0.120954	-0.0130298	0.317464	0.0179267	0.313853	0.0058091	0.321136	-0.000168747	0.414116	0.000198865	0.408821	-0.00195309	0.645858	0.00253426	0.637212	FALSE
chr12	68620951	G	A	chr12_68620951_G_A	-0.0100007	0.666994	0.0124202	0.661116	0.0102528	0.567796	-0.000124251	0.645976	0.000141778	0.639366	0.0701907	0.802343	-0.00080255	0.777062	0.000969197	0.773152	0.000739943	0.791013	-1.0148e-05	0.756214	1.13385e-05	0.751475	-0.001861	0.637243	0.00241993	0.631354	FALSE
chr12	68621558	G	T	chr12_68621558_G_T	-0.0714393	0.183239	0.0714393	0.177481	0.0232088	0.166147	-0.00168661	0.163696	0.00168661	0.159959	0.130587	0.682184	-0.00952661	0.387455	0.00952661	0.377245	0.00302563	0.494522	-0.000223327	0.301559	0.000223327	0.292339	-0.0159757	0.154299	0.0159757	0.149085	FALSE
chr12	68621875	T	C	chr12_68621875_T_C	0.0106297	0.691473	0.0106297	0.70557	0.00978448	0.59791	0.000107471	0.678168	0.000107471	0.692752	0.113349	0.714048	0.00109256	0.73512	0.00109256	0.747438	0.00105415	0.726928	1.03599e-05	0.726014	1.03599e-05	0.739387	0.00224844	0.6314	0.00224844	0.644635	FALSE
chr12	68622139	C	T	chr12_68622139_C_T	0.00594828	0.7926	0.0066618	0.801296	0.00511028	0.944231	2.93473e-05	0.864363	3.2818e-05	0.872439	0.0707242	0.799398	0.000387323	0.849905	0.000442306	0.85732	0.000358722	0.871895	1.90391e-06	0.885366	2.17136e-06	0.892652	0.00107182	0.767574	0.00125284	0.775926	FALSE
chr12	68622227	A	G	chr12_68622227_A_G	-0.00482475	0.620137	0.0157195	0.620368	0.0111154	0.519526	-9.63149e-05	0.597028	0.000213148	0.59811	0.0479794	0.850264	-0.000239926	0.803343	0.000669879	0.80536	0.000502756	0.838478	-4.25418e-06	0.77769	8.66071e-06	0.779978	-0.000625625	0.639126	0.00235006	0.640223	FALSE
chr12	68628988	C	G	chr12_68628988_C_G	0.00659866	0.753574	0.0076821	0.76363	0.0066773	0.818259	5.41673e-05	0.774933	5.90319e-05	0.786296	0.0510456	0.843968	0.000307871	0.841874	0.000392221	0.850662	0.000334365	0.881761	2.65075e-06	0.854356	3.02948e-06	0.862818	0.000973371	0.75464	0.00124649	0.763791	FALSE
chr12	68629018	T	G	chr12_68629018_T_G	-0.00103471	0.777052	0.00740608	0.772679	0.0069051	0.807314	-9.46976e-06	0.805361	5.28015e-05	0.800289	0.0449736	0.858355	-2.88158e-05	0.874955	0.000299927	0.871145	0.000316565	0.886074	-3.65998e-07	0.885068	2.18475e-06	0.881151	-0.000150849	0.780137	0.00117027	0.776455	FALSE
chr12	68630915	G	A	chr12_68630915_G_A	0.0579093	0.23768	0.0754184	0.240581	0.0314335	0.109286	0.00346129	0.201506	0.00380676	0.202975	0.187792	0.588551	0.0181888	0.347765	0.0205277	0.348986	0.00692751	0.293451	0.00106963	0.264028	0.00111573	0.264292	0.0160678	0.190563	0.0201836	0.193939	FALSE
chr12	68639859	G	T	chr12_68639859_G_T	-0.0132752	0.602513	0.0164465	0.592888	0.0178543	0.259708	-0.000249498	0.481731	0.000302808	0.472081	0.151935	0.641922	-0.00242185	0.625461	0.00272602	0.617961	0.00270836	0.515702	-4.51258e-05	0.541041	5.02391e-05	0.532671	-0.00316941	0.526279	0.00380774	0.517564	FALSE
chr12	68641110	G	A	chr12_68641110_G_A	-0.00967601	0.721266	0.00987148	0.709924	0.00907861	0.640958	-9.34506e-05	0.727337	9.53228e-05	0.715124	0.336936	0.403288	-0.00312047	0.613112	0.00318428	0.603787	0.00303917	0.485383	-2.97461e-05	0.633458	3.03572e-05	0.622774	-0.00258983	0.626454	0.00263747	0.615149	FALSE
chr12	68646275	G	A	chr12_68646275_G_A	0.00124097	0.798486	0.00657525	0.800178	0.00772705	0.741968	1.80704e-05	0.795173	5.9218e-05	0.797459	0.136863	0.672189	8.76826e-05	0.772057	0.00099345	0.772609	0.00106072	0.73014	1.994e-06	0.780045	8.95469e-06	0.78081	0.000255649	0.726075	0.00157677	0.727593	FALSE
chr12	68646903	T	C	chr12_68646903_T_C	0.00420258	0.730334	0.00933647	0.73349	0.00687932	0.801173	3.47942e-05	0.75791	7.02806e-05	0.761313	0.17907	0.599148	0.000615895	0.688686	0.00158019	0.690891	0.0012112	0.700164	5.22926e-06	0.721021	1.18295e-05	0.722779	0.00095908	0.635652	0.00230243	0.638336	FALSE
chr12	68648409	G	A	chr12_68648409_G_A	0.112183	0.0925149	0.142634	0.0934736	0.0169288	0.295379	0.00209654	0.157542	0.00254751	0.15809	0.35387	0.388747	0.0470819	0.119936	0.0563292	0.122129	0.0062099	0.302337	0.000879689	0.160087	0.00101674	0.16089	0.0292901	0.0646894	0.0368007	0.0656261	FALSE
chr12	68655156	T	A	chr12_68655156_T_A	0.0019382	0.785576	0.0069767	0.792739	0.00698576	0.800074	2.06737e-05	0.812148	4.76513e-05	0.819672	0.0198406	0.923498	2.56969e-05	0.915434	0.000136624	0.922785	0.000141405	0.936531	3.48414e-07	0.921871	9.42352e-07	0.929497	0.000174667	0.834968	0.000759007	0.841834	FALSE
chr12	68664925	G	A	chr12_68664925_G_A	-0.000184667	0.669777	0.0116438	0.666905	0.00713684	0.786133	3.36919e-06	0.708751	8.37488e-05	0.706519	0.10877	0.722222	5.04225e-05	0.717515	0.00124119	0.714046	0.00079087	0.779447	1.22689e-06	0.744437	9.14777e-06	0.740893	3.81092e-05	0.593905	0.00263271	0.591186	FALSE
chr12	68665873	T	A	chr12_68665873_T_A	-0.00614654	0.657179	0.0124965	0.649198	0.00811442	0.711558	-6.47412e-05	0.689416	9.6845e-05	0.680071	0.084742	0.771056	-0.000595814	0.743215	0.00107975	0.735497	0.000709665	0.796182	-6.23361e-06	0.756747	8.68025e-06	0.748276	-0.00131635	0.585927	0.00283119	0.578107	FALSE
chr12	68673784	A	G	chr12_68673784_A_G	0.00355318	0.772137	0.00753165	0.775662	0.0113052	0.507831	4.77494e-05	0.722506	8.06454e-05	0.726691	0.624509	0.200905	0.00216799	0.513002	0.00453717	0.51611	0.00714715	0.261939	2.95278e-05	0.509344	4.9071e-05	0.513454	0.000654207	0.729608	0.00149578	0.732459	FALSE
chr12	68673980	T	G	chr12_68673980_T_G	-0.0228438	0.312269	0.0521658	0.312126	0.0167275	0.291533	-0.000455224	0.30421	0.00103071	0.303049	0.651428	0.184588	-0.0133994	0.198321	0.0326218	0.197312	0.0108207	0.163016	-0.000261137	0.209912	0.000638002	0.20942	-0.00467313	0.311579	0.0102339	0.311279	FALSE
chr12	68674954	G	C	chr12_68674954_G_C	0.00568095	0.760274	0.00753263	0.769927	0.00553299	0.893467	2.44335e-05	0.824085	4.02982e-05	0.834437	0.513299	0.269081	0.00317549	0.530075	0.00409407	0.537468	0.00288223	0.503496	1.42622e-05	0.626713	2.21323e-05	0.63566	0.00129254	0.68482	0.00172444	0.694914	FALSE
chr12	68675409	C	A	chr12_68675409_C_A	0.00120705	0.858536	0.00412758	0.862894	0.00749301	0.758596	1.27908e-05	0.860829	3.27384e-05	0.866291	0.82678	0.0827896	0.0010152	0.583504	0.00346813	0.587071	0.00618771	0.297178	1.07915e-05	0.629721	2.75162e-05	0.634272	0.0001048	0.902865	0.000403322	0.906008	FALSE
chr12	68686836	A	G	chr12_68686836_A_G	-0.0360765	0.304367	0.0497169	0.301296	0.00946832	0.617719	-0.00040024	0.401111	0.000511823	0.398133	0.909354	0.0222173	-0.0332537	0.143035	0.0456845	0.142065	0.00860841	0.214508	-0.000369197	0.233383	0.000470654	0.231618	-0.00137352	0.658708	0.00214205	0.654736	FALSE
chr12	68686948	T	G	chr12_68686948_T_G	0.16788	0.0542221	0.16788	0.05587	0.0230923	0.170722	0.00405108	0.0834693	0.00405108	0.0849123	0.926392	0.0132584	0.155095	0.0226528	0.155095	0.0238474	0.0213621	0.0570575	0.0037387	0.0447355	0.0037387	0.0461778	0.0074297	0.317736	0.0074297	0.327428	TRUE
chr12	68772675	G	A	chr12_68772675_G_A	-0.00361504	0.720917	0.00974558	0.718801	0.00634133	0.8449	-2.84151e-05	0.768279	6.38752e-05	0.765994	0.442473	0.317269	-0.00153616	0.529979	0.00420019	0.527941	0.00285217	0.505504	-1.24269e-05	0.603481	2.78611e-05	0.601485	-0.000816171	0.622274	0.00241993	0.620005	FALSE
chr12	68792754	T	C	chr12_68792754_T_C	0.00293295	0.725103	0.00913024	0.73157	0.00655393	0.796192	2.13806e-05	0.753568	6.91286e-05	0.760264	0.273401	0.474173	0.000980528	0.62516	0.00243423	0.632171	0.00174902	0.623246	7.22083e-06	0.671444	1.84211e-05	0.678247	0.000882862	0.626305	0.00233101	0.632589	FALSE
chr12	68793124	G	A	chr12_68793124_G_A	-0.0145728	0.425248	0.0296586	0.418724	0.00920045	0.632878	-0.000171964	0.485859	0.000298273	0.478312	0.433277	0.326749	-0.00780452	0.33225	0.013238	0.32724	0.00407706	0.415198	-9.03014e-05	0.391202	0.000135794	0.3849	-0.00359814	0.340927	0.00727885	0.334835	FALSE
chr12	68793647	T	A	chr12_68793647_T_A	0.00920016	0.488977	0.0224423	0.491192	0.00649277	0.828911	9.49483e-05	0.598701	0.000155364	0.602692	0.339467	0.403232	0.00268724	0.418092	0.00721831	0.419789	0.00219485	0.569754	2.85394e-05	0.509967	4.94921e-05	0.512888	0.00220398	0.385648	0.00585928	0.386925	FALSE
chr12	68808017	C	G	chr12_68808017_C_G	0.0119611	0.654677	0.0119611	0.669074	0.00829303	0.698272	8.93153e-05	0.687597	8.93153e-05	0.70338	0.96013	0.00283236	0.0115015	0.346798	0.0115015	0.355804	0.00795681	0.233016	8.59237e-05	0.42408	8.59237e-05	0.436443	0.0003144	0.908336	0.0003144	0.92143	FALSE
chr12	68808384	A	G	chr12_68808384_A_G	-0.0071871	0.652824	0.0130738	0.644346	0.0151534	0.349188	-0.000116668	0.548005	0.000215864	0.538849	0.945064	0.00669265	-0.0068407	0.337005	0.0123213	0.331497	0.014282	0.115585	-0.000110733	0.324534	0.000203087	0.318594	-0.000225479	0.899867	0.000460486	0.891278	FALSE
chr12	68808546	C	T	chr12_68808546_C_T	0.00964337	0.708978	0.00964337	0.722582	0.0053488	0.899215	5.7659e-05	0.776284	5.7659e-05	0.790751	0.914069	0.0212269	0.00882781	0.381648	0.00882781	0.391016	0.00487936	0.364337	5.27181e-05	0.506084	5.27181e-05	0.518329	0.000462073	0.877026	0.000462073	0.890423	FALSE
chr12	68808800	T	G	chr12_68808800_T_G	-0.0340618	0.385704	0.0340618	0.37431	0.00928135	0.628536	-0.000319923	0.461506	0.000319923	0.448346	0.812082	0.0944585	-0.0278391	0.199362	0.0278391	0.192841	0.00755431	0.24535	-0.000261746	0.282469	0.000261746	0.2738	-0.0033155	0.552952	0.0033155	0.539983	FALSE
chr12	68815119	T	C	chr12_68815119_T_C	0.0118104	0.575219	0.0159557	0.58553	0.00986973	0.592201	0.000104357	0.57186	0.000153283	0.58343	0.133233	0.676845	0.00145409	0.628072	0.00212038	0.636294	0.00132204	0.683607	1.25571e-05	0.622955	2.0421e-05	0.632124	0.00288359	0.483298	0.00388396	0.493079	FALSE
chr12	68815490	G	A	chr12_68815490_G_A	0.0389977	0.310745	0.0389977	0.321403	0.0124071	0.44935	0.00048313	0.336687	0.00048313	0.348077	0.116298	0.706722	0.0046129	0.49153	0.0046129	0.502484	0.00146186	0.663766	5.78004e-05	0.470095	5.78004e-05	0.482553	0.00893342	0.259787	0.00893342	0.268815	FALSE
chr12	68821745	A	T	chr12_68821745_A_T	-0.0261866	0.46657	0.026505	0.456361	0.00969899	0.602774	-0.000223452	0.539946	0.000227799	0.528281	0.049734	0.846591	-0.00125101	0.740013	0.00127209	0.731771	0.000495563	0.841981	-1.0544e-05	0.743451	1.08318e-05	0.734543	-0.00450006	0.479382	0.00455722	0.469023	FALSE
chr12	68821960	A	G	chr12_68821960_A_G	-0.0135958	0.506244	0.0223266	0.498406	0.0118844	0.475151	-0.000157523	0.488833	0.000273917	0.481012	0.0346301	0.882741	-0.000318911	0.791592	0.000734611	0.78424	0.000416149	0.859967	-3.5981e-06	0.752362	9.13993e-06	0.74516	-0.00164505	0.552524	0.00319799	0.545766	FALSE
chr12	68829986	G	C	chr12_68829986_G_C	0.00158044	0.787749	0.00672279	0.794188	0.00430054	0.976099	1.18959e-05	0.874866	2.82154e-05	0.882426	0.485341	0.290251	0.000837232	0.579139	0.00309743	0.585396	0.0020649	0.583522	5.68978e-06	0.697795	1.28626e-05	0.705186	0.000369976	0.694951	0.00170697	0.701056	FALSE
chr12	68830283	C	T	chr12_68830283_C_T	-0.117197	0.108788	0.117197	0.106145	0.0367239	0.0738892	-0.00482783	0.0888444	0.00482783	0.0873429	0.633152	0.203728	-0.0740426	0.0775755	0.0740426	0.0747542	0.0235247	0.0506042	-0.00309301	0.0655602	0.00309301	0.064192	-0.0244454	0.100377	0.0244454	0.0982306	FALSE
chr12	68830617	C	A	chr12_68830617_C_A	-0.011403	0.69731	0.011403	0.683377	0.0118684	0.475585	-0.00013274	0.648322	0.00013274	0.633076	0.663401	0.186926	-0.00747953	0.442373	0.00747953	0.431944	0.00786127	0.235153	-8.68125e-05	0.448065	8.68125e-05	0.435502	-0.00228655	0.648798	0.00228655	0.636075	FALSE
chr12	68839936	G	A	chr12_68839936_G_A	0.00199494	0.905296	0.00259683	0.911719	0.00607258	0.86623	1.06645e-05	0.923587	1.50812e-05	0.930231	0.0145672	0.939628	2.69193e-05	0.960904	3.78981e-05	0.967488	9.16116e-05	0.954177	1.46556e-07	0.965588	2.27787e-07	0.972381	0.000169903	0.940227	0.000220715	0.944043	FALSE
chr12	68844727	A	G	chr12_68844727_A_G	-0.000188718	0.799946	0.00624326	0.801211	0.0118258	0.479811	8.62848e-06	0.738747	7.05326e-05	0.739533	0.204348	0.56166	-0.000198276	0.71293	0.00131545	0.714644	0.00237933	0.547956	1.57848e-08	0.684924	1.46423e-05	0.685648	-5.3988e-05	0.711207	0.00158471	0.712645	FALSE
chr12	68846232	C	T	chr12_68846232_C_T	-0.00196513	0.709976	0.0103332	0.705899	0.00937445	0.623179	-6.58256e-06	0.696989	9.99032e-05	0.692197	0.0640123	0.814198	-0.000135012	0.806804	0.000652411	0.802292	0.000598223	0.816838	-5.11723e-07	0.795427	6.27821e-06	0.791207	-0.000366801	0.67431	0.00198962	0.670252	FALSE
chr12	68846244	T	C	chr12_68846244_T_C	0.0197304	0.534759	0.0197304	0.547886	0.0153615	0.329794	0.000292367	0.50226	0.000292367	0.514681	0.0713991	0.798375	0.00145623	0.715102	0.00145623	0.727674	0.00109438	0.720414	2.15396e-05	0.658133	2.15396e-05	0.670858	0.0040745	0.506117	0.0040745	0.518124	FALSE
chr12	68863962	G	C	chr12_68863962_G_C	0.000637654	0.563851	0.0171824	0.564458	0.00768863	0.741052	3.5893e-05	0.625244	0.000134244	0.626575	0.536385	0.257784	7.3485e-05	0.382778	0.00912539	0.384311	0.00410384	0.409166	1.68287e-05	0.461615	7.06951e-05	0.462886	1.11152e-05	0.478386	0.00424123	0.479331	FALSE
chr12	68889881	G	A	chr12_68889881_G_A	-0.281827	0.0226612	0.281827	0.0215638	0.0321345	0.0926233	-0.0095741	0.0399308	0.0095741	0.0390563	0.711155	0.157552	-0.205058	0.0155038	0.205058	0.0147005	0.0231045	0.0503002	-0.00702343	0.0277398	0.00702343	0.0267916	-0.0466059	0.0316536	0.0466059	0.0307536	TRUE
chr12	68891641	A	G	chr12_68891641_A_G	0.0019731	0.875368	0.00355727	0.883267	0.00856612	0.677316	1.82065e-05	0.861319	2.91867e-05	0.869835	0.461299	0.30385	0.000754963	0.667458	0.00162894	0.674555	0.00400339	0.417621	7.40199e-06	0.68038	1.34597e-05	0.688427	0.000514474	0.813244	0.000841577	0.821369	FALSE
chr12	68932767	C	T	chr12_68932767_C_T	-0.0526129	0.253299	0.0526129	0.245046	0.0131806	0.41322	-0.000683742	0.29512	0.000683742	0.286235	0.831872	0.0806324	-0.0439366	0.124245	0.0439366	0.119918	0.0109664	0.159438	-0.000571155	0.174811	0.000571155	0.169572	-0.00452229	0.459819	0.00452229	0.447136	FALSE
chr12	68932952	T	C	chr12_68932952_T_C	0.012361	0.491055	0.024661	0.494382	0.0265663	0.13205	0.00025226	0.337867	0.000639779	0.340026	0.885585	0.0398164	0.0110386	0.248389	0.0220507	0.249756	0.0235543	0.0478209	0.000225452	0.195941	0.000572338	0.196814	0.000709783	0.747403	0.00136399	0.751996	FALSE
chr12	69154379	T	C	chr12_69154379_T_C	0.00838548	0.336758	0.0446555	0.335161	0.0126843	0.437285	0.000147167	0.379458	0.000616515	0.376678	0.684269	0.175439	0.00534243	0.20766	0.0308128	0.206558	0.00867184	0.21134	9.65069e-05	0.255519	0.000424903	0.253853	0.00152754	0.345405	0.00806644	0.343833	FALSE
chr12	69154473	A	G	chr12_69154473_A_G	0.0242925	0.323896	0.0387647	0.330345	0.0118924	0.477864	0.000296389	0.366038	0.000438543	0.373434	0.722692	0.153204	0.0183398	0.179821	0.0280629	0.183877	0.00858331	0.215843	0.000221665	0.232811	0.000317172	0.237651	0.00368865	0.364371	0.00621973	0.371457	FALSE
chr12	69154742	A	G	chr12_69154742_A_G	0.0622025	0.217921	0.0622025	0.225101	0.0254734	0.139932	0.00161174	0.173243	0.00161174	0.177749	0.735616	0.146261	0.0454596	0.120422	0.0454596	0.124849	0.0187136	0.0708579	0.00117652	0.111717	0.00117652	0.114367	0.00942566	0.264271	0.00942566	0.273057	FALSE
chr12	69156728	C	T	chr12_69156728_C_T	0.0106553	0.69155	0.0109407	0.701413	0.00394347	0.970403	4.9134e-05	0.802343	4.98446e-05	0.814715	0.714632	0.155886	0.00758434	0.435162	0.00780204	0.442842	0.002788	0.511245	3.48948e-05	0.590909	3.54369e-05	0.600127	0.00168633	0.698076	0.00171491	0.707619	FALSE
chr12	69162211	A	G	chr12_69162211_A_G	0.0281749	0.41482	0.0281749	0.426722	0.0181887	0.257962	0.000486816	0.34583	0.000486816	0.356655	0.743997	0.136822	0.0213777	0.224035	0.0213777	0.231727	0.0133366	0.122347	0.000362748	0.216996	0.000362748	0.224657	0.00368706	0.495434	0.00368706	0.508284	FALSE
chr12	69162469	A	C	chr12_69162469_A_C	-0.00613728	0.724192	0.00936563	0.720156	0.00758492	0.752634	-4.20361e-05	0.755287	7.03924e-05	0.751328	0.589102	0.228438	-0.00375412	0.518027	0.0054378	0.515256	0.0044193	0.387111	-2.58118e-05	0.578524	4.05873e-05	0.575725	-0.00128618	0.678048	0.00202296	0.674146	FALSE
chr12	69169113	G	A	chr12_69169113_G_A	0.00622424	0.777696	0.00684271	0.787652	0.00574201	0.89995	3.80921e-05	0.822608	4.17065e-05	0.833265	0.343954	0.402536	0.00220374	0.630079	0.00234318	0.638838	0.00196122	0.597814	1.3467e-05	0.695517	1.42819e-05	0.705345	0.00151166	0.698055	0.00166092	0.708385	FALSE
chr12	69169136	G	A	chr12_69169136_G_A	0.131451	0.0768601	0.131451	0.0791915	0.0590249	0.0238675	0.00827246	0.0439191	0.00827246	0.0451379	0.374524	0.375073	0.0530857	0.100502	0.0530857	0.104167	0.022787	0.0549197	0.0033938	0.0523452	0.0033938	0.0541366	0.033517	0.053497	0.033517	0.05524	FALSE
chr12	69169159	T	C	chr12_69169159_T_C	-0.039889	0.37384	0.039889	0.365106	0.0203071	0.241754	-0.00120188	0.318474	0.00120188	0.312181	0.33862	0.408242	-0.0136479	0.35816	0.0136479	0.348908	0.00685665	0.27898	-0.000406908	0.303639	0.000406908	0.296476	-0.010958	0.2893	0.010958	0.282175	FALSE
chr12	69169271	A	G	chr12_69169271_A_G	-0.03441	0.28507	0.0460688	0.279439	0.015492	0.333325	-0.000616086	0.288153	0.000736477	0.2831	0.318021	0.428526	-0.011347	0.294123	0.0150961	0.288509	0.00483865	0.364202	-0.000198623	0.28805	0.000237337	0.282278	-0.00936215	0.204468	0.0123061	0.200246	FALSE
chr12	69239290	A	G	chr12_69239290_A_G	-0.00554112	0.821387	0.00573322	0.810949	0.00884998	0.656779	-3.83707e-05	0.837721	4.05374e-05	0.826654	0.929247	0.0117275	-0.00512388	0.506951	0.0053064	0.498622	0.00821928	0.229242	-3.54513e-05	0.568574	3.75099e-05	0.558889	-0.000242946	0.943569	0.000255649	0.934798	FALSE
chr12	69239599	A	G	chr12_69239599_A_G	0.0603089	0.204153	0.0701038	0.209002	0.0341959	0.0799643	0.00190646	0.1429	0.00229814	0.145145	0.978394	0.000692521	0.0589797	0.086199	0.0686442	0.088819	0.0334674	0.0231997	0.0018641	0.0756723	0.00225056	0.0769286	0.00146403	0.704341	0.00161011	0.714707	FALSE
chr12	69254182	C	T	chr12_69254182_C_T	-0.0926932	0.134266	0.0926932	0.130362	0.0160249	0.309339	-0.00152707	0.179708	0.00152707	0.175369	0.631912	0.203422	-0.0581616	0.0931014	0.0581616	0.0899493	0.0100446	0.177591	-0.000951379	0.129003	0.000951379	0.125632	-0.0192594	0.124637	0.0192594	0.12087	FALSE
chr12	69254466	A	G	chr12_69254466_A_G	0.0803612	0.153083	0.0803612	0.157639	0.029251	0.116991	0.00252947	0.127111	0.00252947	0.129817	0.524784	0.265002	0.0412895	0.124087	0.0412895	0.128516	0.015061	0.104331	0.00127775	0.105475	0.00127775	0.108245	0.0192102	0.118765	0.0192102	0.122037	FALSE
chr12	69254548	C	T	chr12_69254548_C_T	-0.00747544	0.766853	0.00849927	0.757857	0.00334049	0.988952	-3.07567e-05	0.87997	3.35221e-05	0.870447	0.44478	0.316784	-0.00336359	0.572131	0.00382645	0.565113	0.00148106	0.660736	-1.37133e-05	0.72439	1.49635e-05	0.715699	-0.00193404	0.665797	0.00222939	0.656903	FALSE
chr12	69275154	C	T	chr12_69275154_C_T	0.000681587	0.912	0.00249855	0.917064	0.00575496	0.895135	3.92858e-06	0.933018	1.3022e-05	0.9383	0.190273	0.579985	2.73981e-05	0.873086	0.000339563	0.875258	0.00109733	0.719786	1.91879e-07	0.899595	1.75884e-06	0.901867	9.05092e-05	0.874566	0.000573225	0.877304	FALSE
chr12	69275445	G	A	chr12_69275445_G_A	0.0323007	0.388526	0.0362758	0.395362	0.00959214	0.608253	0.000411073	0.467802	0.000436838	0.475569	0.34742	0.393879	0.01254	0.360515	0.0140636	0.367105	0.0032465	0.471193	0.000148221	0.416294	0.000158096	0.424304	0.00851104	0.318573	0.00945425	0.324448	FALSE
chr12	69275536	G	A	chr12_69275536_G_A	0.0141939	0.568904	0.0193408	0.574598	0.00682312	0.809204	0.000124841	0.652629	0.000155774	0.659148	0.362229	0.380677	0.00399299	0.481712	0.00605023	0.485199	0.00236036	0.550062	3.41707e-05	0.554439	4.65879e-05	0.559617	0.00357432	0.477475	0.00482557	0.4825	FALSE
chr12	69275637	T	C	chr12_69275637_T_C	0.23298	0.0309234	0.23298	0.0319219	0.0523264	0.0326176	0.0133102	0.0284509	0.0133102	0.0292009	0.444804	0.314545	0.102535	0.0439668	0.102535	0.0458094	0.0230337	0.0510944	0.0058442	0.0319461	0.0058442	0.0326276	0.0583213	0.0200972	0.0583213	0.0209138	TRUE
chr12	69275923	G	A	chr12_69275923_G_A	-0.12523	0.0985516	0.12523	0.0961959	0.0330509	0.0876846	-0.00455092	0.0867564	0.00455092	0.0852655	0.3962	0.351987	-0.0547369	0.117466	0.0547369	0.113689	0.0133935	0.127472	-0.00200754	0.0931107	0.00200754	0.0908433	-0.0306795	0.0689304	0.0306795	0.0670736	FALSE
chr12	69276071	C	T	chr12_69276071_C_T	0.00323091	0.684676	0.0110942	0.684488	0.0044501	0.974218	1.82426e-05	0.804562	5.17461e-05	0.803373	0.354228	0.388053	0.00117939	0.54898	0.00386005	0.548471	0.00160732	0.644898	7.20073e-06	0.669678	1.85776e-05	0.667666	0.000846341	0.582501	0.00284072	0.582129	FALSE
chr12	69278691	A	G	chr12_69278691_A_G	0.0524364	0.225295	0.0586364	0.230245	0.0196097	0.229471	0.00115727	0.216236	0.00125702	0.219675	0.050131	0.847277	0.00319705	0.58026	0.00337298	0.589124	0.00102654	0.74212	7.05573e-05	0.478701	7.33878e-05	0.488755	0.00930657	0.253377	0.0100973	0.259589	FALSE
chr12	69285247	C	G	chr12_69285247_C_G	0.0323441	0.373607	0.0323441	0.38527	0.0146889	0.352348	0.000489808	0.35199	0.000489808	0.363003	0.226683	0.527848	0.00778959	0.407145	0.00778959	0.418184	0.00336744	0.460447	0.000118935	0.378245	0.000118935	0.389814	0.00818394	0.293441	0.00818394	0.303168	FALSE
chr12	69290748	G	C	chr12_69290748_G_C	-0.0021199	0.875565	0.0038203	0.870092	0.0028815	0.998464	-8.4566e-06	0.939502	1.27338e-05	0.937527	0.488369	0.286137	-0.000832864	0.726869	0.00163064	0.71961	0.00139076	0.671287	-3.35825e-06	0.840455	5.36498e-06	0.832703	-0.000474777	0.825874	0.000951141	0.81915	FALSE
chr12	69291251	C	G	chr12_69291251_C_G	-0.043784	0.307681	0.0473209	0.301669	0.0164305	0.308571	-0.000824584	0.303585	0.000874495	0.298613	0.665675	0.183198	-0.0296723	0.186657	0.0322063	0.183281	0.0111832	0.161812	-0.000573912	0.204581	0.00060967	0.201504	-0.00798863	0.311533	0.00853486	0.304136	FALSE
chr12	69329786	G	A	chr12_69329786_G_A	0.00450122	0.846343	0.00450122	0.859517	0.00394045	0.987825	1.73014e-05	0.913388	1.73014e-05	0.92701	0.446204	0.316255	0.00198807	0.644813	0.00198807	0.656286	0.00175477	0.621566	7.64168e-06	0.754289	7.64168e-06	0.767108	0.00108294	0.777754	0.00108294	0.790426	FALSE
chr12	69329929	C	T	chr12_69329929_C_T	-0.0443474	0.297618	0.0443474	0.287994	0.0150208	0.3564	-0.000668545	0.303359	0.000668545	0.294464	0.477828	0.295074	-0.0213245	0.230084	0.0213245	0.222663	0.00730333	0.258727	-0.000326139	0.244352	0.000326139	0.236751	-0.0108484	0.232446	0.0108484	0.224589	FALSE
chr12	69331129	T	A	chr12_69331129_T_A	-0.0329316	0.38793	0.0329316	0.377475	0.00856866	0.679925	-0.000279773	0.48377	0.000279773	0.470409	0.697547	0.167058	-0.0227622	0.224526	0.0227622	0.217514	0.00596715	0.307053	-0.000192907	0.315194	0.000192907	0.305847	-0.00580529	0.405136	0.00580529	0.394209	FALSE
chr12	69348408	C	T	chr12_69348408_C_T	-0.0037237	0.525636	0.0205172	0.523448	0.00853411	0.680345	-4.45055e-05	0.589614	0.0001644	0.586287	0.333404	0.410077	-0.00294351	0.449666	0.00694835	0.447164	0.0028116	0.508117	-2.76979e-05	0.506543	5.64887e-05	0.503427	-0.00100037	0.436349	0.00502406	0.43391	FALSE
chr12	69357652	T	C	chr12_69357652_T_C	0.328774	0.0149499	0.328774	0.0158935	0.0631036	0.0197313	0.0214649	0.0151513	0.0214649	0.0159227	0.750017	0.136214	0.247461	0.00940787	0.247461	0.0100016	0.0474382	0.010451	0.0161759	0.0100495	0.0161759	0.0105594	0.0516331	0.0251014	0.0516331	0.026243	TRUE
chr12	69357654	T	G	chr12_69357654_T_G	0.0292403	0.0463415	0.211557	0.0463878	0.0311348	0.100755	-0.000480795	0.061452	0.00755401	0.0612923	0.717722	0.154579	0.0250639	0.0288753	0.153834	0.0291985	0.022376	0.0537469	-0.000217514	0.0411631	0.00547907	0.041191	0.00282008	0.0612024	0.035251	0.0609639	TRUE
chr12	69359585	T	C	chr12_69359585_T_C	0.00979871	0.685251	0.0126582	0.686961	0.0108245	0.533071	0.000108907	0.68607	0.000142945	0.687206	0.936024	0.00952472	0.00941242	0.405472	0.0120609	0.407458	0.0101344	0.17721	0.000104871	0.442943	0.000136387	0.443455	0.000349334	0.896029	0.000447783	0.896217	FALSE
chr12	69359597	A	G	chr12_69359597_A_G	0.147923	0.071654	0.147923	0.0733943	0.039133	0.0607614	0.00565547	0.0616199	0.00565547	0.062567	0.944958	0.00650881	0.139096	0.028782	0.139096	0.0300215	0.0370084	0.0186674	0.0053233	0.0321157	0.0053233	0.0328789	0.00555917	0.391182	0.00555917	0.402899	TRUE
chr12	69359640	C	A	chr12_69359640_C_A	0.00795476	0.482228	0.0225657	0.489297	0.0133047	0.406997	8.65995e-05	0.449759	0.000302196	0.457027	0.951863	0.00451021	0.00727951	0.227138	0.0215422	0.230837	0.0126699	0.130748	7.82597e-05	0.253285	0.000288717	0.257686	0.000406498	0.823448	0.000790765	0.831244	FALSE
chr12	69359732	G	C	chr12_69359732_G_C	0.00713733	0.270778	0.0477317	0.272656	0.0237112	0.159624	0.00021086	0.209501	0.00113236	0.210571	0.97138	0.00130451	0.00665421	0.114108	0.046293	0.114517	0.0230308	0.0489827	0.000198374	0.112089	0.00109817	0.112293	0.000317576	0.746977	0.00132747	0.74981	FALSE
chr12	69359815	C	T	chr12_69359815_C_T	-0.0361383	0.353862	0.0361383	0.343826	0.0123824	0.45959	-0.000479041	0.378011	0.000479041	0.367636	0.979143	0.000713573	-0.0354033	0.151691	0.0354033	0.146534	0.0121309	0.142863	-0.00046965	0.205569	0.00046965	0.199742	-0.000795529	0.844022	0.000795529	0.83106	FALSE
chr12	69360050	G	A	chr12_69360050_G_A	-0.138832	0.0807116	0.138832	0.0782787	0.0411344	0.0544089	-0.00582456	0.0631081	0.00582456	0.0621212	0.987494	0.000284076	-0.137047	0.0318658	0.137047	0.0303982	0.0406277	0.0149587	-0.00575021	0.0323828	0.00575021	0.0315606	-0.00225162	0.658236	0.00225162	0.644896	TRUE
chr12	69360067	T	C	chr12_69360067_T_C	0.016855	0.486228	0.0264239	0.489894	0.00875619	0.665308	0.000158168	0.586701	0.000230207	0.589336	0.987649	0.000279748	0.0165027	0.262243	0.0260359	0.263871	0.00864916	0.214464	0.00015497	0.36882	0.000226732	0.37044	0.0003144	0.905993	0.000381092	0.912585	FALSE
chr12	69360232	C	T	chr12_69360232_C_T	-0.174359	0.0553966	0.174359	0.0540014	0.0269167	0.128962	-0.00497801	0.0739475	0.00497801	0.0726162	0.978149	0.000760817	-0.170733	0.0214249	0.170733	0.0204529	0.0263562	0.0383942	-0.00487889	0.0381458	0.00487889	0.0371733	-0.00414596	0.489578	0.00414596	0.477229	TRUE
chr12	69360237	G	A	chr12_69360237_G_A	-0.162337	0.0625338	0.162337	0.0606394	0.0189032	0.236805	-0.00318511	0.104778	0.00318511	0.102675	0.977547	0.000797706	-0.159135	0.024076	0.159135	0.0229508	0.0184965	0.0728919	-0.00312489	0.0550724	0.00312489	0.0538375	-0.0038125	0.504888	0.0038125	0.49199	FALSE
chr12	69360409	G	A	chr12_69360409_G_A	0.00771184	0.655886	0.0118399	0.664618	0.00648768	0.834494	4.85821e-05	0.71871	7.4185e-05	0.728231	0.943746	0.00670834	0.00724336	0.331924	0.0111771	0.338128	0.00610733	0.301064	4.54901e-05	0.439852	6.98881e-05	0.448072	0.000282643	0.895733	0.00039697	0.903412	FALSE
chr12	69388538	G	A	chr12_69388538_G_A	-0.0445747	0.302899	0.0445747	0.294077	0.0130438	0.424547	-0.000536394	0.343851	0.000536394	0.333516	0.589118	0.227743	-0.0270518	0.198348	0.0270518	0.192131	0.00750641	0.247553	-0.000322008	0.245086	0.000322008	0.237426	-0.00950982	0.272784	0.00950982	0.264892	FALSE
chr12	69470390	A	G	chr12_69470390_A_G	-0.113052	0.126701	0.113052	0.121898	0.0276085	0.131494	-0.00404935	0.124761	0.00404935	0.12127	0.915341	0.0203082	-0.103528	0.0573621	0.103528	0.055214	0.0252877	0.0442304	-0.00371433	0.0687293	0.00371433	0.0667274	-0.00571955	0.443177	0.00571955	0.43282	FALSE
chr12	69470856	G	T	chr12_69470856_G_T	0.014791	0.610164	0.014791	0.624484	0.0066151	0.826398	0.000118444	0.679873	0.000118444	0.694855	0.82811	0.0834796	0.0121296	0.346068	0.0121296	0.355847	0.0054557	0.333397	9.65692e-05	0.448605	9.65692e-05	0.460394	0.00132429	0.750349	0.00132429	0.763053	FALSE
chr12	69497330	G	A	chr12_69497330_G_A	-0.0025439	0.876272	0.00388167	0.872866	0.00570849	0.902328	-1.50157e-05	0.904463	2.2519e-05	0.900922	0.232074	0.523982	-0.000627043	0.769095	0.000883293	0.765542	0.00132444	0.684653	-3.65786e-06	0.812353	5.11058e-06	0.80873	-0.000678025	0.801637	0.00101466	0.797213	FALSE
chr12	69497632	G	A	chr12_69497632_G_A	-0.0534707	0.247384	0.0534707	0.239115	0.0132487	0.410755	-0.000716778	0.287074	0.000716778	0.278415	0.369889	0.376897	-0.0197434	0.244149	0.0197434	0.236612	0.00495319	0.360111	-0.00026722	0.267619	0.00026722	0.259532	-0.0136431	0.181047	0.0136431	0.175175	FALSE
chr12	69498120	G	T	chr12_69498120_G_T	0.0139667	0.611437	0.0139667	0.625031	0.00667042	0.824012	8.88853e-05	0.679595	8.88853e-05	0.695043	0.380672	0.366691	0.00528082	0.473045	0.00528082	0.483015	0.00252959	0.533972	3.33872e-05	0.550229	3.33872e-05	0.562957	0.00366642	0.498207	0.00366642	0.510784	FALSE
chr12	69515600	T	C	chr12_69515600_T_C	-0.00416204	0.693136	0.0112705	0.690157	0.0108662	0.529945	-6.25407e-05	0.664442	0.000120418	0.660314	0.347292	0.393616	-0.00165426	0.557797	0.00390621	0.555319	0.00380877	0.427569	-2.37919e-05	0.556322	4.22364e-05	0.552883	-0.00101942	0.589718	0.00286771	0.586999	FALSE
chr12	69585173	T	C	chr12_69585173_T_C	0.0160071	0.42597	0.0275175	0.433385	0.0158808	0.313636	0.000220809	0.387501	0.000412095	0.39454	0.949062	0.00522341	0.015183	0.19688	0.0261903	0.200733	0.0150536	0.101867	0.000208668	0.214352	0.000391592	0.218455	0.000627213	0.798688	0.000932086	0.806794	FALSE
chr12	69585297	C	T	chr12_69585297_C_T	-0.0205869	0.242726	0.0634949	0.239554	0.0269759	0.126357	-0.000578267	0.199481	0.00166562	0.196464	0.974275	0.00104956	-0.0199997	0.107843	0.0621075	0.106355	0.0262732	0.0378989	-0.000561813	0.107957	0.00162889	0.106081	-0.000546231	0.742659	0.0014672	0.735961	FALSE
chr12	69585335	G	C	chr12_69585335_G_C	-0.00519233	0.641046	0.0136983	0.63588	0.0134091	0.40637	-9.83447e-05	0.574924	0.000193508	0.568859	0.980312	0.000594698	-0.00515848	0.321213	0.0134405	0.317618	0.0131557	0.124762	-9.74035e-05	0.329405	0.000190061	0.325368	-6.35153e-06	0.934445	0.00029217	0.927656	FALSE
chr12	69585347	G	A	chr12_69585347_G_A	-0.027405	0.187076	0.0836697	0.186963	0.0157767	0.315819	-0.000556824	0.229345	0.00141827	0.228494	0.982168	0.00047556	-0.0270631	0.0797928	0.0822412	0.0792936	0.0154942	0.0968346	-0.000549595	0.124073	0.00139443	0.123926	-0.000585928	0.695211	0.00183083	0.692019	FALSE
chr12	69585737	C	T	chr12_69585737_C_T	0.0414577	0.306033	0.0414577	0.315576	0.00891626	0.652357	0.000388088	0.39791	0.000388088	0.409904	0.975474	0.000928887	0.0404415	0.130485	0.0404415	0.135042	0.00869858	0.212491	0.000378526	0.219685	0.000378526	0.226836	0.00107817	0.7704	0.00107817	0.783927	FALSE
chr12	69689434	G	T	chr12_69689434_G_T	-0.0484823	0.284595	0.0484823	0.276358	0.0192894	0.234068	-0.000949934	0.263689	0.000949934	0.256393	0.459082	0.309286	-0.0199446	0.248477	0.0199446	0.240606	0.00879985	0.212431	-0.000391017	0.229487	0.000391017	0.222193	-0.012268	0.221473	0.012268	0.214948	FALSE
chr12	69738705	C	G	chr12_69738705_C_G	-0.0504832	0.283963	0.0504832	0.275602	0.0176722	0.263629	-0.000912569	0.274645	0.000912569	0.26733	0.973663	0.00112811	-0.0490534	0.125248	0.0490534	0.120931	0.0171977	0.0820116	-0.00088615	0.150526	0.00088615	0.146264	-0.00138304	0.75807	0.00138304	0.744823	FALSE
chr12	69738929	A	G	chr12_69738929_A_G	-0.0905248	0.142638	0.0905248	0.13821	0.0272331	0.126333	-0.00249828	0.127678	0.00249828	0.124944	0.984286	0.000401748	-0.0891859	0.0573314	0.0891859	0.0552388	0.0267984	0.0372569	-0.00246107	0.0663731	0.00246107	0.0649753	-0.00163552	0.719842	0.00163552	0.706347	FALSE
chr12	69739168	C	T	chr12_69739168_C_T	0.0164527	0.534971	0.0187473	0.544437	0.00775108	0.740821	0.000132344	0.59808	0.000150063	0.6092	0.973765	0.00110617	0.0159151	0.257799	0.0181726	0.263251	0.00753959	0.245752	0.000127776	0.350566	0.000145208	0.35817	0.000428728	0.877384	0.000495419	0.885779	FALSE
chr12	69739362	G	C	chr12_69739362_G_C	0.00505774	0.546168	0.0209048	0.54819	0.0141843	0.371629	9.32543e-05	0.514116	0.000308045	0.515951	0.952275	0.00466709	0.00489268	0.295531	0.020064	0.297039	0.0135104	0.119065	9.00379e-05	0.313148	0.000295659	0.314543	9.68608e-05	0.840577	0.000747892	0.843266	FALSE
chr12	69739415	G	A	chr12_69739415_G_A	-0.00626309	0.616892	0.0146341	0.611528	0.00824542	0.703432	-4.82678e-05	0.654636	0.000115608	0.648192	0.9435	0.00718002	-0.00594654	0.306157	0.0138411	0.302481	0.00777147	0.238926	-4.57452e-05	0.390897	0.000109252	0.385787	-0.0001572	0.887384	0.000516061	0.880039	FALSE
chr12	69739423	C	G	chr12_69739423_C_G	0.102495	0.12588	0.102495	0.129399	0.0297809	0.108093	0.00341279	0.111581	0.00341279	0.113834	0.945769	0.00635023	0.0975998	0.0519798	0.0975998	0.0541415	0.0282253	0.0341447	0.00325288	0.05924	0.00325288	0.0605547	0.00359496	0.510493	0.00359496	0.522612	FALSE
chr12	69739576	G	T	chr12_69739576_G_T	-0.0267291	0.469585	0.0267291	0.45705	0.0176987	0.265673	-0.000486632	0.402711	0.000486632	0.390831	0.91316	0.021008	-0.0245977	0.233302	0.0245977	0.226412	0.0161811	0.0914294	-0.000448643	0.232487	0.000448643	0.225662	-0.00112898	0.795041	0.00112898	0.781458	FALSE
chr12	69879523	C	G	chr12_69879523_C_G	-0.0600059	0.207537	0.0658526	0.203062	0.0212642	0.195022	-0.00126437	0.198285	0.00140839	0.195673	0.844777	0.067723	-0.0507969	0.102342	0.0558206	0.0996504	0.0180523	0.0763399	-0.00107748	0.116676	0.00120123	0.114907	-0.00492084	0.422856	0.00539403	0.41385	FALSE
chr12	69900796	A	G	chr12_69900796_A_G	0.0323193	0.334975	0.0429191	0.339371	0.0197572	0.229143	0.000659881	0.311227	0.000843619	0.313369	0.485307	0.289775	0.0150136	0.260683	0.0206729	0.264752	0.00949516	0.193877	0.000309627	0.246561	0.000406166	0.248917	0.00841895	0.26502	0.0108135	0.268809	FALSE
chr12	70049704	C	T	chr12_70049704_C_T	0.0151587	0.567405	0.0181073	0.575279	0.00725209	0.769245	0.000134702	0.636186	0.000155411	0.645889	0.52416	0.265529	0.00828553	0.394371	0.00986835	0.400854	0.00382123	0.425588	7.40986e-05	0.475997	8.52151e-05	0.483746	0.00386173	0.488669	0.00456357	0.496516	FALSE
chr12	70049766	T	C	chr12_70049766_T_C	0.148224	0.0714408	0.148224	0.0733063	0.0240545	0.157289	0.00379311	0.0926423	0.00379311	0.0945851	0.593415	0.225611	0.0883468	0.0557799	0.0883468	0.0582197	0.0143231	0.110336	0.00226916	0.071716	0.00226916	0.0734172	0.0325897	0.0589895	0.0325897	0.060543	FALSE
chr12	70050067	G	T	chr12_70050067_G_T	-0.155257	0.0663825	0.155257	0.064214	0.0208355	0.217802	-0.00345341	0.103868	0.00345341	0.101824	0.697567	0.166898	-0.108519	0.0433834	0.108519	0.0417743	0.0145558	0.112437	-0.00241908	0.0716832	0.00241908	0.0698703	-0.0281674	0.0763008	0.0281674	0.0740765	FALSE
chr12	70050148	T	C	chr12_70050148_T_C	0.396904	0.00913379	0.396904	0.00982138	0.0496275	0.0360634	0.0196338	0.015799	0.0196338	0.0163522	0.75567	0.131464	0.301396	0.00582478	0.301396	0.00632796	0.0373365	0.0183661	0.014839	0.0103239	0.014839	0.0107288	0.0602807	0.0176489	0.0602807	0.0185138	TRUE
chr12	70050428	T	A	chr12_70050428_T_A	-0.0227347	0.505258	0.0227347	0.492455	0.0101492	0.572511	-0.000259167	0.521152	0.000259167	0.507771	0.538725	0.256122	-0.0121849	0.339322	0.0121849	0.330371	0.00545997	0.330791	-0.000138732	0.381268	0.000138732	0.371059	-0.00555282	0.421254	0.00555282	0.410379	FALSE
chr12	70242757	T	A	chr12_70242757_T_A	-0.399942	0.0105646	0.399942	0.00981967	0.10978	0.00357483	-0.0448415	0.00621814	0.0448415	0.00565726	0.845675	0.0689308	-0.336823	0.005263	0.336823	0.00490488	0.0926452	0.00127307	-0.0376861	0.0035301	0.0376861	0.00321986	-0.0376757	0.0476535	0.0376757	0.0464113	TRUE
chr12	70243049	G	A	chr12_70243049_G_A	-0.027223	0.383176	0.0338536	0.37637	0.0112805	0.510315	-0.000411051	0.413359	0.000462596	0.406544	0.938617	0.00891349	-0.0253897	0.176247	0.0317134	0.173218	0.0105781	0.170011	-0.000384269	0.236184	0.000433427	0.232939	-0.00106547	0.760624	0.00134176	0.751639	FALSE
chr12	70243563	G	T	chr12_70243563_G_T	0.0140191	0.537183	0.0187863	0.546315	0.00996028	0.58659	0.000116549	0.564356	0.000175836	0.573268	0.967722	0.00159861	0.0137674	0.267244	0.0182692	0.273325	0.00962072	0.187781	0.00011467	0.33145	0.000170657	0.338561	0.000315988	0.874653	0.00050971	0.882427	FALSE
chr12	70243920	C	T	chr12_70243920_C_T	0.00260279	0.453091	0.0253402	0.454138	0.00950165	0.610061	3.33364e-05	0.499722	0.000250026	0.50115	0.954763	0.00403905	0.00271324	0.209	0.0242524	0.210002	0.009089	0.202631	3.43456e-05	0.284628	0.00023985	0.285782	4.76364e-05	0.810759	0.000895565	0.812558	FALSE
chr12	70244007	A	G	chr12_70244007_A_G	-0.00498071	0.672412	0.0120934	0.664555	0.00749526	0.748315	-3.40851e-05	0.735765	7.80036e-05	0.727307	0.944804	0.00685245	-0.00478376	0.357556	0.0114833	0.351925	0.00705818	0.269114	-3.24116e-05	0.463272	7.37795e-05	0.456115	-0.000152437	0.903242	0.000438255	0.895811	FALSE
chr12	70258886	T	A	chr12_70258886_T_A	0.0428341	0.29734	0.0428341	0.307637	0.011861	0.478178	0.000554715	0.33606	0.000554715	0.346548	0.0731156	0.794495	0.00301067	0.568302	0.00301067	0.57946	0.000842092	0.766307	3.82328e-05	0.541784	3.82328e-05	0.554025	0.00827763	0.28338	0.00827763	0.293562	FALSE
chr12	70259028	C	T	chr12_70259028_C_T	0.00553741	0.81503	0.00567715	0.824051	0.00507944	0.941229	2.84232e-05	0.871573	2.92416e-05	0.88105	0.0730314	0.795599	0.000369378	0.847173	0.000382188	0.854528	0.000376778	0.869436	1.91988e-06	0.881908	1.9949e-06	0.889161	0.00110675	0.771804	0.00114486	0.780226	FALSE
chr12	70259039	T	G	chr12_70259039_T_G	0.0365269	0.333092	0.0365269	0.343983	0.0165238	0.294575	0.000612568	0.301131	0.000612568	0.310578	0.080712	0.779033	0.00303603	0.566487	0.00303603	0.578154	0.00132612	0.683076	5.0411e-05	0.49149	5.0411e-05	0.504079	0.00759007	0.305439	0.00759007	0.314998	FALSE
chr12	70259132	C	T	chr12_70259132_C_T	-0.00214505	0.712937	0.00978626	0.709712	0.00931192	0.627676	-3.30639e-05	0.694736	9.77719e-05	0.690439	0.10349	0.732761	-0.000169746	0.751498	0.000980089	0.749451	0.000955929	0.745325	-3.00401e-06	0.742924	9.75921e-06	0.740029	-0.000371564	0.650604	0.00213729	0.647494	FALSE
chr12	70260956	A	T	chr12_70260956_A_T	0.0125448	0.633191	0.0125448	0.647152	0.00763092	0.747517	9.577e-05	0.665268	9.577e-05	0.680638	0.12705	0.685744	0.0015348	0.669905	0.0015348	0.68194	0.000945899	0.748076	1.13928e-05	0.695187	1.13928e-05	0.708327	0.00272798	0.569108	0.00272798	0.582722	FALSE
chr12	70264096	A	T	chr12_70264096_A_T	-0.00425605	0.86216	0.00479445	0.854252	0.00572868	0.885317	-3.08138e-05	0.890288	3.3234e-05	0.884633	0.189844	0.581287	-0.000847909	0.804268	0.000919161	0.796413	0.00112071	0.719289	-5.96046e-06	0.839807	6.28076e-06	0.832115	-0.00102101	0.797484	0.00117344	0.789191	FALSE
chr12	70264369	C	T	chr12_70264369_C_T	0.0171792	0.557894	0.0171792	0.571475	0.0178041	0.263468	0.000336943	0.438303	0.000336943	0.451174	0.159944	0.629153	0.00284671	0.588675	0.00284671	0.599488	0.00290357	0.50117	5.74886e-05	0.499518	5.74886e-05	0.511305	0.00415866	0.471293	0.00415866	0.483602	FALSE
chr12	70267564	A	G	chr12_70267564_A_G	0.0588218	0.208657	0.0588218	0.216083	0.0155943	0.324224	0.000931381	0.230114	0.000931381	0.23689	0.10221	0.734235	0.00589683	0.446758	0.00589683	0.456921	0.00163398	0.641609	9.54764e-05	0.397464	9.54764e-05	0.408875	0.0125554	0.184882	0.0125554	0.191595	FALSE
chr12	70269488	A	G	chr12_70269488_A_G	0.0287924	0.40438	0.0287924	0.416316	0.0118838	0.474969	0.000343259	0.410258	0.000343259	0.423191	0.305481	0.435091	0.00813515	0.385665	0.00813515	0.395824	0.00357783	0.444874	9.58725e-05	0.390024	9.58725e-05	0.401865	0.00690887	0.326916	0.00690887	0.337531	FALSE
chr12	70284314	C	T	chr12_70284314_C_T	-0.020374	0.511362	0.0223062	0.500796	0.0109913	0.523177	-0.000232832	0.518234	0.000253156	0.507253	0.471131	0.298241	-0.00950732	0.373403	0.010518	0.366417	0.00519935	0.34468	-0.000109776	0.400839	0.000120407	0.392019	-0.00516538	0.422557	0.00554965	0.412974	FALSE
chr12	70292283	C	A	chr12_70292283_C_A	-0.134721	0.101384	0.134721	0.0982562	0.0301999	0.1181	-0.00541409	0.101125	0.00541409	0.0993428	0.159055	0.631116	-0.0237785	0.251568	0.0237785	0.243785	0.00497913	0.366232	-0.000955541	0.183405	0.000955541	0.179108	-0.0326611	0.0780979	0.0326611	0.0752979	FALSE
chr12	70292399	G	A	chr12_70292399_G_A	-0.0163467	0.59263	0.0177096	0.583965	0.0155372	0.324149	-0.000267235	0.511433	0.000289444	0.503514	0.151612	0.643566	-0.00230315	0.63888	0.0025914	0.632405	0.00236429	0.551127	-3.79368e-05	0.573329	4.26339e-05	0.566175	-0.00377281	0.51207	0.0041666	0.504165	FALSE
chr12	70304680	A	G	chr12_70304680_A_G	-0.114062	0.102714	0.114062	0.100064	0.0410114	0.0565673	-0.00471891	0.0739869	0.00471891	0.0727023	0.774554	0.113663	-0.0877626	0.0565901	0.0877626	0.054649	0.0317576	0.0269027	-0.00363713	0.0470572	0.00363713	0.0459972	-0.0145895	0.18154	0.0145895	0.175721	TRUE
chr12	70304879	A	G	chr12_70304879_A_G	-0.0311742	0.262927	0.0676299	0.266221	0.0319524	0.092482	-0.00145275	0.180152	0.0025096	0.18194	0.814969	0.0878678	-0.0235999	0.134225	0.0538935	0.13588	0.0260404	0.0393234	-0.00111408	0.10755	0.00199504	0.108724	-0.00442066	0.391889	0.00764088	0.394904	FALSE
chr12	70305067	G	A	chr12_70305067_G_A	0.00105406	0.447352	0.0263567	0.449449	0.0078403	0.725811	-4.77355e-05	0.52789	0.00023915	0.530148	0.82422	0.0835776	0.000798116	0.233145	0.0213709	0.234437	0.00641862	0.290994	-3.83822e-05	0.328189	0.000192986	0.330074	0.00034457	0.604218	0.00258983	0.605617	FALSE
chr12	70305146	C	T	chr12_70305146_C_T	-0.0260431	0.466533	0.0260431	0.453474	0.00966463	0.603769	-0.000232532	0.531238	0.000232532	0.516572	0.822013	0.0860084	-0.021506	0.246732	0.021506	0.238853	0.0078924	0.234912	-0.000191221	0.327364	0.000191221	0.317394	-0.00228496	0.647131	0.00228496	0.633085	FALSE
chr12	70305388	C	T	chr12_70305388_C_T	-0.359188	0.013627	0.359188	0.0127602	0.0434558	0.0486541	-0.0157429	0.0223143	0.0157429	0.0218085	0.770851	0.122735	-0.274558	0.00832653	0.274558	0.00781144	0.0333762	0.0234091	-0.0119763	0.0145326	0.0119763	0.0139398	-0.0516538	0.0274936	0.0516538	0.0268445	TRUE
chr12	70317867	G	C	chr12_70317867_G_C	0.045259	0.277677	0.0500069	0.283688	0.0246592	0.149493	0.00110496	0.220825	0.00123162	0.224211	0.305154	0.437066	0.0116032	0.307992	0.0136651	0.313903	0.0074717	0.250107	0.000274852	0.238654	0.000329857	0.243463	0.0117138	0.210399	0.0128825	0.214765	FALSE
chr12	70318084	G	C	chr12_70318084_G_C	-0.146825	0.0697007	0.146825	0.0673994	0.0471276	0.0415609	-0.00760608	0.0519264	0.00760608	0.0504661	0.290171	0.453884	-0.043443	0.129975	0.043443	0.125402	0.0138012	0.120872	-0.00229003	0.0767725	0.00229003	0.0746599	-0.0381822	0.0474533	0.0381822	0.0455056	FALSE
chr12	70318219	A	G	chr12_70318219_A_G	-0.000177096	0.790762	0.00722091	0.78889	0.00719397	0.777569	1.25272e-05	0.804764	5.65987e-05	0.803804	0.30456	0.43722	9.95158e-05	0.671477	0.00200128	0.669751	0.00222336	0.572062	4.57198e-06	0.702668	1.58852e-05	0.701523	4.76364e-06	0.702984	0.00177684	0.701707	FALSE
chr12	70355084	T	C	chr12_70355084_T_C	0.0925018	0.129024	0.0925018	0.133185	0.0179189	0.26406	0.00176459	0.160951	0.00176459	0.164862	0.238355	0.515001	0.0236508	0.216137	0.0236508	0.222604	0.00441991	0.394365	0.000462574	0.208243	0.000462574	0.214848	0.0231608	0.0943673	0.0231608	0.0971851	FALSE
chr12	70357809	C	T	chr12_70357809_C_T	0.0127265	0.627616	0.0127265	0.641767	0.00805694	0.714626	0.000106567	0.645871	0.000106567	0.662202	0.0132398	0.943172	0.000155966	0.893951	0.000155966	0.907086	0.000106009	0.948467	1.306e-06	0.891814	1.306e-06	0.905163	0.000992426	0.783325	0.000992426	0.796869	FALSE
chr12	70357844	A	G	chr12_70357844_A_G	0.0189236	0.490191	0.0215865	0.500834	0.0114987	0.495283	0.000212635	0.486104	0.000246869	0.497553	0.0161964	0.934304	0.000287259	0.850594	0.000336984	0.860004	0.000180882	0.922734	3.06564e-06	0.825241	3.70491e-06	0.834223	0.00164822	0.652073	0.00200073	0.6618	FALSE
chr12	70365641	T	G	chr12_70365641_T_G	0.0184224	0.536914	0.0184224	0.550457	0.0141137	0.375401	0.000269109	0.470862	0.000269109	0.484868	0.847676	0.0685114	0.0156194	0.27657	0.0156194	0.285152	0.0119583	0.142095	0.000228022	0.281749	0.000228022	0.290782	0.00152754	0.711575	0.00152754	0.724731	FALSE
chr12	70365799	T	C	chr12_70365799_T_C	0.200557	0.0391343	0.200557	0.0403191	0.0258162	0.139763	0.00527012	0.0638597	0.00527012	0.0647893	0.900761	0.0294133	0.18076	0.0165361	0.18076	0.0174043	0.0232547	0.0489771	0.00475008	0.0349146	0.00475008	0.0356973	0.0108484	0.216476	0.0108484	0.224073	TRUE
chr12	70367345	C	T	chr12_70367345_C_T	-0.0260311	0.473576	0.0260311	0.46114	0.00875819	0.664573	-0.000225388	0.547574	0.000225388	0.533232	0.749221	0.135939	-0.0199408	0.274802	0.0199408	0.266514	0.00655757	0.281463	-0.000172331	0.360871	0.000172331	0.350696	-0.00330279	0.559378	0.00330279	0.546269	FALSE
chr12	70590115	A	C	chr12_70590115_A_C	0.0538627	0.242085	0.0538627	0.249892	0.0173055	0.276994	0.000972181	0.240489	0.000972181	0.247187	0.687383	0.172554	0.0364004	0.143037	0.0364004	0.148282	0.0117439	0.145367	0.000647947	0.160634	0.000647947	0.16554	0.00985757	0.250764	0.00985757	0.25898	FALSE
chr12	70590239	C	T	chr12_70590239_C_T	-0.108835	0.109026	0.108835	0.105919	0.0236315	0.168	-0.00266244	0.121849	0.00266244	0.11928	0.68387	0.174493	-0.0737686	0.0697446	0.0737686	0.0671859	0.016114	0.093568	-0.00179822	0.0842128	0.00179822	0.0821373	-0.0200661	0.121074	0.0200661	0.117426	FALSE
chr12	70723117	T	C	chr12_70723117_T_C	0.0634767	0.166315	0.0870387	0.168292	0.0216754	0.188316	0.00117355	0.181891	0.00183231	0.184173	0.681442	0.175319	0.0432518	0.105887	0.0605516	0.108286	0.0148186	0.104561	0.00079197	0.124098	0.00127565	0.126385	0.0112835	0.18741	0.0147514	0.190173	FALSE
chr12	70730505	C	T	chr12_70730505_C_T	-0.00203296	0.702903	0.0111295	0.703002	0.00573439	0.895083	-1.02618e-05	0.782634	6.85896e-05	0.782758	0.467915	0.299763	-0.000930147	0.541529	0.00487438	0.542291	0.00264877	0.520989	-4.42436e-06	0.636514	2.9687e-05	0.636733	-0.00063674	0.60806	0.00288518	0.608189	FALSE
chr12	70941725	A	C	chr12_70941725_A_C	-0.01352	0.663522	0.01352	0.648992	0.0119741	0.474852	-0.000137059	0.662213	0.000137059	0.646509	0.0645077	0.813037	-0.00131384	0.784971	0.00131384	0.771997	0.00077359	0.788678	-1.38033e-05	0.773952	1.38033e-05	0.760961	-0.00260413	0.64366	0.00260413	0.630108	FALSE
chr12	70941749	C	T	chr12_70941749_C_T	-0.0262108	0.454022	0.0262108	0.441954	0.018686	0.24248	-0.000469274	0.372756	0.000469274	0.362547	0.0647443	0.812683	-0.00131328	0.719382	0.00131328	0.706665	0.0013575	0.698628	-2.51145e-05	0.62081	2.51145e-05	0.607574	-0.0043762	0.477153	0.0043762	0.464712	FALSE
chr12	70941862	C	A	chr12_70941862_C_A	0.0212804	0.49359	0.0212804	0.506403	0.00677242	0.816366	0.000148531	0.585979	0.000148531	0.600833	0.0707528	0.799625	0.00145338	0.695168	0.00145338	0.708201	0.000488793	0.846694	1.02546e-05	0.728242	1.02546e-05	0.74173	0.00372517	0.489576	0.00372517	0.502558	FALSE
chr12	71216762	A	G	chr12_71216762_A_G	0.0380701	0.320317	0.0380701	0.330941	0.0122825	0.454619	0.000469776	0.344895	0.000469776	0.356582	0.386016	0.362356	0.0148488	0.277964	0.0148488	0.286178	0.00473445	0.368071	0.000182916	0.299917	0.000182916	0.30949	0.00994649	0.237762	0.00994649	0.246203	FALSE
chr12	71438787	C	A	chr12_71438787_C_A	0.006815	0.569711	0.0184268	0.57236	0.0156001	0.328153	0.000174278	0.495244	0.000316174	0.498185	0.697558	0.168342	0.00416748	0.348345	0.0128343	0.350945	0.0108022	0.166101	0.000112167	0.331767	0.000218265	0.334303	0.0014672	0.575367	0.00306144	0.579254	FALSE
chr12	71439901	T	A	chr12_71439901_T_A	0.0365062	0.337043	0.0365062	0.346698	0.0125837	0.444339	0.00051043	0.357576	0.00051043	0.367492	0.84196	0.0696854	0.0309334	0.165385	0.0309334	0.171075	0.0105876	0.172646	0.000433102	0.213772	0.000433102	0.220205	0.00299474	0.551189	0.00299474	0.564855	FALSE
chr12	71440505	T	C	chr12_71440505_T_C	0.0043316	0.478022	0.0239053	0.481707	0.0184435	0.246193	8.34797e-05	0.386554	0.000438883	0.389446	0.797202	0.104432	0.00411674	0.254061	0.0188928	0.256583	0.0146983	0.105351	7.86335e-05	0.236098	0.000346978	0.238307	6.03395e-05	0.596212	0.00274068	0.598897	FALSE
chr12	71504144	G	T	chr12_71504144_G_T	0.0132602	0.58005	0.0165016	0.589904	0.0127762	0.431286	0.000162296	0.535156	0.0002101	0.545568	0.573193	0.236187	0.0077551	0.377612	0.00973093	0.384652	0.00728761	0.257207	9.4228e-05	0.38141	0.000123367	0.389467	0.00289471	0.520795	0.00356162	0.530649	FALSE
chr12	71504147	G	T	chr12_71504147_G_T	0.0212427	0.494849	0.0212427	0.508249	0.0108249	0.533179	0.00023544	0.4931	0.00023544	0.506918	0.573991	0.235794	0.0121915	0.319782	0.0121915	0.329276	0.00621361	0.296986	0.000135081	0.350587	0.000135081	0.361686	0.00476841	0.429014	0.00476841	0.440815	FALSE
chr12	71504151	T	A	chr12_71504151_T_A	-0.00413771	0.726742	0.00974526	0.723598	0.00492923	0.931079	-3.85634e-05	0.808581	6.12184e-05	0.805571	0.569514	0.238367	-0.00234711	0.499209	0.00573219	0.496639	0.00285156	0.509172	-2.28673e-05	0.61498	3.65555e-05	0.612153	-0.000954317	0.663521	0.00213252	0.660539	FALSE
chr12	71504228	A	G	chr12_71504228_A_G	0.0140689	0.609729	0.0140689	0.623571	0.0160819	0.306523	0.000217994	0.509815	0.000217994	0.523993	0.557524	0.245287	0.00783752	0.407951	0.00783752	0.418413	0.00897527	0.204019	0.00012139	0.367983	0.00012139	0.379632	0.00327262	0.530933	0.00327262	0.543806	FALSE
chr12	71504413	T	C	chr12_71504413_T_C	-0.00175377	0.882328	0.00372021	0.881975	0.00616453	0.85406	-1.87855e-05	0.894292	2.70109e-05	0.893767	0.445796	0.315854	-0.00091227	0.693106	0.00178988	0.690675	0.00280237	0.512086	-9.47633e-06	0.741239	1.31425e-05	0.738368	-0.000406498	0.825574	0.00087651	0.82233	FALSE
chr12	71626597	C	A	chr12_71626597_C_A	-0.00413387	0.702716	0.0103386	0.700562	0.00755048	0.754189	-2.74726e-05	0.725619	8.02532e-05	0.724374	0.337647	0.402924	-0.00121831	0.557744	0.00349708	0.556771	0.00259128	0.527653	-7.89066e-06	0.601629	2.75806e-05	0.600668	-0.000911444	0.602527	0.00260413	0.600734	FALSE
chr12	71636472	T	C	chr12_71636472_T_C	0.00175894	0.848253	0.00468464	0.851912	0.00515873	0.921443	1.4377e-05	0.884193	2.66978e-05	0.887829	0.507139	0.276019	0.000959498	0.623197	0.00253128	0.625893	0.00265245	0.52641	8.11192e-06	0.705934	1.45746e-05	0.708604	0.00035251	0.782586	0.00108929	0.786117	FALSE
chr12	71640351	C	T	chr12_71640351_C_T	0.00428293	0.597366	0.0154479	0.601118	0.00562269	0.906963	2.23104e-05	0.699354	8.99044e-05	0.703664	0.103608	0.733523	0.00032129	0.681956	0.00172468	0.684367	0.000591828	0.818271	1.55595e-06	0.738802	1.01178e-05	0.741597	0.000992426	0.532803	0.00339648	0.536167	FALSE
chr12	71651356	A	T	chr12_71651356_A_T	0.00155195	0.774	0.00738597	0.77708	0.0126319	0.439861	2.17914e-05	0.698665	9.22264e-05	0.70351	0.0390349	0.873764	-3.4829e-05	0.871193	0.000309132	0.873525	0.00050328	0.843842	-2.75723e-07	0.840227	3.91144e-06	0.843004	6.98668e-05	0.769335	0.00119409	0.771824	FALSE
chr12	71654269	G	A	chr12_71654269_G_A	-0.00875557	0.575556	0.016915	0.569829	0.0114493	0.500143	-0.000114681	0.550997	0.000198586	0.545568	0.0509122	0.84373	-0.000461787	0.766388	0.000913346	0.762276	0.000586651	0.820056	-6.13864e-06	0.734385	1.07483e-05	0.729988	-0.00154977	0.567013	0.0030138	0.562402	FALSE
chr12	71664636	G	T	chr12_71664636_G_T	-0.0197646	0.376868	0.0355758	0.37	0.00944702	0.616607	-0.000224868	0.446175	0.000356219	0.438522	0.864833	0.0537991	-0.0170036	0.185779	0.0308111	0.181691	0.00817041	0.226814	-0.000193778	0.265604	0.000308483	0.260817	-0.00145132	0.628039	0.00243263	0.618851	FALSE
chr12	71686492	T	C	chr12_71686492_T_C	0.0525691	0.162587	0.0793696	0.165553	0.0157144	0.32079	0.000745347	0.200484	0.0012825	0.203928	0.922483	0.0148853	0.0486475	0.0698935	0.0735811	0.0714976	0.0145205	0.108268	0.000689792	0.110896	0.00118952	0.112564	0.00231196	0.521275	0.00335043	0.529591	FALSE
chr12	71694524	C	T	chr12_71694524_C_T	-0.0093375	0.733427	0.00997273	0.722427	0.0170794	0.28419	-0.000186688	0.604521	0.000194949	0.592708	0.126656	0.686405	-0.000960621	0.758428	0.00104692	0.749199	0.00211107	0.576705	-1.87638e-05	0.671053	1.9886e-05	0.661378	-0.0019785	0.675055	0.00210553	0.664486	FALSE
chr12	71695114	G	A	chr12_71695114_G_A	0.00147361	0.837808	0.00510443	0.841546	0.00491954	0.938973	1.07001e-05	0.878292	2.91458e-05	0.884287	0.346298	0.395812	0.000473113	0.682047	0.00177208	0.686327	0.00170909	0.629324	3.64031e-06	0.753878	1.02308e-05	0.758596	0.000431904	0.753482	0.00130841	0.757606	FALSE
chr12	71742596	G	C	chr12_71742596_G_C	0.00611489	0.598989	0.0149072	0.607883	0.0136222	0.394188	8.80095e-05	0.535473	0.000209584	0.54479	0.0470156	0.853626	0.000259426	0.777657	0.000809917	0.78597	0.000652835	0.808058	3.82275e-06	0.725988	1.14346e-05	0.734917	0.00105594	0.589325	0.00272322	0.597931	FALSE
chr12	71742664	C	T	chr12_71742664_C_T	0.000154364	0.811378	0.00630703	0.809939	0.00530782	0.932989	-4.49396e-07	0.870954	3.4229e-05	0.869145	0.0701955	0.801049	-2.19432e-05	0.841568	0.000526476	0.839957	0.000378259	0.87022	-2.19123e-07	0.877896	2.88025e-06	0.875791	6.35153e-05	0.766549	0.00131159	0.765389	FALSE
chr12	71742695	C	T	chr12_71742695_C_T	-0.00217025	0.650363	0.0128775	0.646553	0.0126215	0.440451	-3.17917e-05	0.585765	0.000161179	0.58099	0.0749925	0.790592	-0.000104757	0.750773	0.00107291	0.746782	0.000971628	0.746214	-1.97671e-06	0.708487	1.3646e-05	0.704207	-0.000350922	0.59707	0.00271051	0.593603	FALSE
chr12	71746744	C	T	chr12_71746744_C_T	-0.00993146	0.690997	0.0117788	0.682473	0.00560452	0.888764	-4.02354e-05	0.79545	5.69415e-05	0.787529	0.225479	0.53015	-0.0022465	0.64931	0.00255788	0.642242	0.001259	0.697407	-9.84923e-06	0.730919	1.26652e-05	0.72382	-0.00229608	0.601783	0.00283278	0.593521	FALSE
chr12	71746926	G	A	chr12_71746926_G_A	0.00697915	0.760859	0.00697915	0.775419	0.0056548	0.891553	4.28089e-05	0.80461	4.28089e-05	0.820112	0.277211	0.466443	0.00186557	0.658641	0.00186557	0.67095	0.00151567	0.654525	1.1065e-05	0.718109	1.1065e-05	0.731917	0.0018213	0.67417	0.0018213	0.688265	FALSE
chr12	71747613	T	A	chr12_71747613_T_A	0.00575628	0.77804	0.00692791	0.786839	0.00816281	0.704457	6.68959e-05	0.759085	7.38448e-05	0.769347	0.209326	0.553567	0.00125425	0.714288	0.00142677	0.72299	0.0017395	0.631516	1.51289e-05	0.716593	1.61521e-05	0.725687	0.00137193	0.697498	0.00170538	0.706731	FALSE
chr12	71754515	G	C	chr12_71754515_G_C	0.00277726	0.777262	0.00728108	0.779647	0.00611602	0.854882	8.43861e-06	0.818042	4.5162e-05	0.819238	0.892861	0.0321183	0.00261842	0.441036	0.00654492	0.443012	0.0054354	0.334672	8.48525e-06	0.540546	4.03871e-05	0.541802	3.01697e-05	0.901008	0.000392207	0.903168	FALSE
chr12	71754568	C	G	chr12_71754568_C_G	0.0830401	0.164029	0.0830401	0.168307	0.0431107	0.0493711	0.00360076	0.103348	0.00360076	0.105268	0.91311	0.0192333	0.076422	0.0727561	0.076422	0.0754468	0.03938	0.016229	0.00331713	0.0565895	0.00331713	0.0578585	0.00401893	0.497924	0.00401893	0.50972	FALSE
chr12	71754766	G	A	chr12_71754766_G_A	0.113597	0.0902929	0.124615	0.0925198	0.0207932	0.202881	0.00244885	0.123251	0.00265704	0.124467	0.948159	0.00515448	0.107043	0.0379651	0.117711	0.0392419	0.0196868	0.0653675	0.00230602	0.0661501	0.0025076	0.0671629	0.00430157	0.445506	0.00465726	0.455054	FALSE
chr12	71761169	A	G	chr12_71761169_A_G	0.00449472	0.822715	0.00536509	0.832995	0.00821066	0.703612	3.234e-05	0.820674	4.14949e-05	0.831289	0.129797	0.682549	0.00051106	0.792099	0.000645526	0.801052	0.00109787	0.722597	3.67713e-06	0.796898	5.09149e-06	0.806009	0.00104165	0.755762	0.00123537	0.76529	FALSE
chr12	71779471	A	C	chr12_71779471_A_C	-0.0130977	0.65125	0.0130977	0.637026	0.0140101	0.38057	-0.000181048	0.567744	0.000181048	0.552634	0.107677	0.724587	-0.00145041	0.706326	0.00145041	0.693889	0.00147311	0.660467	-1.95455e-05	0.653029	1.95455e-05	0.640309	-0.00301062	0.572185	0.00301062	0.558845	FALSE
chr12	71780290	C	G	chr12_71780290_C_G	0.0452897	0.291676	0.0452897	0.301837	0.0170977	0.282132	0.000830072	0.274236	0.000830072	0.282777	0.636159	0.20185	0.0286083	0.184272	0.0286083	0.191071	0.0108557	0.16255	0.000524013	0.191622	0.000524013	0.197556	0.00902552	0.27214	0.00902552	0.281126	FALSE
chr12	71780337	T	C	chr12_71780337_T_C	0.0350284	0.341105	0.0350284	0.352298	0.0118213	0.477764	0.000419508	0.365403	0.000419508	0.377597	0.644107	0.197425	0.0226577	0.204776	0.0226577	0.212016	0.00760535	0.243873	0.000270894	0.246526	0.000270894	0.255143	0.00702955	0.318293	0.00702955	0.32896	FALSE
chr12	71839560	G	A	chr12_71839560_G_A	0.0242023	0.434437	0.0291732	0.439865	0.00981733	0.595368	0.000262894	0.485436	0.000306791	0.490676	0.954306	0.00415567	0.0230261	0.208258	0.0277821	0.210679	0.00935961	0.195422	0.000249898	0.283197	0.000291887	0.28552	0.000820935	0.799808	0.00098925	0.803186	FALSE
chr12	71839933	T	C	chr12_71839933_T_C	0.0471492	0.263523	0.0471492	0.272451	0.0108205	0.532745	0.00050592	0.330846	0.00050592	0.341815	0.965216	0.00211042	0.0455086	0.110625	0.0455086	0.115011	0.0104432	0.169351	0.000488285	0.180254	0.000488285	0.185717	0.0015196	0.706818	0.0015196	0.719922	FALSE
chr12	71840169	G	A	chr12_71840169_G_A	-0.000469705	0.553517	0.0182603	0.551387	0.00864013	0.670483	-3.6602e-05	0.585976	0.000182885	0.582451	0.924242	0.0151572	-0.000490699	0.287303	0.0169311	0.286134	0.0080009	0.23474	-3.46561e-05	0.361877	0.000169833	0.360176	-1.74667e-05	0.853732	0.000700256	0.850139	FALSE
chr12	71840269	A	G	chr12_71840269_A_G	-0.0151745	0.360082	0.0370051	0.357879	0.0107804	0.535462	-0.000242933	0.403947	0.000450518	0.401334	0.896532	0.0315032	-0.0136537	0.167448	0.0332428	0.166367	0.00968427	0.187844	-0.000218707	0.232981	0.000405471	0.231273	-0.000881274	0.674865	0.00195786	0.672175	FALSE
chr12	71846810	A	G	chr12_71846810_A_G	-0.0223386	0.521093	0.0223386	0.508587	0.00709582	0.772991	-0.000190636	0.608141	0.000190636	0.593525	0.341887	0.400411	-0.00772413	0.440822	0.00772413	0.431154	0.00240461	0.550626	-6.62279e-05	0.519679	6.62279e-05	0.507474	-0.00572431	0.423111	0.00572431	0.412333	FALSE
chr12	71856446	C	G	chr12_71856446_C_G	-0.0603855	0.221024	0.0603855	0.213538	0.0497755	0.0357633	-0.0030823	0.104941	0.0030823	0.102767	0.138116	0.666358	-0.00879387	0.396886	0.00879387	0.386717	0.00704411	0.268403	-0.000457232	0.211236	0.000457232	0.20483	-0.0144894	0.175472	0.0144894	0.169662	FALSE
chr12	71856662	G	C	chr12_71856662_G_C	0.139487	0.0882205	0.139487	0.0906317	0.0303495	0.103509	0.00470529	0.0999742	0.00470529	0.101691	0.130001	0.680677	0.0204535	0.270176	0.0204535	0.278854	0.0041832	0.411374	0.000734125	0.199415	0.000734125	0.205134	0.0311114	0.0761524	0.0311114	0.0780143	FALSE
chr12	71858022	T	C	chr12_71858022_T_C	-0.0855233	0.147544	0.0855233	0.142974	0.0275708	0.124721	-0.00237436	0.126996	0.00237436	0.123981	0.226432	0.529208	-0.0197413	0.247674	0.0197413	0.240121	0.00617996	0.299808	-0.000542851	0.184491	0.000542851	0.178909	-0.0214078	0.105812	0.0214078	0.102546	FALSE
chr12	71865407	T	G	chr12_71865407_T_G	-0.00420882	0.533374	0.0197731	0.534949	0.0132857	0.411556	1.70974e-05	0.497784	0.000230889	0.501111	0.250163	0.499737	-0.001146	0.499722	0.0049244	0.501123	0.00330055	0.467359	2.23346e-06	0.478403	5.73052e-05	0.481358	-0.00108611	0.426689	0.00516061	0.42799	FALSE
chr12	71865927	T	C	chr12_71865927_T_C	0.0182935	0.528236	0.0182935	0.541773	0.0111804	0.513276	0.000200333	0.510521	0.000200333	0.525457	0.144337	0.657587	0.00240825	0.602059	0.00240825	0.613632	0.00166181	0.643537	2.71841e-05	0.580953	2.71841e-05	0.593623	0.00415072	0.457915	0.00415072	0.470769	FALSE
chr12	71866174	G	C	chr12_71866174_G_C	-0.0881581	0.141699	0.0948127	0.139113	0.0180324	0.269551	-0.00177633	0.177009	0.0018206	0.174618	0.1	0.739396	-0.00922068	0.402316	0.0100605	0.395183	0.00162071	0.646942	-0.000176252	0.359294	0.000181839	0.351622	-0.0175366	0.138021	0.0191213	0.134994	FALSE
chr12	71866268	G	C	chr12_71866268_G_C	0.139416	0.0767034	0.139416	0.0787998	0.049642	0.0396742	0.00793366	0.053037	0.00793366	0.0541345	0.118883	0.703583	0.0184894	0.26615	0.0184894	0.273939	0.00629523	0.310139	0.00107199	0.142304	0.00107199	0.146096	0.030743	0.0653884	0.030743	0.067286	FALSE
chr12	71866296	T	C	chr12_71866296_T_C	-0.00610034	0.550769	0.0203369	0.549332	0.0163797	0.300904	-0.000135123	0.47003	0.000385216	0.468634	0.0872525	0.765019	-0.000903645	0.700651	0.00178098	0.697745	0.001443	0.67229	-1.8594e-05	0.622511	3.41791e-05	0.619568	-0.00128936	0.520585	0.00412532	0.518513	FALSE
chr12	71866299	G	A	chr12_71866299_G_A	-0.0626332	0.22889	0.0626857	0.223494	0.0172926	0.273021	-0.00105788	0.263892	0.00105893	0.259152	0.0856789	0.768362	-0.00567789	0.526473	0.00568309	0.517802	0.00153509	0.661094	-9.93025e-05	0.475785	9.94065e-05	0.465835	-0.0123712	0.232561	0.0123839	0.226682	FALSE
chr12	71866446	A	G	chr12_71866446_A_G	0.00270858	0.79193	0.00672527	0.791775	0.00530558	0.929805	1.55476e-05	0.84637	3.67085e-05	0.846237	0.0638376	0.815416	2.52531e-05	0.854376	0.000378122	0.851961	0.000344054	0.879793	1.4591e-07	0.883951	2.06753e-06	0.881548	0.000309637	0.777079	0.00113534	0.776042	FALSE
chr12	71869751	C	T	chr12_71869751_C_T	0.0100027	0.696771	0.0100027	0.710499	0.0107971	0.536405	0.000114018	0.645216	0.000114018	0.660655	0.238122	0.51289	0.00227556	0.616972	0.00227556	0.628899	0.00251007	0.538086	2.51138e-05	0.600213	2.51138e-05	0.612725	0.00243899	0.604723	0.00243899	0.617707	FALSE
chr12	71870454	G	T	chr12_71870454_G_T	0.0435601	0.319475	0.0435601	0.329388	0.0221728	0.188922	0.00105639	0.259347	0.00105639	0.266217	0.409261	0.344247	0.018617	0.275064	0.018617	0.283009	0.00917814	0.205048	0.000451858	0.231546	0.000451858	0.237672	0.0110675	0.242924	0.0110675	0.250714	FALSE
chr12	71870603	A	T	chr12_71870603_A_T	0.0189637	0.408737	0.0281313	0.41664	0.0118808	0.476826	0.000223074	0.416578	0.000337804	0.424404	0.377657	0.370236	0.00704417	0.336981	0.0110107	0.342835	0.00456722	0.380906	8.47261e-05	0.354265	0.000134366	0.360282	0.0047303	0.322532	0.00713753	0.328713	FALSE
chr12	71874796	T	C	chr12_71874796_T_C	-0.00483951	0.798245	0.00699517	0.790839	0.0057512	0.894777	-2.95987e-05	0.854525	3.90123e-05	0.847055	0.149966	0.646543	-0.000682662	0.765177	0.00107876	0.757727	0.000861655	0.763111	-4.33255e-06	0.814352	6.0623e-06	0.805659	-0.00123855	0.71731	0.00172444	0.708894	FALSE
chr12	71938935	A	G	chr12_71938935_A_G	-0.0220076	0.384822	0.0449925	0.385981	0.0156862	0.339666	-0.00075718	0.399237	0.00105861	0.400455	0.649698	0.190905	-0.0142358	0.263548	0.0309112	0.264183	0.0103777	0.179668	-0.000507199	0.289363	0.000726247	0.290511	-0.00432062	0.393619	0.00783937	0.394682	FALSE
chr12	72017432	G	T	chr12_72017432_G_T	-0.00523524	0.771347	0.00875708	0.766892	0.00504508	0.945777	-3.60271e-05	0.843625	5.22517e-05	0.840769	0.753761	0.1335	-0.00418072	0.529363	0.00676975	0.52668	0.00381354	0.426891	-2.85892e-05	0.641142	4.053e-05	0.637865	-0.000538292	0.804635	0.00109723	0.801525	FALSE
chr12	72346644	G	A	chr12_72346644_G_A	-0.0531259	0.24828	0.0531259	0.240303	0.0176218	0.266856	-0.000942642	0.242054	0.000942642	0.235081	0.510323	0.273171	-0.0272907	0.189451	0.0272907	0.183298	0.00904446	0.203399	-0.000486474	0.193324	0.000486474	0.187357	-0.0126618	0.198132	0.0126618	0.191758	FALSE
chr12	72346682	G	A	chr12_72346682_G_A	-0.045581	0.299813	0.045581	0.290652	0.0126623	0.437477	-0.00060265	0.334954	0.00060265	0.324992	0.506563	0.275504	-0.0218709	0.226755	0.0218709	0.219911	0.00633045	0.291535	-0.000284614	0.261773	0.000284614	0.253721	-0.0109786	0.240473	0.0109786	0.233106	FALSE
chr12	72346734	A	G	chr12_72346734_A_G	0.0250635	0.475052	0.0267243	0.48157	0.00862302	0.663567	0.000278376	0.534139	0.000288354	0.539427	0.516093	0.269721	0.0118948	0.365139	0.0128266	0.369623	0.00430708	0.395598	0.000130267	0.424146	0.000135814	0.429829	0.00602283	0.402306	0.00643568	0.40775	FALSE
chr12	72346839	C	T	chr12_72346839_C_T	0.0435947	0.329326	0.0455096	0.335777	0.0260867	0.140597	0.00135687	0.245903	0.00138593	0.249405	0.50786	0.274967	0.0215974	0.250749	0.0226926	0.255941	0.0130328	0.126808	0.000664568	0.197374	0.000681185	0.200588	0.0101624	0.276127	0.0105721	0.281227	FALSE
chr12	73067620	T	C	chr12_73067620_T_C	0.0539286	0.234262	0.0539286	0.242841	0.0153644	0.339783	0.000910045	0.253786	0.000910045	0.261082	0.0796148	0.782966	0.00452615	0.508428	0.00452615	0.519056	0.00126102	0.704038	7.84154e-05	0.453763	7.84154e-05	0.465558	0.0109214	0.219896	0.0109214	0.22751	FALSE
chr12	73421797	A	C	chr12_73421797_A_C	-0.00340694	0.719645	0.00952261	0.716948	0.00778133	0.72688	-2.67466e-05	0.745949	6.90703e-05	0.742526	0.495983	0.2838	-0.00157221	0.500655	0.00463745	0.498877	0.00391038	0.423797	-1.19739e-05	0.560475	3.39148e-05	0.557799	-0.000768535	0.63166	0.00227385	0.629069	FALSE
chr12	74482375	G	C	chr12_74482375_G_C	0.197402	0.0428451	0.197402	0.0441225	0.0393894	0.0627795	0.00808632	0.0461076	0.00808632	0.0469924	0.135214	0.670135	0.0303978	0.187401	0.0303978	0.193677	0.00535726	0.348613	0.00123094	0.120368	0.00123094	0.124158	0.0433555	0.0370918	0.0433555	0.0383847	FALSE
chr12	74490283	T	A	chr12_74490283_T_A	-0.00193981	0.8747	0.00397436	0.871807	0.00268743	0.999975	-5.83681e-06	0.953116	1.08171e-05	0.951101	0.473228	0.298143	-0.000877458	0.657117	0.00185027	0.655357	0.00127572	0.690677	-2.68432e-06	0.804103	5.05714e-06	0.802535	-0.000474777	0.794723	0.00102101	0.7923	FALSE
chr12	74490345	G	A	chr12_74490345_G_A	0.00585311	0.755121	0.0080968	0.761592	0.0048352	0.953763	2.63556e-05	0.839762	3.73594e-05	0.845665	0.4702	0.299948	0.00274392	0.560353	0.0038888	0.565468	0.00226951	0.559064	1.22665e-05	0.671853	1.78845e-05	0.677249	0.00161488	0.661386	0.00210394	0.667924	FALSE
chr12	74537569	A	G	chr12_74537569_A_G	-0.0195378	0.542765	0.0195378	0.529467	0.00746964	0.757776	-0.000148754	0.619095	0.000148754	0.603392	0.94242	0.00681187	-0.0185361	0.269063	0.0185361	0.261212	0.00705341	0.264352	-0.000141217	0.374723	0.000141217	0.3638	-0.000678025	0.863207	0.000678025	0.850045	FALSE
chr12	74537585	G	T	chr12_74537585_G_T	0.00236847	0.83435	0.00485944	0.839577	0.00440857	0.975657	1.30105e-05	0.8949	2.18484e-05	0.901995	0.944577	0.00625243	0.00230481	0.559656	0.00462611	0.560191	0.00415937	0.403599	1.25965e-05	0.686525	2.08307e-05	0.687039	6.35153e-05	0.951134	0.000168315	0.955057	FALSE
chr12	74538379	G	C	chr12_74538379_G_C	0.011006	0.662529	0.012159	0.669731	0.00976299	0.596484	0.000107705	0.67105	0.000118528	0.678281	0.813437	0.0942457	0.00903125	0.401346	0.009953	0.406199	0.0079444	0.233271	8.8447e-05	0.446757	9.70988e-05	0.452425	0.00108135	0.771048	0.00121473	0.775422	FALSE
chr12	74538547	C	T	chr12_74538547_C_T	-0.00458191	0.813378	0.00629493	0.80494	0.00441733	0.969405	-2.17662e-05	0.884993	2.84183e-05	0.876757	0.634012	0.202894	-0.00287855	0.541631	0.00396137	0.534506	0.002791	0.507406	-1.35907e-05	0.666336	1.77956e-05	0.658464	-0.000962256	0.757153	0.00133382	0.748812	FALSE
chr12	74547160	G	A	chr12_74547160_G_A	-0.00396162	0.728179	0.00931595	0.725577	0.00901986	0.644671	-4.91582e-05	0.728389	8.57372e-05	0.724789	0.101239	0.736271	-0.000487251	0.755963	0.00103384	0.754127	0.000906576	0.752619	-5.88754e-06	0.756856	9.60778e-06	0.754278	-0.000833638	0.659187	0.00211347	0.656325	FALSE
chr12	74547292	G	A	chr12_74547292_G_A	-0.00174116	0.433113	0.0278657	0.43276	0.0127351	0.432852	-1.33646e-05	0.428578	0.000376671	0.427811	0.0783032	0.782205	0.000244044	0.63723	0.0023551	0.636677	0.0010079	0.734563	3.94193e-06	0.597051	3.20139e-05	0.596794	0.000166728	0.395306	0.00586405	0.395403	FALSE
chr12	74689200	T	C	chr12_74689200_T_C	0.065906	0.191847	0.065906	0.198324	0.0179508	0.260933	0.00121509	0.20005	0.00121509	0.205552	0.406777	0.346891	0.0256938	0.186616	0.0256938	0.193141	0.00717781	0.259054	0.000462501	0.186046	0.000462501	0.191898	0.0161281	0.14435	0.0161281	0.149359	FALSE
chr12	74889983	C	T	chr12_74889983_C_T	-0.0504667	0.268508	0.0504667	0.259789	0.0131199	0.423291	-0.000729875	0.307153	0.000729875	0.298338	0.278651	0.465936	-0.0147317	0.306022	0.0147317	0.297149	0.00381527	0.435229	-0.000223488	0.319164	0.000223488	0.30975	-0.012838	0.20061	0.012838	0.193728	FALSE
chr12	74890297	C	A	chr12_74890297_C_A	-0.0366051	0.38566	0.0366051	0.376377	0.0158469	0.314424	-0.00062798	0.374132	0.00062798	0.364849	0.256565	0.490791	-0.0090032	0.42943	0.0090032	0.419123	0.00401731	0.413382	-0.000154148	0.396695	0.000154148	0.38639	-0.00925576	0.311881	0.00925576	0.304118	FALSE
chr12	74898166	A	G	chr12_74898166_A_G	0.00105749	0.85747	0.00415807	0.861995	0.0101364	0.570993	2.18533e-05	0.813786	5.04154e-05	0.819763	0.403839	0.347933	0.00048457	0.690256	0.00174032	0.693316	0.00423847	0.402783	9.60133e-06	0.671457	2.1356e-05	0.675888	0.000341394	0.779283	0.00114169	0.783479	FALSE
chr12	74900274	T	G	chr12_74900274_T_G	-0.00172208	0.574528	0.0169191	0.574253	0.00690348	0.806601	-1.59983e-05	0.658929	0.000112526	0.658675	0.769012	0.117115	-0.00038782	0.323036	0.012763	0.324214	0.00528935	0.339059	-5.67467e-06	0.430757	8.41576e-05	0.430672	-0.000998777	0.637717	0.00236118	0.636658	FALSE
chr12	74945829	G	A	chr12_74945829_G_A	0.00199734	0.660153	0.0120582	0.664946	0.0101279	0.574667	1.40132e-05	0.646804	0.000128485	0.651906	0.28579	0.457632	0.00054543	0.58978	0.00361764	0.591554	0.00295012	0.497968	4.24366e-06	0.594398	3.91978e-05	0.595795	0.000179431	0.568102	0.00315194	0.571029	FALSE
chr12	74946622	C	T	chr12_74946622_C_T	-0.00332819	0.781447	0.007493	0.774157	0.0131154	0.417454	-2.87471e-05	0.68994	9.84913e-05	0.682477	0.160684	0.627893	-0.000380327	0.729563	0.00130261	0.722611	0.00215538	0.581244	-2.08232e-06	0.682958	1.75269e-05	0.676006	-0.000763771	0.699379	0.00175461	0.693106	FALSE
chr12	74984898	C	G	chr12_74984898_C_G	0.00281483	0.804855	0.00597574	0.814206	0.00779951	0.735278	2.07474e-05	0.793206	5.18004e-05	0.803019	0.0696111	0.802971	0.00027596	0.845108	0.000389869	0.854224	0.0005255	0.834135	2.22106e-06	0.845648	3.34011e-06	0.85462	0.00067485	0.760499	0.00119567	0.770023	FALSE
chr12	74985130	A	G	chr12_74985130_A_G	0.0939398	0.121518	0.0939398	0.125587	0.022088	0.18296	0.0021426	0.133159	0.0021426	0.136298	0.0608952	0.822206	0.00578986	0.454053	0.00578986	0.464851	0.00135007	0.682559	0.000131834	0.352851	0.000131834	0.36332	0.0167521	0.135734	0.0167521	0.140271	FALSE
chr12	74999785	C	A	chr12_74999785_C_A	-0.0581736	0.224983	0.0581736	0.217505	0.0107868	0.53465	-0.000624317	0.307537	0.000624317	0.29831	0.441556	0.318304	-0.0259846	0.197306	0.0259846	0.190928	0.00474377	0.367364	-0.000277815	0.257811	0.000277815	0.249641	-0.0146609	0.166342	0.0146609	0.160761	FALSE
chr12	75058758	T	G	chr12_75058758_T_G	0.0179862	0.468632	0.0229714	0.478664	0.0134299	0.405444	0.000235445	0.436992	0.000300765	0.446671	0.0461073	0.857264	0.000849974	0.731757	0.00113032	0.740693	0.000593008	0.818944	1.04553e-05	0.685702	1.41285e-05	0.695155	0.00279467	0.50517	0.00371247	0.514598	FALSE
chr12	75058972	A	G	chr12_75058972_A_G	0.0610082	0.228069	0.0610082	0.23459	0.0192607	0.242981	0.00140664	0.220739	0.00140664	0.226662	0.057891	0.830854	0.00483486	0.555828	0.00483486	0.567017	0.00115939	0.727666	0.000119947	0.47356	0.000119947	0.484573	0.0109024	0.260338	0.0109024	0.267397	FALSE
chr12	75208099	G	T	chr12_75208099_G_T	0.00163212	0.819802	0.00540294	0.823265	0.00706029	0.790642	1.22927e-05	0.822092	4.3986e-05	0.826315	0.482343	0.292117	0.000880473	0.614059	0.00259414	0.616981	0.00339656	0.45668	6.69652e-06	0.65444	2.10826e-05	0.658075	0.000444607	0.744171	0.00135923	0.74749	FALSE
chr12	75209436	G	A	chr12_75209436_G_A	-0.0507211	0.280496	0.0507211	0.272543	0.0122423	0.45799	-0.000705213	0.330684	0.000705213	0.322266	0.724957	0.152402	-0.0371693	0.161534	0.0371693	0.15619	0.00891655	0.207281	-0.000518475	0.215577	0.000518475	0.209452	-0.00775839	0.333572	0.00775839	0.324427	FALSE
chr12	75260698	T	C	chr12_75260698_T_C	0.0213133	0.472054	0.0234679	0.481601	0.00856091	0.678879	0.00020633	0.528575	0.000219812	0.539159	0.315507	0.423887	0.00699388	0.415216	0.00757936	0.422492	0.00268014	0.521544	6.6246e-05	0.465818	6.99097e-05	0.47444	0.00547184	0.375662	0.00603077	0.383471	FALSE
chr12	75318882	A	G	chr12_75318882_A_G	-0.00384226	0.512608	0.0230644	0.506303	0.0086095	0.661849	5.92069e-05	0.558387	0.000271224	0.552089	0.0783445	0.783416	0.000904233	0.677639	0.002434	0.671693	0.000871327	0.783733	2.30677e-05	0.679095	3.43171e-05	0.673877	-7.46304e-05	0.479325	0.00466043	0.473566	FALSE
chr12	75334105	A	G	chr12_75334105_A_G	0.00529629	0.81828	0.00529629	0.832288	0.003716	0.994061	2.06483e-05	0.898846	2.06483e-05	0.912657	0.529663	0.262223	0.00283437	0.594837	0.00283437	0.606422	0.00195061	0.596768	1.09378e-05	0.72242	1.09378e-05	0.735868	0.00120361	0.757495	0.00120361	0.770489	FALSE
chr12	75361182	T	C	chr12_75361182_T_C	-0.0319569	0.176754	0.0800824	0.175652	0.0281238	0.123256	-0.00146853	0.145946	0.00258722	0.145934	0.346479	0.39412	-0.0122981	0.197631	0.0292902	0.19611	0.0099411	0.185344	-0.000555742	0.154671	0.000957573	0.154335	-0.00860473	0.126558	0.0206822	0.125987	FALSE
chr12	75361240	C	T	chr12_75361240_C_T	0.0015703	0.689253	0.0115797	0.686604	0.00587242	0.870135	2.58814e-05	0.757627	7.92384e-05	0.75515	0.345024	0.395525	0.00115605	0.558159	0.00434335	0.556056	0.00208775	0.583885	1.34926e-05	0.638097	3.05765e-05	0.635673	0.000142909	0.595644	0.00286771	0.592907	FALSE
chr12	75390993	C	T	chr12_75390993_C_T	0.0944817	0.140847	0.0944817	0.144631	0.0209513	0.205433	0.00211612	0.153912	0.00211612	0.157916	0.876849	0.0467532	0.0830429	0.0644118	0.0830429	0.0671371	0.018398	0.0751176	0.00186248	0.0882346	0.00186248	0.0903162	0.00605618	0.376147	0.00605618	0.38727	FALSE
chr12	75391320	C	T	chr12_75391320_C_T	-0.450702	0.00746364	0.450702	0.00701902	0.0845523	0.00875449	-0.0405081	0.00734146	0.0405081	0.00692176	0.867771	0.0532541	-0.391627	0.0037112	0.391627	0.00332127	0.0734939	0.00299912	-0.0352652	0.00417605	0.0352652	0.00369688	-0.0346333	0.0526437	0.0346333	0.051313	TRUE
chr12	75395991	A	T	chr12_75395991_A_T	-0.0468457	0.307076	0.0468457	0.297626	0.0128495	0.438783	-0.000721248	0.342733	0.000721248	0.333323	0.0920082	0.75516	-0.00449392	0.541733	0.00449392	0.530636	0.00123027	0.704548	-7.2174e-05	0.511098	7.2174e-05	0.499329	-0.0099576	0.274003	0.0099576	0.265645	FALSE
chr12	75437972	G	A	chr12_75437972_G_A	-0.0116438	0.688783	0.0116438	0.675536	0.00515732	0.917061	-6.68794e-05	0.782643	6.68794e-05	0.76762	0.705504	0.157933	-0.00832267	0.419403	0.00832267	0.408716	0.00361421	0.442825	-4.72926e-05	0.551644	4.72926e-05	0.539224	-0.00184512	0.696541	0.00184512	0.68246	FALSE
chr12	75438003	A	G	chr12_75438003_A_G	0.00951981	0.661784	0.011757	0.671283	0.00808877	0.71495	7.77361e-05	0.682776	9.72695e-05	0.692945	0.714732	0.152228	0.00634449	0.397417	0.00810703	0.404417	0.00580873	0.315238	5.17255e-05	0.458987	6.71149e-05	0.46695	0.00177208	0.657856	0.00206425	0.666485	FALSE
chr12	75438288	T	A	chr12_75438288_T_A	-0.00177999	0.799592	0.00665751	0.801903	0.0142229	0.373639	-2.70251e-05	0.718514	9.67791e-05	0.721776	0.695433	0.162459	-0.00170811	0.541771	0.00498831	0.543074	0.00971544	0.187423	-2.60596e-05	0.506996	7.21056e-05	0.508607	-2.6994e-05	0.819208	0.000868571	0.821915	FALSE
chr12	75456811	T	C	chr12_75456811_T_C	-0.011005	0.699746	0.011005	0.685581	0.00574541	0.886329	-6.53073e-05	0.782285	6.53073e-05	0.767	0.33338	0.406487	-0.00373778	0.563238	0.00373778	0.551981	0.00191948	0.600079	-2.22342e-05	0.65257	2.22342e-05	0.639177	-0.00273751	0.610589	0.00273751	0.597527	FALSE
chr12	75457480	T	C	chr12_75457480_T_C	0.0350996	0.342248	0.0350996	0.353692	0.0122206	0.45811	0.000436919	0.361213	0.000436919	0.373554	0.604368	0.219871	0.0211353	0.216539	0.0211353	0.223918	0.0073471	0.253893	0.000261716	0.253006	0.000261716	0.26139	0.00760278	0.299267	0.00760278	0.309606	FALSE
chr12	75457890	G	T	chr12_75457890_G_T	0.159	0.0655544	0.159	0.0672535	0.0506573	0.0361223	0.00939746	0.0459635	0.00939746	0.0470685	0.442001	0.320547	0.0684303	0.0765459	0.0684303	0.079439	0.0219989	0.0556644	0.00398086	0.048537	0.00398086	0.0498223	0.0392111	0.0449663	0.0392111	0.0464389	TRUE
chr12	75457998	T	A	chr12_75457998_T_A	0.0146537	0.506265	0.0232585	0.510712	0.0133758	0.413193	0.000291037	0.471716	0.000379155	0.475428	0.317351	0.428973	0.00595347	0.442276	0.00816035	0.445855	0.00446029	0.391964	0.000117638	0.422486	0.000140165	0.426482	0.00384108	0.401643	0.00608317	0.405439	FALSE
chr12	75472397	T	C	chr12_75472397_T_C	0.153282	0.0639773	0.153282	0.0656103	0.020001	0.216619	0.00316057	0.100809	0.00316057	0.102767	0.497237	0.282315	0.0780849	0.0635815	0.0780849	0.0659741	0.0100938	0.179059	0.00163533	0.0882441	0.00163533	0.0903495	0.0368309	0.0459011	0.0368309	0.0471342	FALSE
chr12	75478476	G	T	chr12_75478476_G_T	0.0528967	0.266034	0.0557552	0.271585	0.0434529	0.0496846	0.00251818	0.154147	0.0026462	0.155796	0.711998	0.157147	0.0389452	0.156108	0.0408705	0.160094	0.0309914	0.0281374	0.00185855	0.101059	0.00194478	0.102433	0.00794576	0.307672	0.00846976	0.314633	FALSE
chr12	75480296	T	C	chr12_75480296_T_C	0.046532	0.27542	0.046532	0.284614	0.0107777	0.541602	0.000521767	0.34301	0.000521767	0.353959	0.601251	0.220639	0.0281034	0.179215	0.0281034	0.185384	0.00648982	0.290817	0.000314323	0.242738	0.000314323	0.25055	0.00990997	0.242397	0.00990997	0.250567	FALSE
chr12	75481133	G	A	chr12_75481133_G_A	-0.0656709	0.203392	0.0656709	0.196907	0.0181894	0.252793	-0.00123036	0.209201	0.00123036	0.203915	0.737401	0.142601	-0.0481289	0.113229	0.0481289	0.109412	0.0133707	0.120603	-0.000897881	0.134179	0.000897881	0.130795	-0.0101069	0.259835	0.0101069	0.25192	FALSE
chr12	75488675	A	G	chr12_75488675_A_G	0.060986	0.205195	0.060986	0.212375	0.0157631	0.317346	0.000974145	0.226815	0.000974145	0.233475	0.483154	0.293886	0.0291976	0.170057	0.0291976	0.176133	0.00751179	0.248879	0.000457414	0.188526	0.000457414	0.19465	0.0147133	0.158793	0.0147133	0.164664	FALSE
chr12	75489800	C	T	chr12_75489800_C_T	0.189416	0.0435769	0.189416	0.0451786	0.0293846	0.112943	0.0057918	0.0608458	0.0057918	0.0621124	0.50859	0.27352	0.0991127	0.0451892	0.0991127	0.0471819	0.0150493	0.10492	0.00303476	0.0546957	0.00303476	0.0560021	0.0455928	0.031264	0.0455928	0.0323799	FALSE
chr12	75493570	A	G	chr12_75493570_A_G	-0.123814	0.0833866	0.155726	0.0814401	0.0272235	0.158988	-0.0055981	0.102592	0.00594281	0.101496	0.380836	0.364452	-0.0499147	0.105125	0.0629417	0.102497	0.0106368	0.190182	-0.00234854	0.108468	0.00248926	0.106441	-0.0308065	0.056251	0.0389237	0.0548006	FALSE
chr12	75506138	G	T	chr12_75506138_G_T	0.0197356	0.511345	0.0197356	0.525009	0.00689133	0.803909	0.00014798	0.593381	0.00014798	0.608278	0.261016	0.487015	0.00521332	0.473286	0.00521332	0.484363	0.00181467	0.614383	3.94047e-05	0.539643	3.94047e-05	0.552631	0.00517014	0.408918	0.00517014	0.420655	FALSE
chr12	75511057	G	A	chr12_75511057_G_A	-0.0173305	0.520267	0.0206426	0.510221	0.0113458	0.503954	-0.000206645	0.510012	0.000243406	0.499728	0.845066	0.0694858	-0.0145409	0.267409	0.0173889	0.261307	0.00956886	0.189516	-0.000172917	0.308588	0.000204527	0.302153	-0.00144974	0.709866	0.00167839	0.701109	FALSE
chr12	75512214	G	A	chr12_75512214_G_A	0.0656994	0.195497	0.0656994	0.202284	0.0179433	0.26534	0.00129102	0.204696	0.00129102	0.210986	0.808427	0.0917846	0.0527624	0.099617	0.0527624	0.103385	0.0144784	0.109655	0.00103522	0.124278	0.00103522	0.127916	0.00723756	0.330319	0.00723756	0.340149	FALSE
chr12	75527372	A	G	chr12_75527372_A_G	0.00230974	0.723437	0.00926837	0.722883	0.00526877	0.929204	1.78262e-05	0.801875	5.10808e-05	0.801388	0.288597	0.454043	0.00090341	0.597351	0.00282493	0.596286	0.00152122	0.653168	6.50778e-06	0.684733	1.55286e-05	0.683217	0.00069708	0.619774	0.00242469	0.619903	FALSE
chr12	75702850	G	A	chr12_75702850_G_A	-0.134041	0.0787659	0.134041	0.0769237	0.0257773	0.138439	-0.00353453	0.0923048	0.00353453	0.0906058	0.405197	0.34762	-0.056261	0.0991409	0.056261	0.0955145	0.010643	0.168856	-0.00151201	0.0965156	0.00151201	0.0943814	-0.0346428	0.0515409	0.0346428	0.0502161	FALSE
chr12	75702885	G	A	chr12_75702885_G_A	-0.108923	0.113909	0.108923	0.110462	0.0222349	0.181905	-0.0024526	0.130352	0.0024526	0.127579	0.404541	0.34783	-0.0436714	0.13093	0.0436714	0.126294	0.00901224	0.205681	-0.000976879	0.13077	0.000976879	0.126954	-0.0279737	0.0765247	0.0279737	0.074134	FALSE
chr12	75702895	G	C	chr12_75702895_G_C	0.874079	0.000823869	0.874079	0.000896812	0.132421	0.00193104	0.117401	0.00101757	0.117401	0.00115383	0.610679	0.215279	0.532812	0.00123636	0.532812	0.00143381	0.0795425	0.00220916	0.0704432	0.000920888	0.0704432	0.00114071	0.207903	0.000706273	0.207903	0.000733761	TRUE
chr12	75722633	A	G	chr12_75722633_A_G	-0.00882603	0.744373	0.00882603	0.729705	0.00586659	0.883923	-4.96161e-05	0.810287	4.96161e-05	0.795186	0.655284	0.188801	-0.00565508	0.478264	0.00565508	0.467491	0.00384472	0.425364	-3.18375e-05	0.583169	3.18375e-05	0.570606	-0.00184988	0.694227	0.00184988	0.679887	FALSE
chr12	75784698	A	C	chr12_75784698_A_C	-0.0026763	0.734728	0.00992287	0.730949	0.00941767	0.621612	-9.17972e-06	0.737794	9.36413e-05	0.734965	0.467463	0.300505	-0.000788736	0.56063	0.00449704	0.558012	0.00445394	0.387705	7.70963e-08	0.583791	4.3146e-05	0.580767	-0.000886038	0.645747	0.00253426	0.642487	FALSE
chr12	75816924	T	A	chr12_75816924_T_A	-0.249211	0.0290913	0.249211	0.0277403	0.0573109	0.0261628	-0.0154508	0.0254309	0.0154508	0.0244899	0.417989	0.336344	-0.102698	0.0460455	0.102698	0.0442277	0.0236787	0.0484972	-0.0063311	0.0306267	0.0063311	0.0297406	-0.0645839	0.0182213	0.0645839	0.0172273	TRUE
chr12	75917316	C	T	chr12_75917316_C_T	-0.0602231	0.228192	0.0602231	0.221163	0.0144798	0.362552	-0.000898958	0.263067	0.000898958	0.255955	0.483153	0.290511	-0.0294086	0.188004	0.0294086	0.182031	0.00683992	0.270947	-0.00042901	0.216442	0.00042901	0.21027	-0.0147736	0.173494	0.0147736	0.168876	FALSE
chr12	75935860	A	G	chr12_75935860_A_G	-0.0285071	0.432096	0.0285071	0.419483	0.00972968	0.59793	-0.000284676	0.479255	0.000284676	0.464649	0.129163	0.683694	-0.0037684	0.564916	0.0037684	0.55338	0.00125044	0.699996	-3.69921e-05	0.57594	3.69921e-05	0.563545	-0.00633247	0.371052	0.00633247	0.359601	FALSE
chr12	75935898	C	T	chr12_75935898_C_T	0.00834248	0.718009	0.00914169	0.727893	0.0058446	0.88338	5.32798e-05	0.785641	5.75811e-05	0.795127	0.1261	0.689338	0.00119464	0.729439	0.00127931	0.737338	0.00082537	0.778986	8.73149e-06	0.772979	9.18718e-06	0.781064	0.00181177	0.659725	0.00200232	0.668339	FALSE
chr12	75939188	T	C	chr12_75939188_T_C	-0.830753	0.00121527	0.830753	0.00111061	0.167504	0.000711995	-0.139961	0.000910727	0.139961	0.000791255	0.429177	0.328035	-0.353988	0.00459942	0.353988	0.00423138	0.0718068	0.00296857	-0.0595707	0.00175053	0.0595707	0.00148203	-0.211476	0.000677203	0.211476	0.000645142	TRUE
chr12	75945039	C	T	chr12_75945039_C_T	-0.0246473	0.479821	0.0246473	0.46703	0.0104626	0.552282	-0.000268771	0.498955	0.000268771	0.485416	0.36775	0.376244	-0.00900315	0.396146	0.00900315	0.386042	0.00385045	0.424991	-9.82268e-05	0.423879	9.82268e-05	0.412284	-0.00621497	0.382184	0.00621497	0.370898	FALSE
chr12	75959184	A	C	chr12_75959184_A_C	0.01066	0.681078	0.01066	0.694424	0.0077563	0.736009	9.32933e-05	0.692815	9.32933e-05	0.707223	0.594906	0.225244	0.00636954	0.441104	0.00636954	0.451252	0.00461802	0.378446	5.57462e-05	0.496621	5.57462e-05	0.508993	0.00231037	0.615619	0.00231037	0.628708	FALSE
chr12	75959203	C	T	chr12_75959203_C_T	0.00492012	0.831128	0.00492012	0.844654	0.00448284	0.961695	2.15783e-05	0.889134	2.15783e-05	0.903021	0.607025	0.218748	0.00300042	0.564346	0.00300042	0.575738	0.00271364	0.513967	1.31306e-05	0.675034	1.31306e-05	0.688396	0.00106864	0.771598	0.00106864	0.784915	FALSE
chr12	75959553	T	C	chr12_75959553_T_C	0.165938	0.0509817	0.198156	0.052246	0.0273919	0.139037	0.00664448	0.0754095	0.00706967	0.0759962	0.718875	0.156028	0.120689	0.0320724	0.143142	0.0328585	0.0197823	0.0715837	0.00482449	0.049756	0.00512082	0.0503246	0.0282246	0.0667054	0.0335885	0.0679117	TRUE
chr12	75984790	T	C	chr12_75984790_T_C	-0.0178924	0.575913	0.0178924	0.561524	0.00946271	0.617908	-0.000165032	0.600803	0.000165032	0.585316	0.472863	0.29464	-0.00751732	0.435662	0.00751732	0.424924	0.00453636	0.382574	-6.99257e-05	0.47472	6.99257e-05	0.462165	-0.00449688	0.479197	0.00449688	0.466589	FALSE
chr12	75994527	A	G	chr12_75994527_A_G	0.0478702	0.293777	0.048454	0.301123	0.0136238	0.410659	0.000814956	0.335054	0.000821926	0.341767	0.138643	0.664928	0.00540549	0.496702	0.00554595	0.50437	0.00182154	0.619367	8.81606e-05	0.46773	8.98375e-05	0.47639	0.0103895	0.260003	0.0105102	0.265972	FALSE
chr12	75994679	C	T	chr12_75994679_C_T	-0.0843011	0.164109	0.0843011	0.159406	0.0194848	0.22799	-0.00169419	0.179064	0.00169419	0.174786	0.139081	0.664556	-0.0126087	0.356881	0.0126087	0.347936	0.00272377	0.526	-0.000252437	0.308724	0.000252437	0.300524	-0.018159	0.140616	0.018159	0.136714	FALSE
chr12	76020538	A	C	chr12_76020538_A_C	0.269807	0.0219456	0.269807	0.0229075	0.0463923	0.0423785	0.0126583	0.0265169	0.0126583	0.0273594	0.873559	0.0470336	0.235444	0.0100657	0.235444	0.0106865	0.0404446	0.0153207	0.011019	0.0146626	0.011019	0.0151249	0.01918	0.116469	0.01918	0.120803	TRUE
chr12	76020601	T	C	chr12_76020601_T_C	0.0424508	0.330629	0.0429499	0.337645	0.0129008	0.428533	0.00057276	0.384886	0.000578703	0.392427	0.872833	0.0467374	0.0373242	0.17418	0.0377646	0.178388	0.0112282	0.154754	0.000502894	0.234918	0.000508137	0.239332	0.00292647	0.58108	0.00296775	0.592023	FALSE
chr12	76020755	G	C	chr12_76020755_G_C	-0.0728772	0.192688	0.0728772	0.187042	0.0165069	0.295698	-0.00116565	0.220897	0.00116565	0.215014	0.895206	0.0308308	-0.0656099	0.0870927	0.0656099	0.0842424	0.0147601	0.104494	-0.00104924	0.124388	0.00104924	0.121355	-0.00388872	0.50719	0.00388872	0.494806	FALSE
chr12	76020898	G	T	chr12_76020898_G_T	0.567371	0.00364849	0.567371	0.00385067	0.069333	0.0151469	0.0401133	0.00608499	0.0401133	0.00657458	0.923243	0.01498	0.522418	0.00139581	0.522418	0.00158989	0.063883	0.00435132	0.036881	0.00287886	0.036881	0.00327772	0.028647	0.0692987	0.028647	0.0713523	TRUE
chr12	76021131	C	T	chr12_76021131_C_T	-0.0936329	0.135447	0.0936329	0.1313	0.0218007	0.186185	-0.00207111	0.146063	0.00207111	0.142516	0.857427	0.0585134	-0.0804155	0.0658534	0.0804155	0.0630669	0.0187436	0.0715028	-0.00178293	0.0852286	0.00178293	0.0832007	-0.0071931	0.342101	0.0071931	0.332196	FALSE
chr12	76021423	T	G	chr12_76021423_T_G	0.0265942	0.44239	0.0265942	0.454483	0.00691627	0.802797	0.000205489	0.54852	0.000205489	0.562521	0.691613	0.170819	0.018043	0.25876	0.018043	0.266698	0.00475275	0.367685	0.000138481	0.365522	0.000138481	0.376301	0.00495737	0.438917	0.00495737	0.450227	FALSE
chr12	76021429	G	A	chr12_76021429_G_A	-0.0300218	0.420416	0.0300218	0.408628	0.00656182	0.829791	-0.000206901	0.55897	0.000206901	0.543355	0.680591	0.177171	-0.0204542	0.250148	0.0204542	0.242346	0.00442834	0.38726	-0.000139408	0.377382	0.000139408	0.366321	-0.00536545	0.425299	0.00536545	0.413747	FALSE
chr12	76021497	C	T	chr12_76021497_C_T	-0.0370102	0.373753	0.0370102	0.363227	0.0149366	0.354079	-0.000648796	0.356176	0.000648796	0.347036	0.603898	0.220445	-0.021869	0.241705	0.021869	0.234504	0.00885822	0.207786	-0.000377794	0.253151	0.000377794	0.245937	-0.00820617	0.32705	0.00820617	0.317874	FALSE
chr12	76037358	T	C	chr12_76037358_T_C	-0.0290476	0.418347	0.0301972	0.408804	0.0247187	0.150022	-0.000667593	0.30993	0.000704054	0.303993	0.524719	0.26509	-0.0150714	0.298966	0.0156823	0.292107	0.0129538	0.127071	-0.000345429	0.238968	0.000364805	0.233379	-0.00714547	0.343523	0.0073773	0.335141	FALSE
chr12	76037572	C	T	chr12_76037572_C_T	0.00849162	0.721627	0.00927681	0.7306	0.0119119	0.477615	0.00011369	0.647492	0.000119539	0.658054	0.476636	0.294822	0.00391814	0.517428	0.00433417	0.523847	0.00562362	0.324934	5.26777e-05	0.498066	5.5777e-05	0.506156	0.00212617	0.622716	0.00231672	0.631661	FALSE
chr12	76084896	T	C	chr12_76084896_T_C	-0.0109905	0.679919	0.0119744	0.669247	0.00698306	0.788564	-8.66383e-05	0.732432	9.07002e-05	0.720928	0.974615	0.000995996	-0.0106907	0.37288	0.0116511	0.366285	0.00679135	0.274835	-8.40034e-05	0.476619	8.79678e-05	0.468147	-0.000298522	0.927781	0.000327104	0.921143	FALSE
chr12	76126054	A	G	chr12_76126054_A_G	-0.00510564	0.805094	0.00631532	0.800033	0.00644248	0.831477	-2.63585e-05	0.854143	3.63089e-05	0.849291	0.0410356	0.867117	-0.000223458	0.885509	0.000266721	0.881842	0.000257582	0.89938	-1.15837e-06	0.906032	1.51478e-06	0.902618	-0.000913032	0.790517	0.00110993	0.785903	FALSE
chr12	76143348	T	C	chr12_76143348_T_C	-0.00539929	0.791282	0.00760093	0.783049	0.00880917	0.657934	-4.39896e-05	0.809999	5.49009e-05	0.800656	0.146736	0.652052	-0.000711675	0.765401	0.00104935	0.757673	0.00131135	0.688456	-6.13669e-06	0.779743	7.8102e-06	0.770983	-0.00118138	0.721949	0.00170856	0.71389	FALSE
chr12	76143579	C	A	chr12_76143579_C_A	0.0172529	0.446219	0.0259137	0.454905	0.0147982	0.363167	0.000361826	0.404956	0.000433599	0.413426	0.210043	0.551314	0.00341739	0.472154	0.00566254	0.4795	0.00311968	0.48522	7.79982e-05	0.432776	9.66037e-05	0.440991	0.00431745	0.3568	0.00648014	0.363665	FALSE
chr12	76143951	A	G	chr12_76143951_A_G	0.0974203	0.122338	0.0974203	0.125624	0.036192	0.0730772	0.00346899	0.0930664	0.00346899	0.0947883	0.236717	0.515763	0.0226018	0.213229	0.0226018	0.220207	0.00828649	0.222193	0.000777504	0.138683	0.000777504	0.142315	0.024293	0.0877163	0.024293	0.0903059	FALSE
chr12	76143998	A	G	chr12_76143998_A_G	0.00426274	0.731849	0.00917501	0.735814	0.00769374	0.740375	5.55407e-05	0.736637	8.49317e-05	0.741377	0.216496	0.542676	0.000561416	0.675065	0.00177445	0.67748	0.00159239	0.645009	8.41622e-06	0.695454	1.57551e-05	0.698246	0.000930498	0.644494	0.00223256	0.648305	FALSE
chr12	76144475	A	G	chr12_76144475_A_G	-0.0393296	0.331018	0.0393296	0.320864	0.0219729	0.196693	-0.000943205	0.260878	0.000943205	0.253677	0.0771885	0.784901	-0.00329461	0.587127	0.00329461	0.575174	0.00192684	0.617502	-8.81671e-05	0.469493	8.81671e-05	0.456859	-0.0081109	0.308909	0.0081109	0.299108	FALSE
chr12	76158883	G	A	chr12_76158883_G_A	-0.0492206	0.13727	0.0932192	0.135276	0.016182	0.306385	-0.000904565	0.185401	0.00156789	0.182739	0.766521	0.125476	-0.0406175	0.0756999	0.0721219	0.0741774	0.0124336	0.134611	-0.000741421	0.116154	0.00121638	0.114397	-0.00498118	0.217787	0.0121362	0.214406	FALSE
chr12	76348538	A	G	chr12_76348538_A_G	-0.0397759	0.278785	0.0547849	0.273809	0.0128536	0.427435	-0.000477441	0.32739	0.000652425	0.321197	0.882532	0.0371086	-0.0348776	0.132925	0.0482406	0.129581	0.0113723	0.151954	-0.000419742	0.188417	0.000575534	0.184808	-0.00261524	0.554802	0.00347587	0.547765	FALSE
chr12	76360634	T	C	chr12_76360634_T_C	0.0522099	0.24771	0.0537491	0.254071	0.0201661	0.214731	0.00109139	0.235077	0.00112004	0.239217	0.0788732	0.78339	0.00435359	0.520982	0.00444871	0.529778	0.00162736	0.641522	9.26529e-05	0.426954	9.4423e-05	0.436946	0.0110532	0.229101	0.01132	0.234881	FALSE
chr12	76445916	C	G	chr12_76445916_C_G	-0.00178446	0.812565	0.0060964	0.80991	0.00582404	0.884875	-1.5442e-05	0.851292	3.74013e-05	0.848067	0.0926164	0.75331	4.86149e-05	0.814751	0.000623466	0.812072	0.000534173	0.831724	-1.95831e-07	0.847053	3.64984e-06	0.844952	-0.000315988	0.757255	0.00130683	0.755505	FALSE
chr12	76456468	C	T	chr12_76456468_C_T	-0.0090564	0.613119	0.0153158	0.606884	0.00757789	0.752878	-7.24053e-05	0.662521	0.000120214	0.65555	0.374948	0.370754	-0.00377873	0.479917	0.00578176	0.476033	0.00281574	0.505076	-3.03752e-05	0.541908	4.52469e-05	0.536519	-0.00256443	0.513334	0.00393001	0.507869	FALSE
chr12	76456565	T	C	chr12_76456565_T_C	0.0125729	0.637598	0.0125729	0.651543	0.00814723	0.710051	0.000101143	0.657407	0.000101143	0.673364	0.379797	0.368508	0.00501813	0.485074	0.00501813	0.49563	0.0030772	0.483043	4.03053e-05	0.530901	4.03053e-05	0.543259	0.00319005	0.53793	0.00319005	0.550983	FALSE
chr12	76457166	C	T	chr12_76457166_C_T	-0.0585502	0.293498	0.0598833	0.288223	0.0142667	0.368793	-0.000886936	0.328549	0.000902328	0.322789	0.632272	0.198746	-0.0289422	0.209268	0.0298912	0.204804	0.00894792	0.204979	-0.000437068	0.238176	0.000448025	0.233697	-0.0133954	0.26727	0.0135764	0.261598	FALSE
chr12	76470702	A	C	chr12_76470702_A_C	0.127353	0.0870494	0.127353	0.0898085	0.0281723	0.123169	0.00402773	0.0924797	0.00402773	0.094532	0.3604	0.385019	0.0505956	0.113745	0.0505956	0.118334	0.010816	0.175694	0.00168719	0.102142	0.00168719	0.105101	0.0321403	0.0588615	0.0321403	0.0608303	FALSE
chr12	76508548	G	A	chr12_76508548_G_A	-0.0537275	0.250228	0.0537275	0.242433	0.0149477	0.35322	-0.000833818	0.269903	0.000833818	0.262339	0.125643	0.691228	-0.00673426	0.441911	0.00673426	0.431485	0.00194228	0.605109	-0.000108542	0.406675	0.000108542	0.395251	-0.0122553	0.205786	0.0122553	0.198864	FALSE
chr12	76508574	G	A	chr12_76508574_G_A	0.0620782	0.215642	0.0620782	0.222779	0.024669	0.153066	0.00160171	0.176849	0.00160171	0.181534	0.139283	0.666257	0.00859905	0.387003	0.00859905	0.396806	0.00351718	0.452351	0.000227834	0.289096	0.000227834	0.298091	0.0145926	0.168797	0.0145926	0.174738	FALSE
chr12	76508980	T	C	chr12_76508980_T_C	-0.03721	0.336181	0.0418762	0.328847	0.0351123	0.085833	-0.0017848	0.201005	0.00185538	0.19748	0.0767487	0.787579	-0.00267979	0.592296	0.00308793	0.585294	0.00261443	0.528206	-0.000129303	0.405353	0.000135477	0.39771	-0.00762024	0.310377	0.00856344	0.303958	FALSE
chr12	76510897	A	T	chr12_76510897_A_T	-0.0384393	0.350547	0.0384393	0.339688	0.0102788	0.565103	-0.000420905	0.407511	0.000420905	0.396051	0.0472808	0.85371	-0.00205646	0.674307	0.00205646	0.661947	0.000524543	0.835461	-2.35984e-05	0.659443	2.35984e-05	0.646123	-0.00656271	0.378125	0.00656271	0.368339	FALSE
chr12	76510902	A	G	chr12_76510902_A_G	0.0433705	0.295957	0.0433705	0.305772	0.0187949	0.246874	0.000874792	0.260779	0.000874792	0.267872	0.0552297	0.834958	0.00292814	0.603163	0.00292814	0.615133	0.00109879	0.725602	6.121e-05	0.510171	6.121e-05	0.522286	0.00786319	0.316661	0.00786319	0.32577	FALSE
chr12	76510941	C	T	chr12_76510941_C_T	-0.142128	0.0775203	0.142128	0.0751969	0.032552	0.0979165	-0.0051358	0.0782272	0.0051358	0.0768116	0.0482128	0.851404	-0.00809334	0.441744	0.00809334	0.430985	0.00175203	0.639293	-0.000317968	0.299453	0.000317968	0.291477	-0.0228464	0.111765	0.0228464	0.108404	FALSE
chr12	76510991	T	C	chr12_76510991_T_C	0.0357818	0.414424	0.0418592	0.414389	0.0121918	0.485583	0.000971272	0.436824	0.00100383	0.43612	0.0616574	0.819642	0.00225322	0.667294	0.00267709	0.666927	0.000754538	0.788721	5.70418e-05	0.620213	5.92595e-05	0.621587	0.00638487	0.404571	0.00752179	0.405065	FALSE
chr12	76511229	C	G	chr12_76511229_C_G	0.00972573	0.70973	0.00972573	0.72422	0.0081261	0.708471	9.90268e-05	0.709467	9.90268e-05	0.723966	0.0773505	0.785872	0.000652918	0.796258	0.000652918	0.809053	0.000600263	0.816744	6.35986e-06	0.794397	6.35986e-06	0.80724	0.00188958	0.674137	0.00188958	0.68733	FALSE
chr12	76518106	G	A	chr12_76518106_G_A	0.00619074	0.785401	0.00619074	0.799797	0.00448403	0.978316	2.74239e-05	0.860009	2.74239e-05	0.874221	0.0273258	0.906037	0.000148617	0.904433	0.000148617	0.917794	0.000124236	0.946063	6.64834e-07	0.929581	6.64834e-07	0.94277	0.000616098	0.852247	0.000616098	0.865534	FALSE
chr12	76518293	C	T	chr12_76518293_C_T	0.000932785	0.772362	0.00742515	0.775596	0.00631101	0.852207	6.57967e-06	0.810058	4.64995e-05	0.813221	0.0521825	0.844089	-0.000122781	0.850088	0.000427657	0.852511	0.000316556	0.89052	-7.82064e-07	0.874189	2.59693e-06	0.876597	-0.000138146	0.769463	0.00118932	0.772064	FALSE
chr12	76518608	C	T	chr12_76518608_C_T	-0.0902802	0.147739	0.0902802	0.143648	0.0167366	0.29402	-0.00165797	0.186246	0.00165797	0.181815	0.0706417	0.802205	-0.00815493	0.459346	0.00815493	0.448661	0.00133491	0.701239	-0.000159547	0.411843	0.000159547	0.401031	-0.017292	0.168325	0.017292	0.163429	FALSE
chr12	76519001	A	T	chr12_76519001_A_T	0.000361444	0.876136	0.00377097	0.878795	0.00448635	0.973133	1.45652e-06	0.919898	1.71699e-05	0.922547	0.136648	0.670489	-0.000122219	0.816479	0.000522995	0.818386	0.000616489	0.815402	-5.94692e-07	0.867034	2.38259e-06	0.869193	4.60486e-05	0.820852	0.000830462	0.823494	FALSE
chr12	76519346	C	A	chr12_76519346_C_A	0.00842827	0.727972	0.00854045	0.740033	0.00578426	0.88777	4.88742e-05	0.792641	4.94724e-05	0.806235	0.257153	0.49225	0.00227074	0.653383	0.00230387	0.663143	0.0014551	0.661605	1.26234e-05	0.71965	1.28001e-05	0.730254	0.0022405	0.642037	0.00228179	0.653213	FALSE
chr12	76519572	T	C	chr12_76519572_T_C	0.0427934	0.286681	0.0427934	0.296601	0.0114124	0.500969	0.000502035	0.335697	0.000502035	0.34636	0.364487	0.381364	0.0152188	0.268476	0.0152188	0.27709	0.00405364	0.409323	0.000172961	0.302791	0.000172961	0.313003	0.0109405	0.214504	0.0109405	0.22213	FALSE
chr12	76519897	C	T	chr12_76519897_C_T	-0.00152605	0.794864	0.00672687	0.797069	0.00646058	0.838771	-1.34898e-05	0.827677	4.37538e-05	0.830391	0.377416	0.371193	-0.000313901	0.616301	0.00248753	0.618918	0.00241888	0.545558	-3.22102e-06	0.673196	1.60249e-05	0.676422	-0.00032234	0.701846	0.00170062	0.704064	FALSE
chr12	76520215	G	A	chr12_76520215_G_A	-0.0300109	0.416127	0.0300109	0.405004	0.0111385	0.515177	-0.000335003	0.4505	0.000335003	0.437976	0.349966	0.395009	-0.0105603	0.365523	0.0105603	0.356362	0.00387717	0.423765	-0.000117963	0.395382	0.000117963	0.384159	-0.00801086	0.31809	0.00801086	0.309299	FALSE
chr12	76520384	A	G	chr12_76520384_A_G	0.00115458	0.780369	0.00703001	0.787899	0.00741078	0.762423	1.83057e-05	0.806765	4.78502e-05	0.815382	0.242065	0.512277	0.000744689	0.683721	0.00190999	0.690918	0.00178321	0.619449	7.70661e-06	0.718575	1.35663e-05	0.726001	0.000325516	0.698957	0.0017165	0.70587	FALSE
chr12	76522506	G	A	chr12_76522506_G_A	0.00329265	0.855688	0.00396828	0.864803	0.0123654	0.45305	3.18023e-05	0.814638	4.11773e-05	0.824715	0.186616	0.587961	0.000500785	0.790742	0.000638343	0.798617	0.00241538	0.553543	5.04568e-06	0.760114	6.95441e-06	0.76764	0.000868571	0.787255	0.00102101	0.796462	FALSE
chr12	76530604	G	A	chr12_76530604_G_A	-0.00289549	0.826579	0.00582948	0.82395	0.0108041	0.533597	-4.64409e-05	0.77895	7.04379e-05	0.775655	0.014942	0.93885	-7.60566e-05	0.936422	0.000115906	0.933773	0.000163554	0.930526	-1.15255e-06	0.922407	1.44827e-06	0.919668	-0.000362037	0.86681	0.00064468	0.863745	FALSE
chr12	76541286	C	T	chr12_76541286_C_T	-0.00799986	0.769556	0.00842939	0.761069	0.00665295	0.82129	-6.20374e-05	0.801701	6.38827e-05	0.792644	0.0265144	0.906553	-0.00010369	0.931759	0.000123155	0.924579	0.000158578	0.930694	-7.77007e-07	0.938643	8.60631e-07	0.931118	-0.000617686	0.860758	0.000687553	0.852589	FALSE
chr12	76542943	A	T	chr12_76542943_A_T	-0.00478609	0.736373	0.00964776	0.732706	0.0065048	0.836282	-2.98421e-05	0.785592	6.47325e-05	0.782942	0.0403242	0.868621	-0.000250157	0.855966	0.00043152	0.852979	0.000262086	0.898077	-1.61002e-06	0.873827	2.90096e-06	0.870675	-0.000841577	0.726326	0.00164822	0.723578	FALSE
chr12	76551819	T	C	chr12_76551819_T_C	0.0917838	0.130796	0.0917838	0.13516	0.0200478	0.224643	0.00205628	0.150867	0.00205628	0.154731	0.126359	0.688444	0.0125355	0.323332	0.0125355	0.33225	0.00266175	0.529397	0.000294181	0.269855	0.000294181	0.278208	0.0212855	0.104901	0.0212855	0.108232	FALSE
chr12	76552319	G	A	chr12_76552319_G_A	-0.0214197	0.513343	0.0214197	0.499958	0.0126214	0.438294	-0.000270653	0.483821	0.000270653	0.469326	0.279562	0.466443	-0.00607438	0.46694	0.00607438	0.455927	0.00347151	0.451523	-7.54312e-05	0.45519	7.54312e-05	0.442356	-0.00561475	0.406903	0.00561475	0.395978	FALSE
chr12	76552323	G	A	chr12_76552323_G_A	0.00540773	0.747707	0.00792384	0.756531	0.00599394	0.878054	3.92754e-05	0.797329	5.25945e-05	0.80677	0.282341	0.463409	0.00126373	0.646003	0.00197713	0.653808	0.00167131	0.633378	9.15062e-06	0.704061	1.2927e-05	0.711988	0.00146561	0.645974	0.00216428	0.654817	FALSE
chr12	76558982	T	C	chr12_76558982_T_C	0.0458078	0.174991	0.078427	0.178779	0.0158512	0.319797	0.00100448	0.210112	0.0013794	0.214142	0.817999	0.0865352	0.0382963	0.0876435	0.0640741	0.0901552	0.0130048	0.127735	0.000834575	0.126043	0.00113086	0.128392	0.00389984	0.316009	0.00788859	0.321722	FALSE
chr12	76559119	G	A	chr12_76559119_G_A	-0.0450305	0.314929	0.0450305	0.305477	0.0162229	0.314975	-0.000836527	0.304251	0.000836527	0.296167	0.85522	0.0605203	-0.0382527	0.155046	0.0382527	0.149821	0.013852	0.118139	-0.000710125	0.179924	0.000710125	0.174438	-0.00344729	0.547769	0.00344729	0.534864	FALSE
chr12	76559262	G	A	chr12_76559262_G_A	0.00126459	0.752246	0.00812325	0.754731	0.0109964	0.52426	1.95736e-05	0.699799	9.25655e-05	0.702347	0.891999	0.0341739	0.00107666	0.429964	0.00724025	0.431556	0.00979353	0.184546	1.68418e-05	0.443366	8.23469e-05	0.445091	2.38182e-05	0.886225	0.000484304	0.889253	FALSE
chr12	76559594	G	A	chr12_76559594_G_A	-0.0165336	0.584542	0.0165336	0.570806	0.00852231	0.679174	-0.000145768	0.618619	0.000145768	0.60308	0.922832	0.0161478	-0.0152599	0.293462	0.0152599	0.28465	0.0078613	0.236293	-0.000134474	0.370918	0.000134474	0.359978	-0.00071931	0.855996	0.00071931	0.842645	FALSE
chr12	76560249	G	A	chr12_76560249_G_A	-0.03977	0.350089	0.0400251	0.341967	0.0265906	0.131808	-0.00111405	0.264901	0.00112001	0.260037	0.790517	0.109527	-0.0315943	0.199235	0.0317925	0.194316	0.0211099	0.0583021	-0.000888836	0.169384	0.000893468	0.166119	-0.00455563	0.480041	0.00458421	0.4697	FALSE
chr12	76569794	A	T	chr12_76569794_A_T	0.0408793	0.301399	0.0408793	0.311422	0.0195702	0.229041	0.000840335	0.253608	0.000840335	0.261221	0.455608	0.307551	0.0188669	0.238136	0.0188669	0.245943	0.00899488	0.205358	0.000389829	0.21219	0.000389829	0.219143	0.0102831	0.229791	0.0102831	0.237831	FALSE
chr12	76569802	C	G	chr12_76569802_C_G	0.00253294	0.677095	0.0111394	0.681369	0.00882645	0.653388	1.63757e-05	0.683121	0.000104112	0.687877	0.45325	0.309132	0.000742666	0.515515	0.00479641	0.518874	0.00397517	0.420159	3.40118e-06	0.55179	4.46964e-05	0.555312	0.000708195	0.579099	0.00286771	0.583548	FALSE
chr12	76569882	C	T	chr12_76569882_C_T	-0.0175554	0.470856	0.0252627	0.461982	0.00947915	0.617468	-0.000175265	0.517922	0.000248188	0.508313	0.503414	0.27522	-0.00788033	0.331395	0.0127463	0.325816	0.00478945	0.366667	-7.94739e-05	0.386724	0.000125514	0.379753	-0.00461597	0.393371	0.00608952	0.386024	FALSE
chr12	76570141	G	A	chr12_76570141_G_A	0.00254829	0.773795	0.00715409	0.777417	0.00941354	0.62232	1.26524e-05	0.758026	6.72565e-05	0.761509	0.492909	0.279524	0.00115788	0.574449	0.00343844	0.577061	0.00467593	0.374829	5.38617e-06	0.589284	3.26709e-05	0.592188	0.000705019	0.690404	0.00181336	0.693883	FALSE
chr12	76570442	A	G	chr12_76570442_A_G	-0.00630229	0.390272	0.0339504	0.388795	0.00911581	0.638005	-0.000135053	0.476433	0.00032084	0.474039	0.374299	0.36956	-0.00508938	0.335241	0.0143925	0.334078	0.00365618	0.448525	-8.20613e-05	0.403114	0.000145788	0.400849	-0.0012179	0.314056	0.00817918	0.31318	FALSE
chr12	76570583	A	T	chr12_76570583_A_T	-0.0123568	0.603572	0.0161925	0.598217	0.00657029	0.828413	-7.34828e-05	0.692661	0.000106509	0.688159	0.240324	0.511644	-0.00371653	0.559626	0.00465415	0.556324	0.00170102	0.63901	-2.47297e-05	0.630952	3.28912e-05	0.626989	-0.00282802	0.514954	0.00391095	0.510419	FALSE
chr12	76570655	A	T	chr12_76570655_A_T	-8.42446e-05	0.732572	0.00897216	0.735382	0.00495956	0.952872	2.98067e-06	0.819151	4.59177e-05	0.822951	0.193793	0.575503	-0.000625671	0.659864	0.00219133	0.662467	0.000959121	0.749382	-2.3874e-06	0.742626	1.11753e-05	0.745878	-1.42909e-05	0.636343	0.00227543	0.639257	FALSE
chr12	76589045	A	C	chr12_76589045_A_C	-0.149626	0.0790571	0.149626	0.0767288	0.0225043	0.187633	-0.00405672	0.106874	0.00405672	0.104533	0.168795	0.61425	-0.0286619	0.214479	0.0286619	0.208033	0.0039882	0.427762	-0.00080044	0.189496	0.00080044	0.184441	-0.0352256	0.0606473	0.0352256	0.0585301	FALSE
chr12	76621199	T	G	chr12_76621199_T_G	-0.0418328	0.346317	0.0418328	0.336902	0.0107784	0.546486	-0.000647324	0.408078	0.000647324	0.398233	0.336151	0.405788	-0.0145536	0.332238	0.0145536	0.323604	0.0037295	0.448506	-0.000226934	0.372636	0.000226934	0.363298	-0.0108675	0.265144	0.0108675	0.257419	FALSE
chr12	76621715	T	C	chr12_76621715_T_C	-0.0265278	0.367565	0.0349505	0.361099	0.0162568	0.30414	-0.000457935	0.332699	0.000593293	0.327597	0.583345	0.232263	-0.0157684	0.23916	0.0206118	0.23432	0.00952994	0.189924	-0.000273177	0.237969	0.000351012	0.23379	-0.0060006	0.319434	0.00782349	0.313499	FALSE
chr12	76665779	C	T	chr12_76665779_C_T	-0.0380902	0.362905	0.0380902	0.353286	0.00953473	0.61159	-0.000387062	0.447422	0.000387062	0.435809	0.730687	0.148793	-0.0272341	0.212463	0.0272341	0.206291	0.00695623	0.266468	-0.000276925	0.294078	0.000276925	0.285663	-0.0062896	0.401517	0.0062896	0.390387	FALSE
chr12	76666039	C	T	chr12_76666039_C_T	0.00319434	0.731647	0.00893734	0.733744	0.00986514	0.589371	4.96538e-05	0.716174	9.47694e-05	0.718745	0.771123	0.123092	0.00232734	0.460317	0.00675724	0.462375	0.00759859	0.24579	3.65738e-05	0.4883	7.14873e-05	0.490014	0.000389031	0.770585	0.00118932	0.773369	FALSE
chr12	76673359	G	A	chr12_76673359_G_A	-0.0223293	0.501756	0.0223293	0.48899	0.011327	0.504102	-0.000253027	0.497519	0.000253027	0.483478	0.224374	0.535083	-0.00483684	0.503786	0.00483684	0.493391	0.0025179	0.533865	-5.42819e-05	0.499957	5.42819e-05	0.488104	-0.00553853	0.407014	0.00553853	0.395792	FALSE
chr12	76673419	A	G	chr12_76673419_A_G	0.0613719	0.20218	0.0613719	0.20936	0.0147396	0.350559	0.000912594	0.232579	0.000912594	0.239406	0.265291	0.481663	0.0161916	0.260707	0.0161916	0.268954	0.00392541	0.418871	0.000241848	0.261515	0.000241848	0.270297	0.0155787	0.146936	0.0155787	0.152169	FALSE
chr12	76673567	T	A	chr12_76673567_T_A	0.0599395	0.21864	0.0599395	0.225996	0.025219	0.147339	0.00163221	0.177887	0.00163221	0.182921	0.231796	0.525879	0.0138975	0.300656	0.0138975	0.309425	0.00575224	0.317503	0.000368822	0.228116	0.000368822	0.23549	0.0153913	0.161252	0.0153913	0.166451	FALSE
chr12	76673572	A	T	chr12_76673572_A_T	0.00916789	0.71215	0.00973626	0.721471	0.00761474	0.748046	7.53432e-05	0.72788	7.86242e-05	0.738591	0.216838	0.545963	0.00170236	0.664161	0.00187746	0.671434	0.00163735	0.639883	1.4322e-05	0.685994	1.53328e-05	0.693825	0.00214046	0.634368	0.00226749	0.643965	FALSE
chr12	76673632	A	G	chr12_76673632_A_G	0.0135575	0.601717	0.0148952	0.612249	0.0127209	0.451787	0.000245672	0.541614	0.000255649	0.552184	0.196875	0.575666	0.00290557	0.591943	0.0030672	0.600745	0.00241093	0.557853	4.65207e-05	0.557092	4.77262e-05	0.567413	0.00344888	0.510641	0.00376963	0.520194	FALSE
chr12	76673714	G	T	chr12_76673714_G_T	-0.0219378	0.513516	0.0219378	0.501738	0.0131949	0.414913	-0.000313977	0.486279	0.000313977	0.474164	0.168752	0.62063	-0.00465733	0.570684	0.00465733	0.559451	0.00226495	0.576741	-6.61978e-05	0.547111	6.61978e-05	0.534408	-0.00552583	0.439531	0.00552583	0.429137	FALSE
chr12	76673739	A	G	chr12_76673739_A_G	0.0224214	0.479467	0.0224214	0.493162	0.011478	0.497894	0.00028795	0.469735	0.00028795	0.484229	0.175648	0.610018	0.0035862	0.551675	0.0035862	0.563159	0.00178835	0.626042	3.77057e-05	0.544894	3.77057e-05	0.557922	0.00487638	0.421548	0.00487638	0.4336	FALSE
chr12	76674869	T	C	chr12_76674869_T_C	0.0199597	0.508167	0.0199597	0.521929	0.0165409	0.292341	0.000334613	0.414613	0.000334613	0.428239	0.199932	0.570836	0.0033599	0.543983	0.0033599	0.555584	0.0032949	0.474275	5.55763e-05	0.471103	5.55763e-05	0.483216	0.00461438	0.429901	0.00461438	0.442459	FALSE
chr12	76675350	A	T	chr12_76675350_A_T	0.0051897	0.787293	0.00717894	0.790597	0.00674993	0.817526	3.61558e-05	0.819309	4.91886e-05	0.822484	0.149159	0.64714	0.000856183	0.751146	0.00119365	0.753082	0.00101773	0.735252	5.92754e-06	0.781576	8.21064e-06	0.78392	0.00114486	0.711331	0.00167839	0.714813	FALSE
chr12	76675425	A	G	chr12_76675425_A_G	0.00241457	0.90836	0.00254656	0.91716	0.00442494	0.981554	1.07948e-05	0.93847	1.13598e-05	0.948993	0.105389	0.727318	0.000276111	0.875822	0.000286056	0.883113	0.000479766	0.846182	1.27383e-06	0.908886	1.3164e-06	0.916297	0.000530352	0.866294	0.00056211	0.874454	FALSE
chr12	76675985	C	T	chr12_76675985_C_T	-0.00683827	0.806054	0.00683827	0.792338	0.00597958	0.869553	-4.13259e-05	0.855655	4.13259e-05	0.841449	0.0521635	0.841631	-0.000384826	0.876861	0.000384826	0.864263	0.000324696	0.884781	-2.5131e-06	0.899547	2.5131e-06	0.886407	-0.00126237	0.780827	0.00126237	0.767462	FALSE
chr12	76685362	G	A	chr12_76685362_G_A	0.128892	0.0944399	0.128892	0.0978229	0.0257195	0.149536	0.00395324	0.108502	0.00395324	0.110949	0.35982	0.386285	0.0490436	0.119763	0.0490436	0.124509	0.00957791	0.194411	0.00150404	0.11474	0.00150404	0.117445	0.0338552	0.064219	0.0338552	0.067074	FALSE
chr12	76685569	C	T	chr12_76685569_C_T	-0.0481727	0.290011	0.0481727	0.281662	0.0184668	0.250649	-0.000900442	0.269092	0.000900442	0.261733	0.291238	0.454011	-0.0129167	0.323712	0.0129167	0.314533	0.00540256	0.336512	-0.000237909	0.28795	0.000237909	0.278744	-0.0121076	0.218756	0.0121076	0.211862	FALSE
chr12	76688930	A	C	chr12_76688930_A_C	0.0331523	0.358745	0.0331523	0.370394	0.0161828	0.309825	0.000557235	0.320504	0.000557235	0.330726	0.330346	0.411916	0.010707	0.333474	0.010707	0.342627	0.00532393	0.338549	0.000179433	0.304867	0.000179433	0.314457	0.00847135	0.275811	0.00847135	0.285043	FALSE
chr12	76706055	A	G	chr12_76706055_A_G	0.000226653	0.374615	0.0332528	0.37339	0.0103621	0.559419	0.000105414	0.422127	0.000378554	0.422155	0.348248	0.393667	0.000301254	0.334763	0.0117048	0.334303	0.00362776	0.441793	4.31807e-05	0.373343	0.00013541	0.373104	0.000346158	0.288943	0.00861584	0.288215	FALSE
chr12	76764639	T	C	chr12_76764639_T_C	0.0348749	0.227326	0.0555562	0.231779	0.0125015	0.448143	0.000397373	0.282025	0.000671408	0.287542	0.933671	0.0107232	0.0325227	0.0976255	0.0518327	0.0999285	0.0116786	0.148609	0.000370848	0.155423	0.000626714	0.158556	0.00146403	0.625713	0.00223256	0.6335	FALSE
chr12	76777412	C	G	chr12_76777412_C_G	0.00439276	0.790156	0.00685989	0.793632	0.00754953	0.753585	4.08669e-05	0.793524	5.81814e-05	0.796907	0.317549	0.425089	0.00158343	0.6414	0.00219078	0.644467	0.00231885	0.555624	1.33883e-05	0.673211	1.76376e-05	0.676506	0.00112104	0.687734	0.00180383	0.691781	FALSE
chr12	76777509	A	C	chr12_76777509_A_C	0.00890303	0.622937	0.0141458	0.62741	0.0109118	0.5219	0.00013346	0.590601	0.000178967	0.594641	0.393847	0.355355	0.00306046	0.487164	0.00526629	0.490012	0.00400873	0.416211	4.76948e-05	0.492446	6.4355e-05	0.496143	0.00228179	0.519813	0.00358702	0.524186	FALSE
chr12	76778014	C	T	chr12_76778014_C_T	-0.039188	0.358322	0.0416042	0.351351	0.0262567	0.136923	-0.00109666	0.261809	0.00116935	0.257875	0.494957	0.282124	-0.0210425	0.266555	0.0221233	0.261149	0.0133378	0.126911	-0.00060223	0.209692	0.000634744	0.206943	-0.00895406	0.297423	0.00956063	0.291868	FALSE
chr12	76778315	G	A	chr12_76778315_G_A	-0.0221852	0.479639	0.0239688	0.469355	0.0085107	0.683496	-0.000187662	0.549811	0.00020335	0.53793	0.383518	0.363629	-0.00858294	0.390796	0.00919652	0.383096	0.00324081	0.46951	-7.20425e-05	0.455243	7.74397e-05	0.445561	-0.00582911	0.380724	0.00629277	0.372073	FALSE
chr12	76790661	G	T	chr12_76790661_G_T	0.00481121	0.829378	0.00481121	0.843238	0.00445006	0.971959	2.13142e-05	0.887233	2.13142e-05	0.901255	0.222153	0.536688	0.00109298	0.733728	0.00109298	0.746413	0.00098868	0.737461	4.83769e-06	0.802572	4.83769e-06	0.816165	0.00127507	0.745826	0.00127507	0.759727	FALSE
chr12	76791405	A	G	chr12_76791405_A_G	0.000816008	0.867838	0.00399323	0.871707	0.00777654	0.736182	3.29545e-06	0.864423	3.05255e-05	0.868255	0.357818	0.385295	0.000380152	0.699812	0.00141447	0.703638	0.0027652	0.510284	1.76074e-06	0.72066	1.06908e-05	0.724176	0.000312813	0.786419	0.00105594	0.790588	FALSE
chr12	76859771	G	T	chr12_76859771_G_T	-0.103268	0.129359	0.103268	0.125721	0.0228394	0.1856	-0.00275204	0.142438	0.00275204	0.139353	0.431272	0.325291	-0.0473704	0.132184	0.0473704	0.127604	0.0101587	0.184757	-0.00129003	0.133015	0.00129003	0.12979	-0.0257348	0.0970294	0.0257348	0.09382	FALSE
chr12	76867882	C	T	chr12_76867882_C_T	-0.0390181	0.305588	0.0454078	0.300589	0.0437667	0.047948	-0.00185534	0.155141	0.00208392	0.153351	0.429416	0.328663	-0.0179019	0.254416	0.0203865	0.249577	0.0190181	0.0704433	-0.000853606	0.143713	0.000942492	0.141881	-0.0101307	0.225392	0.0119028	0.221842	FALSE
chr12	76867969	C	T	chr12_76867969_C_T	-0.0820969	0.157804	0.0820969	0.15307	0.0142096	0.374768	-0.00123527	0.213344	0.00123527	0.207622	0.442354	0.31949	-0.0371395	0.150732	0.0371395	0.145438	0.00638188	0.292369	-0.000565759	0.187152	0.000565759	0.181846	-0.0207155	0.111829	0.0207155	0.108351	FALSE
chr12	76868612	C	T	chr12_76868612_C_T	-0.00856559	0.643841	0.0151747	0.636507	0.0114085	0.501364	-0.000131923	0.630706	0.000195007	0.622821	0.477154	0.296478	-0.00541555	0.478677	0.00813798	0.472167	0.00559231	0.328461	-8.25311e-05	0.494082	0.000108517	0.48757	-0.00203566	0.559636	0.00360449	0.551929	FALSE
chr12	76920211	G	A	chr12_76920211_G_A	0.00496411	0.78134	0.00681092	0.787355	0.00592909	0.873765	2.97323e-05	0.830729	4.02097e-05	0.836365	0.437841	0.321018	0.00184463	0.595058	0.00276739	0.59951	0.00261784	0.529137	1.0972e-05	0.670779	1.63073e-05	0.675445	0.00123061	0.700798	0.00166251	0.706811	FALSE
chr12	76920274	A	G	chr12_76920274_A_G	0.0158905	0.574133	0.0158905	0.588429	0.0109777	0.523948	0.000168295	0.555359	0.000168295	0.570946	0.443968	0.316711	0.00724058	0.419828	0.00724058	0.429938	0.00489331	0.362061	7.70232e-05	0.433213	7.70232e-05	0.445537	0.00400305	0.474579	0.00400305	0.487553	FALSE
chr12	77010739	A	G	chr12_77010739_A_G	0.142548	0.0696499	0.142548	0.0717736	0.0227423	0.176012	0.00330408	0.0960652	0.00330408	0.0978571	0.715379	0.149676	0.103593	0.0423651	0.103593	0.044185	0.016422	0.0905218	0.00241667	0.0638582	0.00241667	0.0652998	0.0223923	0.0930768	0.0223923	0.0959829	FALSE
chr12	77032077	T	C	chr12_77032077_T_C	0.352672	0.01237	0.352672	0.0131696	0.05011	0.0378206	0.0195014	0.0183007	0.0195014	0.0193286	0.570073	0.237781	0.207487	0.0135472	0.207487	0.0144513	0.0294299	0.0344103	0.0116472	0.0165195	0.0116472	0.0171141	0.0816409	0.00977478	0.0816409	0.0103817	TRUE
chr12	77032295	A	G	chr12_77032295_A_G	0.0201326	0.513718	0.0201326	0.527134	0.00909783	0.641751	0.00019148	0.542499	0.00019148	0.556894	0.535229	0.259055	0.0110226	0.34333	0.0110226	0.352496	0.00484438	0.363714	0.000104094	0.395996	0.000104094	0.407473	0.00456198	0.440773	0.00456198	0.452683	FALSE
chr12	77049511	G	T	chr12_77049511_G_T	-0.0144121	0.626476	0.0144121	0.612307	0.0133929	0.414164	-0.000193784	0.566439	0.000193784	0.551447	0.331756	0.408012	-0.00456396	0.516226	0.00456396	0.505101	0.00425723	0.400333	-6.02891e-05	0.493551	6.02891e-05	0.481743	-0.00367436	0.526414	0.00367436	0.513549	FALSE
chr12	77065068	G	A	chr12_77065068_G_A	-0.0285789	0.429201	0.0285789	0.416979	0.013999	0.384042	-0.000406223	0.403354	0.000406223	0.39152	0.742774	0.140986	-0.0212842	0.234903	0.0212842	0.227831	0.0104178	0.170458	-0.000302945	0.255056	0.000302945	0.246969	-0.0041142	0.490119	0.0041142	0.478082	FALSE
chr12	77065286	G	A	chr12_77065286_G_A	-0.00057189	0.738499	0.00855019	0.742061	0.0105061	0.553517	-2.46258e-05	0.706601	9.03353e-05	0.709534	0.873617	0.0485477	-0.000443738	0.425045	0.00750686	0.427408	0.00918579	0.201589	-2.10637e-05	0.451292	7.92368e-05	0.45352	-3.17576e-05	0.872133	0.00056211	0.874475	FALSE
chr12	77065807	G	A	chr12_77065807_G_A	0.039925	0.315435	0.039925	0.324501	0.0197164	0.224749	0.000823498	0.268504	0.000823498	0.275793	0.944967	0.00666667	0.0378044	0.138737	0.0378044	0.143734	0.0186304	0.0722333	0.000779572	0.147009	0.000779572	0.151105	0.00139892	0.723702	0.00139892	0.737229	FALSE
chr12	77065955	C	T	chr12_77065955_C_T	0.0133428	0.558047	0.0181691	0.564382	0.0130024	0.422305	0.000166838	0.534691	0.00023776	0.54043	0.926333	0.0145444	0.0123548	0.291451	0.0168211	0.29556	0.0120384	0.141858	0.000154265	0.318951	0.000219924	0.32208	0.000617686	0.829469	0.000789177	0.833887	FALSE
chr12	79456971	C	T	chr12_79456971_C_T	-0.0270018	0.446647	0.0270018	0.434546	0.0140729	0.376264	-0.000394731	0.41468	0.000394731	0.403173	0.0557426	0.832286	-0.00150418	0.712886	0.00150418	0.700655	0.00078009	0.781037	-2.1866e-05	0.658917	2.1866e-05	0.645284	-0.00473665	0.465826	0.00473665	0.453509	FALSE
chr12	79457124	G	A	chr12_79457124_G_A	0.00373175	0.86071	0.00373175	0.874473	0.00501117	0.944594	1.67242e-05	0.905656	1.67242e-05	0.919535	0.064414	0.812901	0.000247422	0.877452	0.000247422	0.89064	0.000334372	0.883506	1.09175e-06	0.906736	1.09175e-06	0.919693	0.000709783	0.834799	0.000709783	0.847989	FALSE
chr12	79475439	G	A	chr12_79475439_G_A	0.00969954	0.697914	0.00969954	0.71282	0.00783265	0.730812	7.2175e-05	0.72005	7.2175e-05	0.735882	0.214597	0.545371	0.00207459	0.630619	0.00207459	0.642707	0.00165272	0.635329	1.49865e-05	0.661893	1.49865e-05	0.675183	0.00242152	0.606225	0.00242152	0.620515	FALSE
chr12	79689512	C	G	chr12_79689512_C_G	-0.0417484	0.325613	0.0417484	0.315513	0.0135059	0.408711	-0.000611709	0.341325	0.000611709	0.332328	0.733742	0.145905	-0.0304729	0.182454	0.0304729	0.176441	0.00989814	0.186125	-0.000446206	0.220771	0.000446206	0.214078	-0.0064071	0.37599	0.0064071	0.365969	FALSE
chr12	79690012	G	C	chr12_79690012_G_C	0.0406914	0.367805	0.0411306	0.372923	0.0321176	0.092671	0.00152447	0.273322	0.00153562	0.274549	0.844672	0.0707194	0.0344328	0.222312	0.0348053	0.224721	0.0271171	0.036485	0.00129066	0.177793	0.00130011	0.177905	0.00316624	0.574007	0.00319482	0.581723	FALSE
chr12	79690683	T	C	chr12_79690683_T_C	-0.0373306	0.365536	0.0373306	0.354675	0.0169982	0.28947	-0.000697111	0.326245	0.000697111	0.316906	0.916155	0.0189337	-0.0339331	0.172217	0.0339331	0.166513	0.0155418	0.0998541	-0.000634001	0.186777	0.000634001	0.181696	-0.00184194	0.703094	0.00184194	0.689846	FALSE
chr12	79767091	G	A	chr12_79767091_G_A	0.00444696	0.774691	0.00709272	0.779296	0.00861994	0.674194	3.82108e-05	0.763592	6.11335e-05	0.768867	0.0556886	0.832122	0.000263822	0.842966	0.000405831	0.846569	0.00047575	0.845292	2.14777e-06	0.840912	3.41732e-06	0.844729	0.000770122	0.751066	0.00129412	0.754905	FALSE
chr12	79772314	C	T	chr12_79772314_C_T	-0.00536881	0.791119	0.00726641	0.787475	0.00926241	0.631366	-5.11726e-05	0.782767	6.69179e-05	0.778483	0.0129746	0.944123	-7.01567e-05	0.943608	9.02278e-05	0.940895	0.000128369	0.942199	-6.8605e-07	0.937995	8.64269e-07	0.935021	-0.000428728	0.878631	0.000577989	0.875374	FALSE
chr12	79772716	C	T	chr12_79772716_C_T	0.000223867	0.861373	0.00434729	0.858548	0.00486178	0.947083	2.61584e-06	0.902741	2.26115e-05	0.899843	0.0153151	0.936386	8.60169e-06	0.952123	6.3819e-05	0.949027	7.60485e-05	0.960332	5.22075e-08	0.9632	3.35049e-07	0.961471	2.06425e-05	0.912507	0.000376328	0.910014	FALSE
chr12	79830640	C	T	chr12_79830640_C_T	0.0578326	0.181526	0.0815254	0.184402	0.0279856	0.123815	0.00210962	0.148526	0.00251222	0.150679	0.277624	0.466648	0.0203097	0.230547	0.0261895	0.23478	0.00790094	0.241702	0.000722635	0.178914	0.000822549	0.18169	0.0146037	0.127848	0.0207488	0.130476	FALSE
chr12	79830705	C	T	chr12_79830705_C_T	-0.0125321	0.624244	0.0163426	0.615426	0.0115967	0.490665	-0.00019895	0.591407	0.000233613	0.582885	0.244592	0.506	-0.00350241	0.578538	0.00445954	0.570987	0.00288992	0.507041	-5.71487e-05	0.561305	6.58553e-05	0.553686	-0.0030392	0.530026	0.00406815	0.52253	FALSE
chr12	79848477	A	G	chr12_79848477_A_G	0.197953	0.0395381	0.197953	0.0407542	0.0236567	0.164857	0.00480208	0.0695999	0.00480208	0.0707125	0.650542	0.194702	0.128655	0.02943	0.128655	0.0308274	0.0152509	0.100241	0.00309555	0.0509559	0.00309555	0.0522044	0.0399193	0.0391286	0.0399193	0.0403043	FALSE
chr12	79848636	C	T	chr12_79848636_C_T	-0.198781	0.0432386	0.198781	0.0416105	0.0301216	0.105294	-0.00638052	0.05895	0.00638052	0.0577733	0.595891	0.224647	-0.120267	0.0367887	0.120267	0.0354922	0.0180998	0.0768397	-0.0038799	0.0470553	0.0038799	0.0458171	-0.044629	0.0359911	0.044629	0.0344787	TRUE
chr12	79848664	C	T	chr12_79848664_C_T	-0.0402189	0.345185	0.0418563	0.33818	0.0106152	0.544632	-0.000519604	0.406107	0.000532955	0.398083	0.587262	0.229196	-0.0247866	0.230577	0.0256417	0.225903	0.00632932	0.29536	-0.000322566	0.291522	0.000329538	0.285999	-0.00832209	0.311056	0.00872541	0.304398	FALSE
chr12	79850814	G	C	chr12_79850814_G_C	0.0438753	0.306445	0.0562707	0.310617	0.0167229	0.318339	0.00137498	0.31382	0.00150754	0.317548	0.206536	0.55787	0.00885067	0.415068	0.0102578	0.421778	0.00336324	0.46827	0.000259315	0.377108	0.000274363	0.383074	0.0106404	0.247264	0.0133557	0.250885	FALSE
chr12	79881403	G	C	chr12_79881403_G_C	0.00128389	0.79334	0.00656455	0.793453	0.00500677	0.950896	5.92443e-06	0.863239	3.24521e-05	0.862675	0.379696	0.366281	0.000990601	0.615524	0.00259098	0.615606	0.00189789	0.602089	4.70238e-06	0.707993	1.27569e-05	0.708299	0.000349334	0.710673	0.00164187	0.71111	FALSE
chr12	79887064	G	C	chr12_79887064_G_C	-0.250423	0.0311428	0.250423	0.0301311	0.0470496	0.0412218	-0.0125165	0.0320372	0.0125165	0.0313517	0.41962	0.335374	-0.100358	0.0494903	0.100358	0.0475072	0.0194248	0.0674056	-0.00495563	0.0376584	0.00495563	0.0369161	-0.0625609	0.0200439	0.0625609	0.0192944	TRUE
chr12	79918640	T	C	chr12_79918640_T_C	0.0274363	0.450686	0.0274363	0.462675	0.0160682	0.30888	0.000496642	0.396421	0.000496642	0.407607	0.129274	0.68404	0.00378133	0.565977	0.00378133	0.577196	0.002089	0.583019	7.01418e-05	0.499541	7.01418e-05	0.51121	0.00632771	0.386562	0.00632771	0.396891	FALSE
chr12	79928288	A	G	chr12_79928288_A_G	-0.300393	0.0227612	0.300393	0.021673	0.0198646	0.235925	-0.00683999	0.0653485	0.00683999	0.0641506	0.698749	0.153056	-0.217641	0.0158659	0.217641	0.0149254	0.0140943	0.120043	-0.00496376	0.044891	0.00496376	0.0438549	-0.0497975	0.0312176	0.0497975	0.0300653	TRUE
chr12	79928801	C	T	chr12_79928801_C_T	0.000488403	0.76987	0.00751019	0.772907	0.00679713	0.801073	4.39998e-06	0.800635	5.0187e-05	0.803943	0.524655	0.261119	0.00015585	0.528137	0.00404933	0.530543	0.00370348	0.440014	2.86879e-06	0.594596	2.80101e-05	0.597858	0.000193722	0.689101	0.00174667	0.69305	FALSE
chr12	79935067	G	A	chr12_79935067_G_A	-0.0151581	0.620216	0.0151581	0.606332	0.0178277	0.259871	-0.000266192	0.495463	0.000266192	0.48211	0.978549	0.000704739	-0.0148227	0.301849	0.0148227	0.293497	0.0174466	0.0798979	-0.000260311	0.276239	0.000260311	0.267857	-0.000284231	0.941934	0.000284231	0.928657	FALSE
chr12	79935464	T	G	chr12_79935464_T_G	0.0158888	0.472922	0.0239215	0.481694	0.0120434	0.467405	0.000187088	0.468901	0.000282433	0.478114	0.963476	0.00229538	0.0152803	0.224211	0.0230735	0.228836	0.0116024	0.147994	0.000179877	0.266736	0.00027238	0.272491	0.000525589	0.833654	0.000738365	0.841587	FALSE
chr12	80052128	C	G	chr12_80052128_C_G	-0.00614061	0.784644	0.00726867	0.775262	0.00609768	0.865302	-3.50885e-05	0.833808	4.26833e-05	0.824366	0.0505042	0.845416	-0.000244849	0.865025	0.000343967	0.857398	0.000307985	0.886667	-1.31711e-06	0.888073	1.98443e-06	0.880635	-0.00104483	0.770635	0.0012449	0.762379	FALSE
chr12	80052193	A	G	chr12_80052193_A_G	-0.00360053	0.869656	0.00446131	0.86194	0.0061021	0.848259	-1.83601e-05	0.898025	2.67669e-05	0.890834	0.0695937	0.802944	-0.000276313	0.87625	0.0003212	0.869197	0.000422603	0.858567	-1.49691e-06	0.897823	1.93529e-06	0.89101	-0.000781238	0.820963	0.000930498	0.813232	FALSE
chr12	80084126	G	C	chr12_80084126_G_C	-0.171341	0.055295	0.171341	0.0535977	0.0406315	0.0559205	-0.00685621	0.0513116	0.00685621	0.0505418	0.776614	0.103997	-0.132386	0.0314751	0.132386	0.0302408	0.0315649	0.0263445	-0.00530059	0.0328825	0.00530059	0.0320766	-0.023272	0.101832	0.023272	0.0989188	TRUE
chr12	80084149	T	C	chr12_80084149_T_C	-0.120237	0.105086	0.125858	0.103811	0.0276508	0.124716	-0.00381146	0.107707	0.00391566	0.106927	0.771982	0.107321	-0.0945535	0.0588992	0.0987965	0.0575858	0.0215539	0.0574187	-0.00302105	0.0681832	0.0030997	0.0672255	-0.014445	0.179273	0.0153628	0.175047	FALSE
chr12	80084389	A	G	chr12_80084389_A_G	0.0109791	0.617844	0.0146684	0.625137	0.00824038	0.70302	8.10775e-05	0.659524	0.000114855	0.667329	0.670481	0.173581	0.00688074	0.38349	0.00962417	0.387473	0.00558314	0.325821	5.08551e-05	0.452147	7.61565e-05	0.457881	0.00235006	0.592399	0.00286454	0.598774	FALSE
chr12	80084546	A	G	chr12_80084546_A_G	0.012336	0.650736	0.012476	0.66249	0.00751915	0.756059	9.41138e-05	0.701001	9.53334e-05	0.713626	0.508916	0.271213	0.0055784	0.509853	0.00565482	0.518609	0.00379703	0.428155	4.23056e-05	0.574068	4.29711e-05	0.584299	0.00327897	0.560221	0.00330121	0.570197	FALSE
chr12	80187098	T	C	chr12_80187098_T_C	0.000610072	0.94334	0.00151221	0.950702	0.00471684	0.948958	3.49864e-06	0.960166	6.93305e-06	0.967995	0.586898	0.227907	0.000333076	0.759416	0.000900368	0.766568	0.00275198	0.51156	1.97184e-06	0.821695	4.13151e-06	0.82977	0.000147673	0.914944	0.000309637	0.922641	FALSE
chr12	80412738	A	G	chr12_80412738_A_G	0.00098395	0.861502	0.00479848	0.854641	0.00526805	0.918047	3.46933e-06	0.915571	2.30504e-05	0.907559	0.56284	0.238483	0.000321213	0.649192	0.00245459	0.643105	0.00299881	0.489436	8.06588e-07	0.734554	1.19239e-05	0.727362	0.000204837	0.805561	0.00108452	0.797982	FALSE
chr12	80412761	C	T	chr12_80412761_C_T	-0.00257722	0.883551	0.00380694	0.880805	0.0090726	0.641656	-3.00379e-05	0.863398	3.90783e-05	0.859907	0.554866	0.242638	-0.0012631	0.675422	0.00199088	0.672552	0.00489485	0.360141	-1.45633e-05	0.68279	1.98767e-05	0.679254	-0.000630389	0.841664	0.00082411	0.838684	FALSE
chr12	80513251	G	C	chr12_80513251_G_C	-0.0792138	0.175461	0.0792138	0.170266	0.0505162	0.0357106	-0.00437106	0.0910278	0.00437106	0.0891611	0.390144	0.359201	-0.0300003	0.187773	0.0300003	0.181282	0.0196028	0.0679053	-0.00165067	0.098681	0.00165067	0.0959291	-0.0199358	0.125756	0.0199358	0.122165	FALSE
chr12	80937479	G	A	chr12_80937479_G_A	-0.00408243	0.585992	0.0168163	0.582431	0.0109408	0.525741	-3.52948e-05	0.572015	0.00018804	0.568338	0.836618	0.077098	-0.00355727	0.31742	0.0140513	0.315145	0.0091293	0.202333	-3.11168e-05	0.354845	0.000156995	0.353118	-0.00018737	0.744717	0.00138781	0.742306	FALSE
chr12	80989270	C	A	chr12_80989270_C_A	0.0113283	0.620547	0.0135192	0.630635	0.00629468	0.855684	7.17166e-05	0.697658	8.55461e-05	0.707927	0.0792003	0.780796	0.000817372	0.730404	0.00104156	0.738893	0.000499715	0.838398	5.17457e-06	0.767892	6.58977e-06	0.776885	0.00220239	0.578214	0.00273274	0.587428	FALSE
chr12	80989334	C	A	chr12_80989334_C_A	-0.00100332	0.663134	0.0118035	0.66511	0.00962282	0.604192	1.79309e-05	0.65665	0.000120418	0.659132	0.0913715	0.755614	-5.69553e-05	0.736866	0.00116525	0.73891	0.00089845	0.755416	2.41286e-06	0.726962	1.20865e-05	0.729975	-0.000185782	0.597516	0.00267558	0.599562	FALSE
chr12	81644822	C	T	chr12_81644822_C_T	-0.018327	0.59124	0.018327	0.577898	0.00964485	0.605774	-0.000188914	0.613053	0.000188914	0.598142	0.439462	0.319571	-0.00763426	0.456617	0.00763426	0.446104	0.00426392	0.396257	-7.87488e-05	0.489332	7.87488e-05	0.477208	-0.00439367	0.510716	0.00439367	0.498899	FALSE
chr12	81758861	C	A	chr12_81758861_C_A	-0.0593571	0.236072	0.0626264	0.231658	0.0200331	0.220207	-0.00125214	0.226611	0.00131857	0.223898	0.857232	0.0615711	-0.0510388	0.116352	0.0538117	0.113914	0.0171555	0.0835936	-0.00107516	0.132698	0.0011315	0.131239	-0.00438255	0.468179	0.00466837	0.459871	FALSE
chr12	81759311	C	T	chr12_81759311_C_T	0.0270814	0.448129	0.0323563	0.453832	0.0108839	0.530704	0.000392461	0.47621	0.000443686	0.481911	0.824474	0.0856353	0.0229601	0.23719	0.0272197	0.241364	0.00899587	0.204589	0.000332978	0.294771	0.000374342	0.298665	0.00221351	0.619824	0.00277562	0.626984	FALSE
chr12	81797310	C	G	chr12_81797310_C_G	-0.00310302	0.653871	0.0129201	0.651993	0.0148521	0.351229	-6.16843e-05	0.558222	0.000201949	0.556098	0.459411	0.306343	-0.00055836	0.478287	0.00577809	0.476418	0.00666769	0.278421	-1.13961e-05	0.439606	8.71703e-05	0.437721	-0.000928911	0.556038	0.00319958	0.554103	FALSE
chr12	81797503	G	A	chr12_81797503_G_A	-0.0348491	0.366363	0.0348491	0.355604	0.0134446	0.402812	-0.000474724	0.368146	0.000474724	0.357238	0.567825	0.234294	-0.0198639	0.243344	0.0198639	0.235956	0.00773948	0.241662	-0.00027401	0.267011	0.00027401	0.258887	-0.00786795	0.31776	0.00786795	0.308346	FALSE
chr12	81904511	A	T	chr12_81904511_A_T	0.0120641	0.642303	0.0120641	0.656636	0.00675906	0.815573	8.27227e-05	0.70334	8.27227e-05	0.719029	0.183232	0.591908	0.00232905	0.619845	0.00232905	0.63161	0.0012189	0.698433	1.57339e-05	0.66966	1.57339e-05	0.682872	0.00302809	0.553204	0.00302809	0.566875	FALSE
chr12	81904550	C	A	chr12_81904550_C_A	-0.0135148	0.641603	0.0135148	0.627173	0.0112877	0.509742	-0.000137249	0.622681	0.000137249	0.607117	0.179678	0.597254	-0.00250848	0.626013	0.00250848	0.613852	0.00210136	0.586068	-2.56877e-05	0.617015	2.56877e-05	0.603876	-0.00345523	0.543626	0.00345523	0.530415	FALSE
chr12	81904693	C	T	chr12_81904693_C_T	0.0588512	0.227048	0.0588512	0.234296	0.0167345	0.30796	0.00120628	0.238425	0.00120628	0.245519	0.210667	0.550729	0.0133738	0.313515	0.0133738	0.323174	0.00365594	0.444886	0.000277962	0.289773	0.000277962	0.298794	0.0150134	0.170495	0.0150134	0.176339	FALSE
chr12	81942222	T	C	chr12_81942222_T_C	-0.0010679	0.843928	0.00499225	0.841159	0.00391769	0.983118	-2.10376e-06	0.90894	2.11041e-05	0.906651	0.39553	0.35268	-0.000478902	0.671208	0.00183718	0.66846	0.00151656	0.654311	-1.12109e-06	0.774153	7.65387e-06	0.771577	-0.000247709	0.75405	0.00135287	0.751662	FALSE
chr12	81942373	C	A	chr12_81942373_C_A	0.000572651	0.827553	0.00520946	0.828647	0.00416696	0.976462	-1.51866e-06	0.900104	2.1282e-05	0.902119	0.606977	0.214627	0.000650279	0.610976	0.00322024	0.612164	0.00251235	0.53378	3.70309e-07	0.733572	1.30052e-05	0.734976	-4.92243e-05	0.783476	0.00115121	0.784881	FALSE
chr12	81942689	C	T	chr12_81942689_C_T	-0.130902	0.0807547	0.130902	0.0785116	0.0174697	0.268261	-0.00227784	0.127911	0.00227784	0.125098	0.808667	0.0925268	-0.106504	0.0426819	0.106504	0.0407194	0.0141215	0.111195	-0.00185362	0.077742	0.00185362	0.0760076	-0.0132175	0.188167	0.0132175	0.182036	FALSE
chr12	81949750	A	G	chr12_81949750_A_G	-0.00370842	0.859511	0.00463582	0.860713	0.00554852	0.903653	-1.62944e-05	0.911339	2.10234e-05	0.913377	0.253645	0.495487	-0.000897534	0.78437	0.00110189	0.785609	0.00142909	0.667739	-3.9564e-06	0.841051	5.00406e-06	0.842403	-0.00086222	0.790335	0.00115439	0.79135	FALSE
chr12	81950120	T	G	chr12_81950120_T_G	0.379578	0.0120685	0.379578	0.0130568	0.0849234	0.00846751	0.0354194	0.0092355	0.0354194	0.0100273	0.402144	0.348071	0.153906	0.0251723	0.153906	0.0264163	0.0343151	0.0229453	0.0143073	0.0133703	0.0143073	0.0140961	0.0975308	0.00726867	0.0975308	0.00785075	TRUE
chr12	81992757	A	T	chr12_81992757_A_T	0.120318	0.0953547	0.120318	0.0983948	0.0264879	0.134325	0.00353525	0.101593	0.00353525	0.103613	0.316239	0.423786	0.0391178	0.140427	0.0391178	0.145654	0.00854541	0.220185	0.00117693	0.120669	0.00117693	0.124299	0.030508	0.0652451	0.030508	0.067101	FALSE
chr12	81992912	G	A	chr12_81992912_G_A	-0.0217904	0.523145	0.0217904	0.510239	0.0117634	0.480304	-0.000251209	0.528724	0.000251209	0.514659	0.277998	0.464946	-0.00559642	0.496583	0.00559642	0.485668	0.00330894	0.465873	-6.51088e-05	0.494912	6.51088e-05	0.482414	-0.00567826	0.424764	0.00567826	0.413361	FALSE
chr12	82350408	A	G	chr12_82350408_A_G	0.0311031	0.382681	0.0311031	0.393991	0.0133858	0.409526	0.000423528	0.376096	0.000423528	0.387107	0.0660686	0.810311	0.00209156	0.635014	0.00209156	0.646844	0.00086619	0.764723	2.79579e-05	0.586998	2.79579e-05	0.599657	0.00573066	0.382715	0.00573066	0.393795	FALSE
chr12	82358176	A	G	chr12_82358176_A_G	-0.0070281	0.709187	0.0104442	0.699957	0.0091567	0.636948	-4.60392e-05	0.7077	8.91354e-05	0.697248	0.919939	0.0179792	-0.00650132	0.383003	0.00962937	0.376718	0.0084195	0.219755	-4.26474e-05	0.438611	8.21095e-05	0.431507	-0.000327104	0.901633	0.000450958	0.892451	FALSE
chr12	82358854	G	A	chr12_82358854_G_A	0.0344203	0.307843	0.0419084	0.315085	0.00954041	0.611374	0.000398454	0.389191	0.000451717	0.396956	0.960878	0.00271826	0.0330768	0.133397	0.040247	0.136459	0.00915625	0.202299	0.000382236	0.216747	0.000433238	0.220471	0.00104324	0.739936	0.00131953	0.749472	FALSE
chr12	82426351	C	T	chr12_82426351_C_T	-0.453982	0.00850276	0.453982	0.00785874	0.0636842	0.0201627	-0.0314951	0.0116933	0.0314951	0.0108981	0.594938	0.220335	-0.28247	0.00909694	0.28247	0.0086528	0.0385057	0.0181965	-0.0197982	0.010044	0.0197982	0.00946377	-0.0999794	0.00690345	0.0999794	0.00647954	TRUE
chr12	82686958	C	T	chr12_82686958_C_T	-0.0127556	0.415467	0.0323609	0.415438	0.0377958	0.0700278	-0.000382655	0.244273	0.00123866	0.245922	0.914065	0.0202946	-0.0120183	0.2023	0.029903	0.20272	0.0344649	0.0231502	-0.000363382	0.138451	0.00114358	0.139026	-0.000489067	0.748322	0.0013497	0.748978	FALSE
chr12	82687027	G	T	chr12_82687027_G_T	-0.0112462	0.585532	0.0162141	0.576346	0.0127769	0.434404	-0.00016377	0.531057	0.00021167	0.521285	0.916385	0.0191589	-0.0103611	0.289182	0.0148792	0.283537	0.0117328	0.147285	-0.000151077	0.308265	0.000194641	0.30207	-0.000497007	0.849409	0.00071931	0.841704	FALSE
chr12	82687403	A	C	chr12_82687403_A_C	-0.0082183	0.692233	0.0117252	0.68272	0.0063287	0.851107	-4.72303e-05	0.755463	7.4665e-05	0.745454	0.91452	0.0209906	-0.00754357	0.36539	0.0107498	0.359534	0.0057896	0.316102	-4.33723e-05	0.477458	6.84544e-05	0.469389	-0.000419201	0.881019	0.000565286	0.872024	FALSE
chr12	83015686	T	G	chr12_83015686_T_G	0.00856067	0.544871	0.0186265	0.549925	0.0143905	0.366529	0.000153267	0.486164	0.000269577	0.491041	0.583777	0.231463	0.00561376	0.354538	0.0110163	0.358032	0.00846139	0.21829	9.80659e-05	0.343903	0.000160513	0.347457	0.00176414	0.480026	0.00417136	0.484135	FALSE
chr12	83015827	C	T	chr12_83015827_C_T	-0.0165365	0.601828	0.0165365	0.588621	0.0098638	0.592253	-0.000179194	0.606376	0.000179194	0.591804	0.648445	0.195337	-0.0107012	0.369838	0.0107012	0.360592	0.00641998	0.2899	-0.000116147	0.413299	0.000116147	0.402521	-0.00309637	0.578724	0.00309637	0.566135	FALSE
chr12	83015952	T	C	chr12_83015952_T_C	0.0800511	0.190654	0.0800511	0.195681	0.0204495	0.207935	0.00178728	0.204337	0.00178728	0.208888	0.701199	0.164829	0.0555519	0.116709	0.0555519	0.121515	0.0142832	0.109663	0.00123617	0.136529	0.00123617	0.139753	0.0144751	0.205459	0.0144751	0.211692	FALSE
chr12	83016293	A	G	chr12_83016293_A_G	0.0449584	0.273834	0.0449584	0.282608	0.0136766	0.392648	0.00061165	0.296242	0.00061165	0.30561	0.596881	0.222244	0.0271569	0.178173	0.0271569	0.184476	0.0081518	0.226527	0.000368717	0.210155	0.000368717	0.217386	0.00971942	0.241442	0.00971942	0.249965	FALSE
chr12	83016409	A	G	chr12_83016409_A_G	0.083445	0.156667	0.083445	0.161757	0.0188888	0.250071	0.00188106	0.175793	0.00188106	0.180475	0.537587	0.256614	0.0431163	0.1244	0.0431163	0.128631	0.00988219	0.183682	0.00093988	0.139607	0.00093988	0.143906	0.0197564	0.125595	0.0197564	0.129775	FALSE
chr12	83823708	C	A	chr12_83823708_C_A	-0.0281513	0.455195	0.0281513	0.442995	0.017831	0.267662	-0.000547794	0.378006	0.000547794	0.36735	0.421301	0.332801	-0.0107378	0.368591	0.0107378	0.359334	0.00727815	0.256093	-0.000204538	0.325588	0.000204538	0.316158	-0.00703114	0.368141	0.00703114	0.35813	FALSE
chr12	83824102	G	T	chr12_83824102_G_T	-0.000640019	0.75217	0.00825918	0.757583	0.00666752	0.818118	-1.94487e-05	0.781709	6.50336e-05	0.786477	0.40571	0.344604	-0.000287298	0.585767	0.0031908	0.591409	0.00271595	0.515717	-7.7572e-06	0.638544	2.52613e-05	0.644118	-0.0001572	0.670438	0.00199597	0.675462	FALSE
chr12	83824115	G	C	chr12_83824115_G_C	-0.00483693	0.667614	0.011819	0.664026	0.00561989	0.905121	-3.25712e-05	0.755908	6.71485e-05	0.75173	0.404316	0.345743	-0.00151057	0.498449	0.00492273	0.496247	0.00223864	0.562652	-1.0781e-05	0.6008	2.76019e-05	0.597979	-0.00116392	0.573711	0.00293599	0.569902	FALSE
chr12	83824258	A	G	chr12_83824258_A_G	0.0183594	0.543068	0.0183594	0.556798	0.00588396	0.873915	0.00011779	0.64338	0.00011779	0.658938	0.330116	0.410635	0.00594252	0.478197	0.00594252	0.488663	0.00197834	0.597147	3.86971e-05	0.565703	3.86971e-05	0.578185	0.00462391	0.454216	0.00462391	0.466427	FALSE
chr12	83826294	A	C	chr12_83826294_A_C	0.00415397	0.201829	0.071292	0.200577	0.026578	0.130377	-9.90545e-05	0.170146	0.00191334	0.168772	0.467841	0.301603	-0.000320348	0.174562	0.0338863	0.173242	0.0125073	0.134345	-0.000109368	0.147607	0.000917186	0.146396	0.0013624	0.152127	0.0176668	0.15097	FALSE
chr12	83826558	A	C	chr12_83826558_A_C	-0.00975086	0.720967	0.0102864	0.711379	0.00635201	0.844863	-6.7258e-05	0.784374	7.04099e-05	0.774805	0.520703	0.268399	-0.00475025	0.523173	0.00502611	0.515581	0.00326706	0.467304	-3.17288e-05	0.608362	3.33523e-05	0.599502	-0.00225638	0.645862	0.00241517	0.636258	FALSE
chr12	84278718	C	A	chr12_84278718_C_A	-0.00583889	0.708916	0.0101607	0.699688	0.00842971	0.68941	-4.0258e-05	0.7114	8.58784e-05	0.701543	0.0512108	0.843496	-0.000424313	0.835596	0.000518295	0.827216	0.000422345	0.85791	-3.2917e-06	0.834274	4.28376e-06	0.826096	-0.00112422	0.71134	0.00165775	0.703007	FALSE
chr12	84363254	C	T	chr12_84363254_C_T	0.0323222	0.389755	0.0323222	0.400299	0.0137031	0.393172	0.00046732	0.389494	0.00046732	0.399954	0.087559	0.766074	0.00294658	0.600882	0.00294658	0.612755	0.00122585	0.705657	4.33687e-05	0.553124	4.33687e-05	0.566263	0.00662146	0.362177	0.00662146	0.372879	FALSE
chr12	84363268	C	G	chr12_84363268_C_G	0.0255397	0.411827	0.0290373	0.420954	0.014425	0.364077	0.0004169	0.379252	0.000449001	0.387498	0.0865697	0.767948	0.00255576	0.607826	0.00281953	0.615759	0.00126469	0.69784	4.13017e-05	0.547975	4.37226e-05	0.557257	0.0053194	0.373312	0.00609429	0.381716	FALSE
chr12	84503499	A	G	chr12_84503499_A_G	-0.0121126	0.564159	0.0174145	0.555665	0.00828243	0.699	-9.4753e-05	0.602646	0.000143886	0.593696	0.577419	0.23538	-0.00675473	0.360211	0.0100008	0.354166	0.00478231	0.366575	-5.24845e-05	0.429197	8.25662e-05	0.422017	-0.00287724	0.496738	0.00388396	0.488437	FALSE
chr12	84844042	A	G	chr12_84844042_A_G	-0.0938859	0.149499	0.0938859	0.14529	0.036669	0.070144	-0.00361238	0.106388	0.00361238	0.104139	0.734952	0.144796	-0.0674224	0.088173	0.0674224	0.0850877	0.0268587	0.0367945	-0.002587	0.0704023	0.002587	0.0685445	-0.0151611	0.182438	0.0151611	0.177481	FALSE
chr12	84874764	A	G	chr12_84874764_A_G	0.0690874	0.178108	0.0690874	0.184046	0.0150927	0.341536	0.00104311	0.215307	0.00104311	0.22134	0.573165	0.237481	0.0393966	0.127909	0.0393966	0.132836	0.00861079	0.213699	0.000591473	0.161375	0.000591473	0.166164	0.0156041	0.147431	0.0156041	0.152517	FALSE
chr12	85036405	G	A	chr12_85036405_G_A	0.0350032	0.35373	0.0350032	0.364958	0.0134181	0.408861	0.000493784	0.357192	0.000493784	0.36779	0.613611	0.213515	0.022174	0.220719	0.022174	0.227848	0.00834184	0.223511	0.000313315	0.246763	0.000313315	0.254577	0.00730902	0.320235	0.00730902	0.330686	FALSE
chr12	85425074	C	T	chr12_85425074_C_T	-0.00309017	0.263243	0.0551505	0.264425	0.014434	0.364474	-9.02655e-05	0.296718	0.000737047	0.299069	0.633076	0.203307	0.000556787	0.170557	0.0344632	0.17151	0.00907922	0.201779	-2.51991e-05	0.208059	0.000456429	0.2093	-0.00129889	0.237368	0.0113851	0.23809	FALSE
chr12	85920653	C	T	chr12_85920653_C_T	-0.259279	0.0269095	0.259279	0.0257952	0.0847046	0.00832348	-0.0223364	0.015598	0.0223364	0.0148715	0.59069	0.225402	-0.153232	0.0253873	0.153232	0.0242284	0.0493594	0.00925175	-0.0130637	0.0136954	0.0130637	0.0130844	-0.0575464	0.0225605	0.0575464	0.021477	TRUE
chr12	86341656	A	C	chr12_86341656_A_C	0.00274103	0.657869	0.0120967	0.662931	0.0154214	0.327579	3.89012e-05	0.565674	0.000179072	0.571579	0.11854	0.703391	-0.000188908	0.698907	0.0016512	0.702479	0.00179954	0.61865	-3.07545e-06	0.63798	2.42966e-05	0.641555	0.000512886	0.593429	0.00270416	0.597578	FALSE
chr12	87662022	T	C	chr12_87662022_T_C	-0.00135194	0.579649	0.0166477	0.57681	0.0127714	0.440734	8.75613e-05	0.547992	0.000219889	0.546387	0.233076	0.520379	-0.000863844	0.549204	0.00395868	0.546743	0.00282765	0.513891	1.42199e-05	0.536102	4.98083e-05	0.534051	-0.000544643	0.487425	0.00412055	0.484754	FALSE
chr12	87996027	G	T	chr12_87996027_G_T	-0.0201472	0.536578	0.0206172	0.525879	0.00968751	0.603295	-0.000210921	0.571143	0.000215188	0.559936	0.353613	0.38837	-0.00740578	0.444967	0.00752706	0.43719	0.00334536	0.462029	-7.45676e-05	0.485599	7.56685e-05	0.475863	-0.00530035	0.435145	0.00541468	0.426417	FALSE
chr12	88035293	A	C	chr12_88035293_A_C	-0.0210373	0.509109	0.0225268	0.499836	0.0191628	0.2318	-0.000406299	0.42138	0.000435387	0.412834	0.922045	0.0159083	-0.0195016	0.259052	0.0208843	0.253029	0.017678	0.0784276	-0.000376662	0.24201	0.000403664	0.237628	-0.000925735	0.811082	0.000986074	0.801287	FALSE
chr12	88052645	G	A	chr12_88052645_G_A	-0.00745233	0.779997	0.00745233	0.765526	0.0113361	0.504244	-8.24412e-05	0.725975	8.24412e-05	0.709984	0.343564	0.398296	-0.00271518	0.613484	0.00271518	0.601377	0.00389314	0.421266	-3.00153e-05	0.59786	3.00153e-05	0.584642	-0.00192134	0.684471	0.00192134	0.67069	FALSE
chr12	88141799	G	A	chr12_88141799_G_A	0.0254911	0.403176	0.0330036	0.406467	0.00780001	0.737102	0.000220264	0.50332	0.00027923	0.507633	0.881439	0.0415666	0.0230423	0.198755	0.0294624	0.20022	0.00688003	0.269541	0.000199268	0.30375	0.000249539	0.304992	0.00122743	0.686234	0.00182448	0.690577	FALSE
chr12	88142773	G	C	chr12_88142773_G_C	0.114279	0.110094	0.114279	0.113607	0.0221885	0.197994	0.00309688	0.129349	0.00309688	0.132572	0.850544	0.0629504	0.0980633	0.051356	0.0980633	0.053661	0.0189887	0.0760258	0.00266005	0.0751214	0.00266005	0.0768299	0.00858567	0.284337	0.00858567	0.293634	FALSE
chr12	88227424	G	T	chr12_88227424_G_T	0.365987	0.010975	0.365987	0.0117125	0.0556132	0.0278388	0.0211243	0.0149809	0.0211243	0.0157472	0.810058	0.0920344	0.29538	0.00615438	0.29538	0.00659626	0.0449611	0.0121509	0.0170327	0.00894432	0.0170327	0.00950536	0.0415437	0.03799	0.0415437	0.0392936	TRUE
chr12	88227541	G	A	chr12_88227541_G_A	-0.190551	0.0459697	0.190551	0.0443096	0.0206174	0.20427	-0.00395778	0.0833786	0.00395778	0.0821474	0.763274	0.123392	-0.146467	0.0268887	0.146467	0.0257129	0.0157844	0.0944407	-0.00305136	0.0536016	0.00305136	0.0523226	-0.0256443	0.0848938	0.0256443	0.0824438	FALSE
chr12	88227774	A	G	chr12_88227774_A_G	0.00457035	0.739868	0.00815513	0.74712	0.00642095	0.840098	2.91704e-05	0.796095	4.86618e-05	0.804434	0.673671	0.178687	0.00301023	0.486263	0.00559465	0.49131	0.00428565	0.39522	1.9081e-05	0.578165	3.31332e-05	0.584515	0.000744716	0.734104	0.00139892	0.741918	FALSE
chr12	89017405	C	G	chr12_89017405_C_G	-0.051521	0.27413	0.051521	0.266185	0.0315268	0.0940284	-0.00161964	0.200843	0.00161964	0.196827	0.650877	0.192367	-0.0344417	0.181244	0.0344417	0.17542	0.0205619	0.0600948	-0.00108536	0.143177	0.00108536	0.140204	-0.0101227	0.270825	0.0101227	0.263211	FALSE
chr12	89019622	G	A	chr12_89019622_G_A	-0.0462505	0.297005	0.0462505	0.28778	0.00985064	0.592032	-0.000466885	0.378557	0.000466885	0.366909	0.606126	0.216123	-0.0271638	0.197338	0.0271638	0.191073	0.00593653	0.30782	-0.000274192	0.270393	0.000274192	0.2619	-0.0100021	0.265114	0.0100021	0.257191	FALSE
chr12	89162660	C	T	chr12_89162660_C_T	0.0011311	0.636205	0.0134714	0.634224	0.00957253	0.60943	-2.28587e-07	0.638373	0.000120941	0.635247	0.45005	0.311482	0.000818696	0.460433	0.00600457	0.459296	0.00443436	0.390152	3.14298e-06	0.492833	5.5237e-05	0.490355	0.000188958	0.546621	0.00324087	0.544306	FALSE
chr12	89162752	C	T	chr12_89162752_C_T	0.0048029	0.753839	0.0084238	0.757617	0.00600355	0.87721	3.93255e-05	0.80159	5.77036e-05	0.80499	0.479003	0.291473	0.0027808	0.541819	0.00436534	0.544466	0.00294963	0.496774	2.25138e-05	0.617721	3.07441e-05	0.621394	0.000997189	0.678796	0.00189593	0.68165	FALSE
chr12	89167177	G	A	chr12_89167177_G_A	0.00379935	0.846203	0.00455182	0.855685	0.00393119	0.992572	1.4236e-05	0.911938	1.74501e-05	0.921486	0.214682	0.546972	0.000850274	0.745481	0.000961524	0.75411	0.00084655	0.765734	3.24341e-06	0.824453	3.71861e-06	0.834008	0.000949553	0.763196	0.00116868	0.773015	FALSE
chr12	89194922	G	A	chr12_89194922_G_A	1.15467	0.000279284	1.15467	0.000302806	0.183312	0.000555289	0.2186	0.000280087	0.2186	0.000349257	0.442946	0.318047	0.508642	0.00145725	0.508642	0.00165881	0.0804851	0.0021512	0.0955858	0.000614011	0.0955858	0.000698212	0.290695	0.000183396	0.290695	0.000191342	TRUE
chr12	89225052	G	A	chr12_89225052_G_A	0.0026813	0.602667	0.0147575	0.609513	0.00424811	0.956541	-1.30192e-05	0.75539	7.22453e-05	0.761931	0.41539	0.336611	0.00120514	0.455214	0.006107	0.461492	0.00173493	0.627552	-5.15943e-06	0.603718	2.94503e-05	0.610128	0.000566874	0.510066	0.00367595	0.516421	FALSE
chr12	89225645	G	A	chr12_89225645_G_A	-0.0815657	0.165491	0.0815657	0.160497	0.0136862	0.391766	-0.00115896	0.223348	0.00115896	0.217364	0.732818	0.131935	-0.0612741	0.0933965	0.0612741	0.0901406	0.0100647	0.178352	-0.000874083	0.143395	0.000874083	0.139427	-0.0116471	0.22137	0.0116471	0.214372	FALSE
chr12	89235517	G	C	chr12_89235517_G_C	-0.00348561	0.610049	0.0155185	0.602917	0.00724268	0.777727	-2.55286e-05	0.683022	0.000109835	0.673431	0.396888	0.354091	-0.00150655	0.473821	0.0065279	0.467814	0.00282753	0.505614	-1.04993e-05	0.551458	4.56805e-05	0.544306	-0.000971783	0.509037	0.00394112	0.502123	FALSE
chr12	89235568	G	A	chr12_89235568_G_A	-0.0160866	0.619724	0.0160866	0.606167	0.0140099	0.381025	-0.000217765	0.555701	0.000217765	0.54013	0.388691	0.361124	-0.00615428	0.485841	0.00615428	0.475033	0.00536607	0.335177	-8.27129e-05	0.460428	8.27129e-05	0.448416	-0.00397288	0.523716	0.00397288	0.511332	FALSE
chr12	89235683	G	A	chr12_89235683_G_A	-0.00705503	0.766182	0.00818639	0.757557	0.0070554	0.794189	-4.98992e-05	0.790527	5.79363e-05	0.781882	0.381531	0.367671	-0.00265254	0.588512	0.00303458	0.58185	0.00269413	0.518079	-1.88012e-05	0.640096	2.15152e-05	0.632652	-0.00174667	0.656251	0.00214682	0.648053	FALSE
chr12	89244326	C	A	chr12_89244326_C_A	0.0212672	0.499403	0.0212672	0.511722	0.0129893	0.427172	0.000251933	0.487905	0.000251933	0.501841	0.588169	0.226225	0.0135887	0.317219	0.0135887	0.326194	0.0074655	0.249897	0.00015928	0.340826	0.00015928	0.351291	0.00421106	0.470815	0.00421106	0.483019	FALSE
chr12	89244675	G	A	chr12_89244675_G_A	0.0304258	0.320928	0.040517	0.327035	0.0124048	0.454704	0.000492092	0.348055	0.0005754	0.353825	0.792404	0.100909	0.0231804	0.167754	0.0314881	0.170999	0.00973236	0.188465	0.000372636	0.215393	0.000441221	0.218823	0.00387919	0.442419	0.00492084	0.449054	FALSE
chr12	89244806	G	A	chr12_89244806_G_A	0.0880699	0.145274	0.0880699	0.149894	0.0130999	0.41858	0.00126834	0.210795	0.00126834	0.217033	0.850315	0.0633642	0.0740858	0.0692292	0.0740858	0.0719692	0.0111174	0.158156	0.00106297	0.124081	0.00106297	0.127453	0.0077695	0.32041	0.0077695	0.330704	FALSE
chr12	89245593	C	T	chr12_89245593_C_T	0.0137404	0.607187	0.0137404	0.6214	0.0039834	0.978873	5.54271e-05	0.765771	5.54271e-05	0.780831	0.629255	0.201924	0.0084929	0.375391	0.0084929	0.384988	0.00246709	0.538193	3.3733e-05	0.544626	3.3733e-05	0.557358	0.00288994	0.558435	0.00288994	0.572002	FALSE
chr12	89281421	A	G	chr12_89281421_A_G	0.00917783	0.715342	0.00917783	0.729056	0.0047465	0.928468	3.9868e-05	0.821662	3.9868e-05	0.835853	0.732015	0.14581	0.00679658	0.425408	0.00679658	0.435628	0.00350661	0.455211	2.96766e-05	0.571156	2.96766e-05	0.583726	0.00139416	0.725626	0.00139416	0.739226	FALSE
chr12	89333664	T	C	chr12_89333664_T_C	0.022993	0.471062	0.022993	0.483695	0.00794584	0.725081	0.000186526	0.542858	0.000186526	0.558286	0.363461	0.382051	0.00845498	0.387769	0.00845498	0.397724	0.00286137	0.500846	6.79136e-05	0.454443	6.79136e-05	0.466551	0.00599743	0.376635	0.00599743	0.387289	FALSE
chr12	89333966	A	G	chr12_89333966_A_G	0.106872	0.109113	0.106872	0.112252	0.0202899	0.227464	0.00248999	0.136777	0.00248999	0.140107	0.533079	0.261059	0.0551009	0.0921874	0.0551009	0.0958258	0.0103559	0.174206	0.00121206	0.112464	0.00121206	0.115279	0.0253759	0.0838845	0.0253759	0.0863852	FALSE
chr12	89351409	A	G	chr12_89351409_A_G	0.304786	0.0187167	0.304786	0.0195272	0.033143	0.0913247	0.0112018	0.036328	0.0112018	0.0371082	0.9261	0.0139263	0.281407	0.00737889	0.281407	0.00794671	0.0306201	0.0298262	0.0103373	0.018671	0.0103373	0.0192664	0.0142671	0.175752	0.0142671	0.181592	TRUE
chr12	89353724	C	T	chr12_89353724_C_T	0.0126842	0.485403	0.0221419	0.494239	0.0140549	0.376349	0.00016796	0.444845	0.00030079	0.453175	0.917689	0.0189106	0.0118681	0.234116	0.020392	0.238664	0.0128773	0.127964	0.000156956	0.253534	0.000276671	0.258841	0.000423964	0.78884	0.000995602	0.79758	FALSE
chr12	89354056	A	T	chr12_89354056_A_T	-0.0253215	0.433655	0.0296504	0.426188	0.0102681	0.564866	-0.000284163	0.469071	0.000327482	0.461405	0.935907	0.00991914	-0.0235255	0.206163	0.0276686	0.202249	0.00960157	0.188857	-0.000263907	0.272272	0.000305367	0.268352	-0.000935262	0.789063	0.00111946	0.781336	FALSE
chr12	89354098	C	T	chr12_89354098_C_T	-0.0282832	0.350757	0.0396811	0.34723	0.0219541	0.182974	-0.000623548	0.286084	0.000846598	0.284935	0.93413	0.0106342	-0.0264167	0.162706	0.0372253	0.161166	0.020477	0.0605668	-0.000582366	0.158563	0.000793566	0.158166	-0.00112422	0.734842	0.00150214	0.729325	FALSE
chr12	89376291	T	G	chr12_89376291_T_G	-0.0412492	0.2586	0.0618196	0.260137	0.0144524	0.374511	-0.000982099	0.288426	0.0012005	0.291612	0.484791	0.288995	-0.0252585	0.197896	0.0339348	0.198183	0.00736054	0.260003	-0.000579368	0.227288	0.000671751	0.229558	-0.00914143	0.208984	0.0143433	0.210781	FALSE
chr12	89390419	C	G	chr12_89390419_C_G	0.00630841	0.679212	0.0107864	0.688321	0.00582514	0.888575	3.60502e-05	0.758621	6.07226e-05	0.767911	0.377948	0.368102	0.0023701	0.521515	0.00420057	0.528431	0.0021898	0.5697	1.35157e-05	0.613301	2.36009e-05	0.621278	0.00173873	0.575999	0.00280896	0.584423	FALSE
chr12	89390432	C	G	chr12_89390432_C_G	0.0989263	0.114872	0.0989263	0.118469	0.0341448	0.0803806	0.00342334	0.0911	0.00342334	0.0927274	0.395254	0.353822	0.0388943	0.129538	0.0388943	0.134338	0.0134925	0.119018	0.00134654	0.0952545	0.00134654	0.0975425	0.0254553	0.0790634	0.0254553	0.0816515	FALSE
chr12	89390482	T	C	chr12_89390482_T_C	0.0493139	0.264836	0.0493139	0.273225	0.00979413	0.590883	0.00054827	0.349271	0.00054827	0.360105	0.364832	0.378827	0.0173758	0.255412	0.0173758	0.263816	0.00348101	0.452636	0.000188474	0.315791	0.000188474	0.325984	0.0125998	0.197814	0.0125998	0.204707	FALSE
chr12	89397969	G	A	chr12_89397969_G_A	0.0116745	0.654101	0.0116745	0.66853	0.00855899	0.678397	9.5112e-05	0.663713	9.5112e-05	0.679546	0.518496	0.265293	0.00630654	0.440595	0.00630654	0.45095	0.00439732	0.389501	5.05318e-05	0.488318	5.05318e-05	0.500196	0.00263271	0.581145	0.00263271	0.594359	FALSE
chr12	89398453	A	C	chr12_89398453_A_C	0.0574297	0.285301	0.0574297	0.292518	0.0121615	0.463453	0.000881263	0.344156	0.000881263	0.35339	0.699995	0.157674	0.0433021	0.165905	0.0433021	0.171222	0.00867115	0.216717	0.000675659	0.226661	0.000675659	0.232494	0.00793782	0.334614	0.00793782	0.343767	FALSE
chr12	89398586	G	A	chr12_89398586_G_A	-0.150899	0.0698798	0.150899	0.0680441	0.0375749	0.0693309	-0.00608714	0.0639533	0.00608714	0.0627833	0.657118	0.185602	-0.099917	0.0496124	0.099917	0.0477058	0.0247548	0.0450236	-0.00405934	0.0468871	0.00405934	0.0458415	-0.029687	0.0686281	0.029687	0.0669502	TRUE
chr12	89441037	C	T	chr12_89441037_C_T	-0.0296405	0.354263	0.0365407	0.348031	0.0191116	0.231481	-0.000599707	0.29163	0.000716554	0.287326	0.723437	0.150847	-0.0212283	0.198676	0.0261684	0.195191	0.0137783	0.115373	-0.000427203	0.188865	0.000510858	0.185807	-0.00433968	0.407428	0.0055687	0.400921	FALSE
chr12	89441214	C	T	chr12_89441214_C_T	-0.0877825	0.18822	0.0877825	0.183219	0.0164281	0.300793	-0.00172975	0.219316	0.00172975	0.213795	0.78424	0.111573	-0.0710622	0.097607	0.0710622	0.0943833	0.0129517	0.128509	-0.00140989	0.134451	0.00140989	0.130874	-0.00917478	0.30287	0.00917478	0.293855	FALSE
chr12	89462227	G	C	chr12_89462227_G_C	-0.0174669	0.577096	0.0177435	0.566834	0.0115608	0.49142	-0.000204288	0.580178	0.000208295	0.569422	0.43484	0.323561	-0.00769296	0.4465	0.00780602	0.438452	0.0049783	0.359093	-8.93638e-05	0.467694	9.10016e-05	0.458818	-0.00430951	0.491664	0.00435397	0.481997	FALSE
chr12	89470865	G	A	chr12_89470865_G_A	-0.0211249	0.51399	0.0211249	0.500363	0.0117994	0.47891	-0.000259997	0.498519	0.000259997	0.483999	0.581604	0.230721	-0.0123837	0.331619	0.0123837	0.322115	0.00679946	0.273843	-0.000150836	0.355446	0.000150836	0.34446	-0.00477952	0.446696	0.00477952	0.434056	FALSE
chr12	89477716	G	T	chr12_89477716_G_T	-0.0784835	0.190443	0.0784835	0.18465	0.0194426	0.226198	-0.00161929	0.194305	0.00161929	0.189182	0.273405	0.470348	-0.0233616	0.24428	0.0233616	0.237114	0.00539737	0.334804	-0.000490105	0.225398	0.000490105	0.218709	-0.0199708	0.134702	0.0199708	0.130432	FALSE
chr12	89477836	G	A	chr12_89477836_G_A	-0.155116	0.0668489	0.155116	0.064825	0.0309371	0.100954	-0.00504373	0.072948	0.00504373	0.0716455	0.27246	0.471099	-0.0435687	0.131612	0.0435687	0.12691	0.0084231	0.22098	-0.00142205	0.104901	0.00142205	0.102187	-0.0397701	0.043441	0.0397701	0.0422197	FALSE
chr12	89494812	C	T	chr12_89494812_C_T	-0.0267468	0.379843	0.0338433	0.371802	0.0124621	0.446331	-0.000310678	0.395499	0.000418042	0.387538	0.79291	0.101007	-0.0213383	0.195921	0.0270912	0.191932	0.00988109	0.181745	-0.000247366	0.240372	0.000334402	0.23568	-0.00307573	0.515529	0.00376804	0.506429	FALSE
chr12	89495013	T	C	chr12_89495013_T_C	0.106175	0.125615	0.106175	0.129485	0.0163854	0.305409	0.00204976	0.170383	0.00204976	0.174804	0.732156	0.14142	0.0764258	0.071728	0.0764258	0.0744115	0.0119214	0.145156	0.00147827	0.110324	0.00147827	0.113457	0.0166092	0.166598	0.0166092	0.17168	FALSE
chr12	89524900	C	A	chr12_89524900_C_A	0.0103668	0.522669	0.0195917	0.530569	0.0459294	0.0426468	0.000462054	0.2531	0.00090912	0.257301	0.854544	0.0592557	0.00909238	0.271867	0.0166542	0.276769	0.03923	0.0161097	0.000406168	0.148501	0.000772638	0.150975	0.000663734	0.711685	0.00154024	0.719411	FALSE
chr12	89525791	C	T	chr12_89525791_C_T	0.00791494	0.665489	0.0118953	0.674694	0.00637276	0.828759	3.65682e-05	0.732715	7.93329e-05	0.742392	0.886263	0.038683	0.00719203	0.370075	0.0106541	0.37648	0.00563614	0.32782	3.37301e-05	0.479707	7.09262e-05	0.487309	0.000428728	0.8422	0.000679613	0.850951	FALSE
chr12	89526407	C	T	chr12_89526407_C_T	-0.0323729	0.394168	0.0323729	0.382402	0.00986994	0.588838	-0.000299379	0.457621	0.000299379	0.443681	0.780421	0.113965	-0.0253846	0.208219	0.0253846	0.201648	0.00768299	0.24153	-0.0002344	0.282627	0.0002344	0.273415	-0.00386649	0.506614	0.00386649	0.493591	FALSE
chr12	89542538	T	C	chr12_89542538_T_C	-0.148189	0.0740069	0.148189	0.071183	0.0285084	0.118287	-0.00460893	0.0836194	0.00460893	0.0817455	0.353162	0.391203	-0.0531418	0.107046	0.0531418	0.103284	0.0101474	0.17918	-0.00166932	0.0964451	0.00166932	0.0939088	-0.0393223	0.0477019	0.0393223	0.0456343	FALSE
chr12	89543660	A	G	chr12_89543660_A_G	0.00268603	0.82323	0.0054208	0.831322	0.0040734	0.970982	1.19794e-05	0.895921	2.17003e-05	0.904305	0.3469	0.394849	0.000919046	0.646677	0.00187442	0.6536	0.00142218	0.66663	4.14684e-06	0.750213	7.54274e-06	0.758103	0.000633565	0.736172	0.00136081	0.742947	FALSE
chr12	89562359	T	C	chr12_89562359_T_C	0.0326079	0.316379	0.0400738	0.323546	0.0140056	0.396255	0.000639208	0.328396	0.000684246	0.335442	0.337804	0.403555	0.00998685	0.303392	0.0132669	0.309617	0.00462642	0.381078	0.000205479	0.307799	0.000225266	0.314684	0.00864125	0.238518	0.0104229	0.244239	FALSE
chr12	89570491	A	G	chr12_89570491_A_G	0.0256641	0.443301	0.0260548	0.453378	0.0131466	0.416483	0.000347789	0.44258	0.000352994	0.452894	0.0103863	0.954341	0.000313253	0.870503	0.000317899	0.879818	0.000142689	0.937694	4.5248e-06	0.832767	4.58671e-06	0.842809	0.00186258	0.682673	0.00188799	0.694302	FALSE
chr12	89570585	G	C	chr12_89570585_G_C	0.00367778	0.827411	0.00525885	0.833691	0.00640841	0.844389	2.15031e-05	0.849216	3.30727e-05	0.856022	0.00518284	0.974275	1.38822e-05	0.965507	2.72057e-05	0.972118	3.32746e-05	0.980339	7.0683e-08	0.968736	1.68613e-07	0.975493	8.25698e-05	0.933787	0.000231831	0.939067	FALSE
chr12	89571272	C	T	chr12_89571272_C_T	0.045171	0.298179	0.045171	0.307407	0.0217842	0.202524	0.00106796	0.24681	0.00106796	0.253516	0.0210934	0.919608	0.00104882	0.746948	0.00104882	0.759423	0.000535758	0.838977	2.81944e-05	0.63188	2.81944e-05	0.644227	0.00463344	0.455116	0.00463344	0.467217	FALSE
chr12	89586883	C	T	chr12_89586883_C_T	0.00258291	0.628646	0.0136133	0.628061	0.00753276	0.748527	2.78216e-05	0.665576	0.000111159	0.664714	0.39667	0.352889	0.00149942	0.475939	0.00564137	0.474596	0.00303669	0.487913	1.47444e-05	0.533593	4.66857e-05	0.532348	0.000568462	0.521064	0.00355685	0.519861	FALSE
chr12	89586951	T	A	chr12_89586951_T_A	-0.00124432	0.81451	0.00593002	0.810946	0.00552792	0.91548	-6.02902e-06	0.85854	3.52448e-05	0.855263	0.394708	0.354473	-0.000816293	0.637734	0.00233665	0.634335	0.00215577	0.572172	-4.50412e-06	0.710916	1.37099e-05	0.70706	-0.000333455	0.721565	0.00157518	0.717745	FALSE
chr12	89592746	T	C	chr12_89592746_T_C	0.0264294	0.446099	0.0264294	0.458248	0.0161847	0.325252	0.000591084	0.385978	0.000591084	0.396271	0.0432983	0.862881	0.00141478	0.714233	0.00141478	0.726524	0.000789806	0.784931	3.32659e-05	0.628644	3.32659e-05	0.641453	0.0048224	0.451755	0.0048224	0.463378	FALSE
chr12	89593794	A	G	chr12_89593794_A_G	0.0585004	0.232885	0.0585004	0.240056	0.0211448	0.202978	0.00141425	0.205931	0.00141425	0.211558	0.271774	0.471657	0.0170149	0.275808	0.0170149	0.284366	0.00602539	0.312154	0.000429738	0.23094	0.000429738	0.238926	0.0147482	0.170178	0.0147482	0.175348	FALSE
chr12	89594064	T	A	chr12_89594064_T_A	0.0410214	0.321875	0.0410214	0.331793	0.0227922	0.173315	0.000971935	0.250617	0.000971935	0.257807	0.230584	0.522614	0.00945687	0.379841	0.00945687	0.389566	0.00536598	0.340176	0.000229375	0.296922	0.000229375	0.305736	0.0100195	0.252281	0.0100195	0.260381	FALSE
chr12	89595822	G	A	chr12_89595822_G_A	0.0345878	0.348684	0.0345878	0.360341	0.0166536	0.295341	0.000611687	0.309923	0.000611687	0.319669	0.0193658	0.924445	0.000735203	0.778826	0.000735203	0.791647	0.000341887	0.881071	1.37759e-05	0.701839	1.37759e-05	0.715535	0.00364101	0.509889	0.00364101	0.521841	FALSE
chr12	89614834	T	C	chr12_89614834_T_C	0.00447323	0.622568	0.0141937	0.629742	0.0268283	0.129678	7.98316e-05	0.432558	0.000359399	0.439456	0.212528	0.549308	0.00134459	0.598599	0.00299004	0.605438	0.00578281	0.320771	2.76223e-05	0.459867	7.49464e-05	0.466623	0.00137828	0.525141	0.00369341	0.531679	FALSE
chr12	89615182	A	G	chr12_89615182_A_G	0.107647	0.107503	0.107647	0.110843	0.0190701	0.247892	0.0020976	0.141513	0.0020976	0.144854	0.289209	0.455185	0.0321445	0.165432	0.0321445	0.171029	0.00526377	0.3434	0.000596969	0.170767	0.000596969	0.175781	0.0272592	0.0739006	0.0272592	0.0761463	FALSE
chr12	89615388	A	G	chr12_89615388_A_G	0.0110883	0.667256	0.0110883	0.680972	0.00714802	0.785588	7.61076e-05	0.708602	7.61076e-05	0.7235	0.267193	0.478918	0.00286686	0.571946	0.00286686	0.58358	0.00189293	0.604937	1.93858e-05	0.621937	1.93858e-05	0.635088	0.00278197	0.565727	0.00278197	0.578858	FALSE
chr12	89618369	C	T	chr12_89618369_C_T	-0.0274536	0.445736	0.0274536	0.433787	0.0124271	0.449886	-0.000354403	0.438932	0.000354403	0.426379	0.213621	0.547362	-0.00535015	0.486287	0.00535015	0.475554	0.00260667	0.525955	-6.79256e-05	0.47087	6.79256e-05	0.458434	-0.0064992	0.368013	0.0064992	0.35756	FALSE
chr12	89631089	T	C	chr12_89631089_T_C	-0.000949976	0.864637	0.00443814	0.861927	0.00676171	0.818449	-7.50118e-06	0.875629	3.11417e-05	0.873054	0.0434206	0.863399	-0.000131134	0.903301	0.000204493	0.900211	0.000293538	0.893862	-9.38959e-07	0.912713	1.45923e-06	0.910209	-0.000274703	0.853629	0.00069708	0.850735	FALSE
chr12	89644445	A	C	chr12_89644445_A_C	0.0245438	0.445855	0.0245438	0.45849	0.0103781	0.561098	0.000245753	0.470678	0.000245753	0.485222	0.0893151	0.760027	0.00221584	0.618176	0.00221584	0.630016	0.00093118	0.750446	2.21972e-05	0.607847	2.21972e-05	0.6212	0.00513203	0.408919	0.00513203	0.420709	FALSE
chr12	89644777	T	C	chr12_89644777_T_C	0.00882361	0.712134	0.00932512	0.721896	0.0107026	0.537874	8.67731e-05	0.681603	9.27791e-05	0.692841	0.0874208	0.764663	0.000824821	0.762221	0.000851865	0.770411	0.000918932	0.751031	8.14835e-06	0.74427	8.47222e-06	0.753111	0.00196103	0.651923	0.00204678	0.661093	FALSE
chr12	89646095	T	C	chr12_89646095_T_C	0.0468152	0.319745	0.0468152	0.327939	0.03429	0.0856673	0.00210462	0.207687	0.00210462	0.212806	0.0556568	0.833447	0.0028999	0.622506	0.0028999	0.633875	0.00196967	0.604832	0.000130619	0.439222	0.000130619	0.449435	0.00815218	0.330526	0.00815218	0.338439	FALSE
chr12	89646107	G	A	chr12_89646107_G_A	-0.0273139	0.400053	0.0315087	0.392271	0.0132944	0.41141	-0.000321832	0.402093	0.000397595	0.394998	0.0492958	0.847847	-0.00128044	0.699107	0.00149342	0.690907	0.000655194	0.803235	-1.49629e-05	0.653106	1.88096e-05	0.644928	-0.00467313	0.420259	0.00538451	0.412083	FALSE
chr12	89646243	G	A	chr12_89646243_G_A	-0.00347581	0.859203	0.00454105	0.850139	0.00677905	0.803053	-2.8864e-05	0.863933	3.32633e-05	0.854215	0.045985	0.855467	-0.000156284	0.902032	0.000195924	0.894322	0.000313717	0.885385	-1.2682e-06	0.909315	1.43191e-06	0.901366	-0.000655795	0.83678	0.00080188	0.828222	FALSE
chr12	89648006	T	C	chr12_89648006_T_C	-0.00602795	0.6204	0.0143762	0.616093	0.00781087	0.728398	-6.218e-06	0.66653	0.000109355	0.662723	0.0447227	0.858582	-0.000180555	0.807297	0.000596196	0.805038	0.000356572	0.875965	3.16278e-07	0.817263	4.63229e-06	0.815389	-0.000682789	0.637171	0.00225162	0.633075	FALSE
chr12	89648365	C	G	chr12_89648365_C_G	-0.00114373	0.804031	0.00635426	0.79781	0.00997929	0.584017	-7.74556e-06	0.765778	6.4419e-05	0.759346	0.123189	0.696503	-0.000285068	0.793941	0.000724277	0.78619	0.0012203	0.700538	-2.46413e-06	0.775943	7.24129e-06	0.768506	-0.000290582	0.745367	0.0013894	0.738963	FALSE
chr12	89649082	C	G	chr12_89649082_C_G	0.0094851	0.695008	0.0106359	0.704419	0.0158132	0.318552	0.000158061	0.611977	0.000169568	0.621129	0.206858	0.558413	0.00164471	0.684379	0.00185666	0.691395	0.00331722	0.472493	2.67906e-05	0.621041	2.891e-05	0.628899	0.0022802	0.609131	0.00262318	0.618328	FALSE
chr12	89656726	A	G	chr12_89656726_A_G	0.0269878	0.419823	0.0269878	0.432322	0.0110177	0.527144	0.000323047	0.437559	0.000323047	0.450437	0.00558617	0.972629	0.000153989	0.898418	0.000153989	0.911676	6.23521e-05	0.966964	1.79607e-06	0.878788	1.79607e-06	0.892278	0.00109246	0.770513	0.00109246	0.78403	FALSE
chr12	89656878	G	C	chr12_89656878_G_C	-0.012774	0.662174	0.012774	0.64847	0.00804316	0.707316	-0.000110702	0.687166	0.000110702	0.672127	0.00929069	0.958092	-9.0653e-05	0.947152	9.0653e-05	0.934041	6.84633e-05	0.964006	-7.0973e-07	0.947645	7.0973e-07	0.934429	-0.000627213	0.87299	0.000627213	0.859684	FALSE
chr12	89671527	A	G	chr12_89671527_A_G	-0.0188254	0.54757	0.0188254	0.533836	0.00672679	0.817925	-0.000130572	0.635341	0.000130572	0.620143	0.132501	0.679815	-0.00236532	0.628477	0.00236532	0.616853	0.000864121	0.761563	-1.59249e-05	0.679843	1.59249e-05	0.666667	-0.00442543	0.46574	0.00442543	0.452975	FALSE
chr12	89672558	C	T	chr12_89672558_C_T	-0.0900457	0.150022	0.0900457	0.145684	0.0235205	0.179313	-0.00255028	0.152504	0.00255028	0.148581	0.15743	0.63329	-0.0151009	0.309342	0.0151009	0.300901	0.00383331	0.434419	-0.000436304	0.249238	0.000436304	0.241841	-0.0217159	0.115738	0.0217159	0.11192	FALSE
chr12	89674161	T	C	chr12_89674161_T_C	-0.0172567	0.583716	0.0172567	0.570451	0.0068284	0.806219	-0.000132781	0.658957	0.000132781	0.643565	0.0500595	0.845737	-0.00113186	0.773561	0.00113186	0.760552	0.000369437	0.871975	-9.3568e-06	0.794649	9.3568e-06	0.781099	-0.00314083	0.585734	0.00314083	0.572446	FALSE
chr12	89678299	G	A	chr12_89678299_G_A	-0.0710266	0.22053	0.0710266	0.214022	0.0198048	0.236615	-0.00177423	0.219018	0.00177423	0.213866	0.122381	0.696434	-0.008544	0.42799	0.008544	0.417451	0.00243858	0.5481	-0.000217984	0.356626	0.000217984	0.346333	-0.0161313	0.182627	0.0161313	0.177808	FALSE
chr12	89688389	T	C	chr12_89688389_T_C	0.01952	0.513571	0.01952	0.527621	0.0154962	0.324846	0.00029313	0.441211	0.00029313	0.454576	0.197201	0.569551	0.00341975	0.541806	0.00341975	0.553124	0.00311841	0.485496	5.17803e-05	0.480676	5.17803e-05	0.492662	0.00462867	0.434234	0.00462867	0.446675	FALSE
chr12	89689132	C	A	chr12_89689132_C_A	0.0150097	0.437962	0.0285421	0.440331	0.00884635	0.659547	0.000140974	0.501615	0.000254127	0.505059	0.422832	0.332156	0.00864	0.339912	0.0130551	0.341977	0.00377376	0.431205	7.92324e-05	0.404029	0.000116502	0.406536	0.00308843	0.361247	0.00675643	0.362491	FALSE
chr12	89698324	C	T	chr12_89698324_C_T	-0.00281282	0.894985	0.0033875	0.88903	0.0135445	0.398831	-4.07706e-05	0.823363	4.74918e-05	0.81538	0.053167	0.838683	-0.000163337	0.919877	0.000181529	0.911039	0.000726697	0.791825	-2.32999e-06	0.887445	2.54275e-06	0.878539	-0.000530352	0.871152	0.000628801	0.862931	FALSE
chr12	89700402	C	T	chr12_89700402_C_T	-0.0149151	0.562892	0.0195935	0.55628	0.00794398	0.725168	-0.000136769	0.620189	0.000172981	0.613469	0.0509043	0.846959	-0.00116676	0.758169	0.00138372	0.751253	0.000426288	0.86154	-1.11036e-05	0.768164	1.27829e-05	0.761644	-0.0028296	0.553807	0.00366483	0.546751	FALSE
chr12	89708316	A	G	chr12_89708316_A_G	0.0158745	0.568118	0.0167651	0.578486	0.0096189	0.607989	0.000150773	0.583064	0.000159158	0.594764	0.79962	0.101425	0.0125472	0.314293	0.0133004	0.32099	0.0076528	0.242028	0.000118459	0.369051	0.000125551	0.377235	0.00187529	0.664355	0.00194515	0.67465	FALSE
chr12	89708664	T	G	chr12_89708664_T_G	-0.0062599	0.602118	0.0156053	0.594027	0.00970637	0.592499	-7.48154e-05	0.615643	0.000145572	0.605828	0.922311	0.0163411	-0.00579642	0.302333	0.0143504	0.297502	0.00893601	0.208098	-6.8796e-05	0.367193	0.00013356	0.361087	-0.000276291	0.858989	0.000685965	0.850806	FALSE
chr12	89709168	C	G	chr12_89709168_C_G	0.000561827	0.73472	0.0094653	0.734073	0.00652325	0.834651	-4.69173e-06	0.78585	6.26829e-05	0.784529	0.988616	0.000238365	0.000515332	0.41008	0.00931984	0.4085	0.00644519	0.288483	-4.83519e-06	0.510776	6.17108e-05	0.509197	4.44607e-05	0.953712	0.000190546	0.951728	FALSE
chr12	89709925	C	G	chr12_89709925_C_G	0.0276784	0.427134	0.0276784	0.439998	0.0184714	0.25014	0.000522376	0.347077	0.000522376	0.358041	0.959963	0.00302939	0.0265401	0.193928	0.0265401	0.200264	0.017729	0.0787192	0.000500638	0.190058	0.000500638	0.195979	0.000822523	0.81637	0.000822523	0.829242	FALSE
chr12	89721558	T	C	chr12_89721558_T_C	-0.00501511	0.824321	0.0059656	0.815079	0.0118199	0.478523	-5.83079e-05	0.766545	6.85692e-05	0.755695	0.093477	0.75409	-0.000503638	0.83571	0.000571736	0.826797	0.00101039	0.736663	-5.22863e-06	0.809289	5.96381e-06	0.800258	-0.00103371	0.774837	0.00125284	0.765571	FALSE
chr12	89721570	A	G	chr12_89721570_A_G	-0.00536322	0.794643	0.0072506	0.791044	0.00568315	0.892746	-2.46814e-05	0.870318	3.42443e-05	0.867024	0.0930927	0.75471	-0.000572012	0.826711	0.000703936	0.823488	0.000525461	0.836676	-2.42357e-06	0.871034	3.08682e-06	0.868239	-0.00105435	0.750365	0.00147355	0.746621	FALSE
chr12	89760440	A	C	chr12_89760440_A_C	-0.00423002	0.873125	0.00423002	0.858932	0.00499978	0.93563	-2.08533e-05	0.919773	2.08533e-05	0.905555	0.50211	0.27722	-0.00223581	0.66277	0.00223581	0.650253	0.00246321	0.538483	-1.09577e-05	0.751533	1.09577e-05	0.73819	-0.0010083	0.816043	0.0010083	0.802231	FALSE
chr12	89760632	A	C	chr12_89760632_A_C	0.00453812	0.666774	0.0118915	0.671986	0.011351	0.507986	5.38245e-05	0.620116	0.000148248	0.625759	0.70363	0.159259	0.00269286	0.408823	0.00806358	0.411813	0.00808879	0.232719	3.47176e-05	0.419773	0.00010351	0.423002	0.00120044	0.644895	0.00224844	0.650125	FALSE
chr12	89770356	A	G	chr12_89770356_A_G	0.224743	0.0330404	0.237537	0.0344862	0.0385544	0.0656279	0.00976633	0.042511	0.0100551	0.0430955	0.415684	0.336934	0.0914137	0.0515219	0.0975887	0.0530448	0.0159553	0.0956592	0.00403611	0.0479383	0.00417548	0.04903	0.0588437	0.0207935	0.0617146	0.0219351	TRUE
chr12	89856347	A	G	chr12_89856347_A_G	-0.00836715	0.766119	0.00836715	0.752825	0.00532887	0.909835	-4.50206e-05	0.837355	4.50206e-05	0.823045	0.365789	0.377789	-0.00332332	0.595693	0.00332332	0.583873	0.00190316	0.603368	-1.75688e-05	0.68845	1.75688e-05	0.675385	-0.0020309	0.676439	0.0020309	0.663778	FALSE
chr12	89863816	T	C	chr12_89863816_T_C	0.208268	0.0390272	0.208268	0.0402663	0.0401604	0.0605506	0.00893619	0.0428343	0.00893619	0.0438358	0.878445	0.044685	0.183001	0.0173867	0.183001	0.0182287	0.0353223	0.0216093	0.00786048	0.0235734	0.00786048	0.0243033	0.0132937	0.179296	0.0132937	0.185928	TRUE
chr12	89880456	G	A	chr12_89880456_G_A	-0.00757886	0.739747	0.00934109	0.73392	0.00517804	0.923762	-4.77955e-05	0.808261	5.54914e-05	0.802029	0.591013	0.225906	-0.00457027	0.517954	0.00558796	0.514301	0.00303969	0.486431	-2.8168e-05	0.625811	3.26124e-05	0.621155	-0.0015593	0.686663	0.00200708	0.681084	FALSE
chr12	89880660	G	A	chr12_89880660_G_A	-0.0153787	0.539737	0.0204967	0.535468	0.00616679	0.865619	-0.000102841	0.652831	0.000133653	0.648548	0.749685	0.132579	-0.0110744	0.309818	0.0149649	0.307347	0.0045976	0.375638	-7.41434e-05	0.431252	9.74153e-05	0.428791	-0.00249933	0.571253	0.00322975	0.566914	FALSE
chr12	89880844	G	A	chr12_89880844_G_A	-0.0580259	0.256962	0.0580259	0.250533	0.0207555	0.202928	-0.00128526	0.235707	0.00128526	0.230213	0.816782	0.0870814	-0.0466257	0.133901	0.0466257	0.129707	0.0169521	0.0843538	-0.00103396	0.142529	0.00103396	0.139313	-0.00640869	0.396099	0.00640869	0.385784	FALSE
chr12	89918194	G	A	chr12_89918194_G_A	-0.0486236	0.283082	0.0486236	0.273696	0.0128001	0.430479	-0.000652063	0.317872	0.000652063	0.308505	0.3213	0.418056	-0.0160666	0.288372	0.0160666	0.280203	0.00414707	0.405839	-0.000217532	0.30863	0.000217532	0.29877	-0.0123331	0.209339	0.0123331	0.202079	FALSE
chr12	89933142	G	A	chr12_89933142_G_A	-0.0478746	0.280834	0.0478746	0.272415	0.016118	0.305878	-0.000772597	0.280138	0.000772597	0.272781	0.260727	0.485977	-0.0124858	0.331142	0.0124858	0.321885	0.00411432	0.406499	-0.000197821	0.311902	0.000197821	0.301843	-0.0124633	0.209455	0.0124633	0.203522	FALSE
chr12	89933601	A	G	chr12_89933601_A_G	0.0142495	0.526666	0.020507	0.534159	0.0100592	0.584548	0.000284533	0.543609	0.000317295	0.55176	0.310329	0.431743	0.00445122	0.456149	0.00685618	0.463616	0.0031724	0.48444	9.34557e-05	0.477132	0.000106047	0.485313	0.00410626	0.427044	0.00561792	0.433886	FALSE
chr12	89935056	T	A	chr12_89935056_T_A	0.00644038	0.789196	0.00644038	0.802799	0.00546302	0.914763	3.63414e-05	0.836546	3.63414e-05	0.85061	0.0264239	0.904467	0.000185192	0.889928	0.000185192	0.903127	0.000143019	0.935537	1.02169e-06	0.908889	1.02169e-06	0.922165	0.000881274	0.803289	0.000881274	0.816818	FALSE
chr12	89936391	A	G	chr12_89936391_A_G	0.00567832	0.77127	0.00766673	0.779816	0.0104994	0.553338	8.67527e-05	0.731618	9.66045e-05	0.740926	0.313896	0.427853	0.00189966	0.636704	0.00250722	0.644509	0.00332406	0.469467	2.91174e-05	0.623578	3.21276e-05	0.63262	0.00149737	0.679147	0.00196103	0.687726	FALSE
chr12	89943225	T	C	chr12_89943225_T_C	0.0538031	0.237639	0.0538031	0.245404	0.0182504	0.259586	0.00100988	0.228209	0.00100988	0.234569	0.406178	0.349409	0.0223594	0.216202	0.0223594	0.223332	0.00767082	0.247937	0.000433805	0.206762	0.000433805	0.212979	0.014075	0.169405	0.014075	0.175274	FALSE
chr12	89943230	A	C	chr12_89943230_A_C	0.0567671	0.225875	0.0567671	0.23351	0.0153553	0.332709	0.000959643	0.24503	0.000959643	0.251989	0.405618	0.349138	0.022428	0.213318	0.022428	0.220659	0.00607176	0.30563	0.000373805	0.225138	0.000373805	0.232122	0.0146323	0.165135	0.0146323	0.171044	FALSE
chr12	89943269	A	C	chr12_89943269_A_C	-0.0155669	0.352858	0.0388273	0.351376	0.0162911	0.317727	-0.00048344	0.337966	0.000813353	0.337446	0.381512	0.369046	-0.00946266	0.326576	0.0158766	0.324432	0.00642886	0.295542	-0.000265956	0.312482	0.000350075	0.311142	-0.00391889	0.284248	0.00987027	0.283253	FALSE
chr12	89960598	G	A	chr12_89960598_G_A	0.00926003	0.716845	0.00926003	0.730462	0.00567168	0.90354	5.27451e-05	0.786747	5.27451e-05	0.801189	0.208792	0.55317	0.00219374	0.652034	0.00219374	0.664145	0.00118829	0.704644	1.25282e-05	0.717993	1.25282e-05	0.731437	0.00243422	0.612797	0.00243422	0.626403	FALSE
chr12	89993105	G	A	chr12_89993105_G_A	-0.0672497	0.205381	0.0672497	0.198454	0.0173577	0.278803	-0.0012858	0.2185	0.0012858	0.212542	0.329901	0.414602	-0.0220049	0.233104	0.0220049	0.225626	0.00573767	0.322434	-0.000418651	0.228023	0.000418651	0.220723	-0.0174476	0.144271	0.0174476	0.139365	FALSE
chr12	90010274	T	C	chr12_90010274_T_C	0.716048	0.00169965	0.716048	0.00186723	0.156678	0.00094029	0.113626	0.00107638	0.113626	0.00119407	0.386038	0.360632	0.279382	0.00707482	0.279382	0.00747652	0.06073	0.0053194	0.0445199	0.00230967	0.0445199	0.00256141	0.182892	0.000984679	0.182892	0.0010115	TRUE
chr12	90076375	T	C	chr12_90076375_T_C	-0.00133695	0.89019	0.00319549	0.891101	0.00530719	0.908386	-6.68547e-06	0.915844	1.75984e-05	0.91633	0.335842	0.405911	-0.000467024	0.748114	0.0010523	0.748568	0.00176563	0.620842	-2.26908e-06	0.803623	5.72935e-06	0.803532	-0.000349334	0.827153	0.00083205	0.827525	FALSE
chr12	90077187	C	T	chr12_90077187_C_T	-0.0779092	0.174874	0.0779092	0.169929	0.0214208	0.192677	-0.00173691	0.172447	0.00173691	0.168313	0.487314	0.288674	-0.0388598	0.149202	0.0388598	0.144292	0.0105785	0.167483	-0.000874307	0.145962	0.000874307	0.142135	-0.0193388	0.129561	0.0193388	0.125914	FALSE
chr12	90077652	C	T	chr12_90077652_C_T	-0.0106151	0.639604	0.014113	0.629365	0.00955793	0.609291	-8.33814e-05	0.655574	0.000122427	0.644354	0.382378	0.363924	-0.00426391	0.493706	0.00554661	0.486197	0.00362306	0.439701	-3.35297e-05	0.529303	4.78478e-05	0.520305	-0.00278197	0.53064	0.00370294	0.521565	FALSE
chr12	90091840	G	A	chr12_90091840_G_A	-0.0424743	0.311148	0.0424743	0.302136	0.0185896	0.243672	-0.000778353	0.276182	0.000778353	0.268448	0.255301	0.495638	-0.0117473	0.347133	0.0117473	0.338092	0.0046574	0.372675	-0.00021016	0.307167	0.00021016	0.29767	-0.0108818	0.238548	0.0108818	0.231125	FALSE
chr12	90153130	G	T	chr12_90153130_G_T	0.0575333	0.254328	0.0575333	0.261723	0.0200374	0.221072	0.0012834	0.240087	0.0012834	0.245617	0.331777	0.412348	0.0191472	0.27354	0.0191472	0.28239	0.00645502	0.288789	0.000419713	0.242997	0.000419713	0.250224	0.0151341	0.186474	0.0151341	0.192574	FALSE
chr12	90153197	T	A	chr12_90153197_T_A	-0.0673113	0.220504	0.0673113	0.21375	0.0205789	0.211505	-0.00155689	0.211024	0.00155689	0.206068	0.319261	0.423861	-0.0234334	0.246756	0.0234334	0.239029	0.00682404	0.280081	-0.000543785	0.219727	0.000543785	0.213846	-0.0169681	0.162855	0.0169681	0.15821	FALSE
chr12	90153289	T	C	chr12_90153289_T_C	0.0274167	0.358915	0.0342412	0.366459	0.0154376	0.327858	0.000397728	0.339096	0.00051857	0.346128	0.324418	0.418194	0.00713843	0.350337	0.00989686	0.357085	0.00510343	0.353635	0.000105371	0.326482	0.000154215	0.3332	0.00722168	0.274112	0.00896518	0.28008	FALSE
chr12	90164205	A	G	chr12_90164205_A_G	0.0617026	0.23637	0.0617026	0.243302	0.0175024	0.276686	0.00112573	0.241506	0.00112573	0.248659	0.601151	0.218647	0.0371979	0.15743	0.0371979	0.163074	0.0107389	0.167307	0.000686255	0.172993	0.000686255	0.178691	0.0130905	0.209064	0.0130905	0.215636	FALSE
chr12	90199640	T	C	chr12_90199640_T_C	0.0254254	0.436359	0.0254254	0.448501	0.0114333	0.50119	0.000317708	0.444159	0.000317708	0.457554	0.349539	0.393904	0.00874921	0.372654	0.00874921	0.382822	0.00383652	0.426553	0.000103674	0.39086	0.000103674	0.401606	0.00654366	0.340632	0.00654366	0.351473	FALSE
chr12	90298992	C	A	chr12_90298992_C_A	-0.00717508	0.696915	0.0109188	0.691622	0.00642816	0.842755	-4.82323e-05	0.760685	7.40178e-05	0.754058	0.537398	0.254401	-0.00354075	0.492118	0.00584799	0.488497	0.00351406	0.451737	-2.47082e-05	0.577328	4.06412e-05	0.572853	-0.00177208	0.627387	0.00251838	0.622122	FALSE
chr12	90299326	G	A	chr12_90299326_G_A	-1.24462	0.000328017	1.24462	0.00025946	0.143491	0.00131639	-0.181327	0.000570235	0.181327	0.000464248	0.595571	0.220367	-0.754233	0.000600323	0.754233	0.000543271	0.0854668	0.00177658	-0.109739	0.000652404	0.109739	0.000508474	-0.302815	0.000203711	0.302815	0.000142815	TRUE
chr12	90299431	T	A	chr12_90299431_T_A	-0.0247213	0.473814	0.0247213	0.461544	0.00813972	0.704253	-0.000205608	0.553723	0.000205608	0.538389	0.558634	0.242796	-0.0137592	0.314039	0.0137592	0.305079	0.00446354	0.386428	-0.000112119	0.39993	0.000112119	0.38867	-0.00591327	0.395175	0.00591327	0.383911	FALSE
chr12	90299470	C	G	chr12_90299470_C_G	-0.0296783	0.419636	0.0296783	0.407005	0.00980817	0.593758	-0.000292738	0.469301	0.000292738	0.454966	0.534087	0.257455	-0.0161743	0.284357	0.0161743	0.276269	0.00529825	0.339508	-0.000161226	0.344223	0.000161226	0.333537	-0.00667228	0.356064	0.00667228	0.344971	FALSE
chr12	90299488	G	C	chr12_90299488_G_C	0.0683417	0.179245	0.0683417	0.185427	0.0236683	0.161994	0.00164341	0.159021	0.00164341	0.163034	0.54008	0.254026	0.0371469	0.136892	0.0371469	0.141965	0.012887	0.129108	0.000901541	0.127125	0.000901541	0.130325	0.0161122	0.14222	0.0161122	0.146919	FALSE
chr12	90299667	A	G	chr12_90299667_A_G	0.00164069	0.72022	0.00911216	0.722451	0.00375167	0.99338	2.48974e-06	0.848307	3.41513e-05	0.850862	0.433774	0.323576	0.000463768	0.526717	0.00399274	0.528435	0.00164607	0.636476	2.0042e-07	0.674026	1.51567e-05	0.676636	0.000425552	0.620806	0.00233736	0.623878	FALSE
chr12	90959492	A	G	chr12_90959492_A_G	-0.0015903	0.801373	0.00657342	0.794581	0.00455431	0.959442	-5.7846e-06	0.883871	2.8569e-05	0.877051	0.706174	0.160312	-0.00132621	0.512025	0.00466517	0.505911	0.00317395	0.474175	-4.78157e-06	0.646543	2.00484e-05	0.639063	-0.000177843	0.798927	0.00104165	0.792664	FALSE
chr12	91355232	A	G	chr12_91355232_A_G	-0.0063278	0.729795	0.00945415	0.72208	0.00602541	0.858393	-3.67557e-05	0.783966	5.9479e-05	0.776744	0.431924	0.325071	-0.0028418	0.532319	0.0041785	0.526383	0.00255632	0.530603	-1.62664e-05	0.61783	2.5982e-05	0.611525	-0.00146403	0.635774	0.00233101	0.628409	FALSE
chr12	91355655	T	A	chr12_91355655_T_A	0.037145	0.32622	0.037145	0.336402	0.0139674	0.380729	0.000501658	0.330322	0.000501658	0.340711	0.606283	0.216512	0.0228539	0.20574	0.0228539	0.212959	0.00848255	0.21843	0.000308983	0.230594	0.000308983	0.239027	0.00802674	0.288782	0.00802674	0.298226	FALSE
chr12	91381595	C	G	chr12_91381595_C_G	0.0242583	0.142188	0.0876522	0.142319	0.0259579	0.139	0.000365867	0.131985	0.00231229	0.132201	0.812851	0.0904073	0.0193625	0.0711219	0.0710973	0.0716655	0.0210384	0.0586084	0.000277715	0.0797797	0.00186536	0.0797721	0.00287883	0.274988	0.00899852	0.276774	FALSE
chr12	91382118	G	A	chr12_91382118_G_A	-0.0504687	0.268342	0.0504687	0.260186	0.0179268	0.272996	-0.000999805	0.2578	0.000999805	0.250723	0.835495	0.0756122	-0.042085	0.131317	0.042085	0.127191	0.014884	0.107093	-0.000829214	0.152094	0.000829214	0.148069	-0.00440161	0.477062	0.00440161	0.464576	FALSE
chr12	91382281	A	C	chr12_91382281_A_C	0.0108419	0.489411	0.0227373	0.494472	0.010307	0.563709	0.000114483	0.520758	0.000235524	0.526414	0.770966	0.12225	0.00810875	0.275368	0.0177945	0.278537	0.00794413	0.232722	8.58838e-05	0.333774	0.000184389	0.337564	0.00156724	0.590775	0.00272004	0.596202	FALSE
chr12	91382613	A	G	chr12_91382613_A_G	0.00616031	0.784679	0.00616031	0.79958	0.0046326	0.933804	3.34781e-05	0.83712	3.34781e-05	0.852482	0.49073	0.284256	0.00290841	0.606777	0.00290841	0.619359	0.00229106	0.559146	1.59458e-05	0.69171	1.59458e-05	0.705862	0.00153389	0.712977	0.00153389	0.727433	FALSE
chr12	91562340	A	T	chr12_91562340_A_T	0.141876	0.0750712	0.141876	0.0773795	0.0691625	0.0162423	0.0110512	0.038298	0.0110512	0.0394146	0.553154	0.248685	0.0792764	0.0637427	0.0792764	0.0663976	0.0383783	0.0186666	0.00617467	0.0330225	0.00617467	0.03419	0.0341537	0.0565883	0.0341537	0.0584062	TRUE
chr12	91562577	C	G	chr12_91562577_C_G	0.296861	0.0204498	0.296861	0.0214526	0.0358197	0.0738154	0.0113042	0.0343017	0.0113042	0.0347965	0.635856	0.201082	0.189239	0.0172059	0.189239	0.0180556	0.0228302	0.0503409	0.00722791	0.0260182	0.00722791	0.0266275	0.0626117	0.0179874	0.0626117	0.0191868	TRUE
chr12	91578395	C	T	chr12_91578395_C_T	-0.0235544	0.490229	0.0235544	0.477804	0.00942154	0.618542	-0.000233811	0.539609	0.000233811	0.525263	0.270945	0.472592	-0.00660374	0.475728	0.00660374	0.464789	0.00253828	0.531541	-6.50737e-05	0.511228	6.50737e-05	0.498593	-0.00609905	0.400005	0.00609905	0.389478	FALSE
chr12	91634874	T	A	chr12_91634874_T_A	0.23001	0.0327857	0.23001	0.033868	0.0391174	0.065786	0.0097317	0.0405984	0.0097317	0.0415104	0.578325	0.231753	0.129215	0.0302423	0.129215	0.0317862	0.0225002	0.054183	0.00546773	0.0339207	0.00546773	0.0348277	0.0530082	0.0252573	0.0530082	0.0261781	TRUE
chr12	91635014	C	T	chr12_91635014_C_T	0.0193197	0.525522	0.0193197	0.539163	0.00759406	0.751788	0.000145718	0.597486	0.000145718	0.612815	0.506396	0.273205	0.00960749	0.372542	0.00960749	0.382421	0.0038208	0.425191	7.18243e-05	0.450556	7.18243e-05	0.463283	0.00485733	0.435524	0.00485733	0.447566	FALSE
chr12	91667201	T	A	chr12_91667201_T_A	-0.0113565	0.299985	0.0474685	0.299355	0.012159	0.461032	-0.000214311	0.344673	0.000600068	0.34375	0.316195	0.425749	-0.00289243	0.306594	0.0148802	0.305785	0.00384969	0.425079	-5.95639e-05	0.330397	0.000187468	0.329465	-0.00277562	0.224575	0.0120361	0.224409	FALSE
chr12	91667392	A	G	chr12_91667392_A_G	0.00217914	0.746975	0.00829914	0.749995	0.00811446	0.699875	3.93342e-05	0.743009	7.10412e-05	0.747666	0.388704	0.359648	0.000844044	0.571947	0.00314571	0.574329	0.00312744	0.481697	1.50642e-05	0.603761	2.69592e-05	0.607431	0.000608159	0.650664	0.00209759	0.653109	FALSE
chr12	91687351	C	A	chr12_91687351_C_A	0.0187657	0.498694	0.0212642	0.508659	0.0090544	0.646178	0.000165729	0.54621	0.000189412	0.558522	0.337984	0.404634	0.00576406	0.433322	0.00690434	0.44119	0.00304401	0.488744	5.02383e-05	0.476407	6.10471e-05	0.484965	0.00495895	0.40653	0.00545755	0.415675	FALSE
chr12	91687793	G	A	chr12_91687793_G_A	-0.0089908	0.746653	0.00985515	0.738494	0.0247676	0.148498	-0.000198516	0.622358	0.000221877	0.612674	0.340145	0.403423	-0.00267625	0.659392	0.00306744	0.651616	0.00859292	0.219803	-5.89411e-05	0.55006	6.95138e-05	0.541813	-0.00231037	0.669867	0.00248821	0.660311	FALSE
chr12	91687854	A	G	chr12_91687854_A_G	-0.0389163	0.352269	0.0389163	0.341055	0.0153872	0.330894	-0.00063493	0.334323	0.00063493	0.32416	0.331353	0.412127	-0.0145189	0.326255	0.0145189	0.317094	0.00522422	0.349367	-0.000241611	0.314708	0.000241611	0.305411	-0.00977182	0.269734	0.00977182	0.260866	FALSE
chr12	91688023	G	A	chr12_91688023_G_A	-0.0112368	0.693122	0.0112368	0.679532	0.00835431	0.692978	-9.12251e-05	0.704195	9.12251e-05	0.688932	0.277403	0.467618	-0.00327941	0.582381	0.00327941	0.570684	0.00230826	0.557663	-2.67037e-05	0.613629	2.67037e-05	0.601239	-0.00278356	0.590886	0.00278356	0.578047	FALSE
chr12	91688088	T	C	chr12_91688088_T_C	0.0241517	0.452332	0.0241517	0.465076	0.00978552	0.596824	0.00023822	0.487067	0.00023822	0.500917	0.254558	0.494023	0.00568064	0.451121	0.00568064	0.461901	0.00245095	0.542607	5.55584e-05	0.472739	5.55584e-05	0.485208	0.00628007	0.35648	0.00628007	0.367435	FALSE
chr12	91746908	G	A	chr12_91746908_G_A	0.00341574	0.282779	0.0542058	0.279451	0.0145141	0.370607	0.000236356	0.305231	0.000978956	0.302238	0.287284	0.454947	0.00133683	0.313225	0.0160292	0.311524	0.00425435	0.403336	7.59019e-05	0.312851	0.000292666	0.309925	0.00148784	0.215801	0.0135907	0.213707	FALSE
chr12	91778248	A	G	chr12_91778248_A_G	-0.00978016	0.462832	0.0257158	0.463235	0.00611205	0.86693	-8.88191e-05	0.598013	0.000174424	0.598673	0.467437	0.301143	-0.00324448	0.35964	0.0115428	0.3605	0.0028083	0.505032	-3.27452e-05	0.474662	7.7199e-05	0.475038	-0.00278514	0.383516	0.00654842	0.384468	FALSE
chr12	91786906	A	G	chr12_91786906_A_G	0.000558334	0.513756	0.0200046	0.514695	0.00882613	0.659694	2.46333e-06	0.551043	0.000178886	0.551632	0.42086	0.333195	0.000538306	0.388585	0.00855215	0.389762	0.00365228	0.438654	5.18404e-06	0.440174	7.49561e-05	0.441451	5.3988e-05	0.421594	0.00495101	0.422678	FALSE
chr12	91810653	C	T	chr12_91810653_C_T	-0.0867431	0.144339	0.0867431	0.139957	0.0174839	0.270647	-0.00154177	0.175416	0.00154177	0.171045	0.372301	0.373435	-0.033018	0.164911	0.033018	0.159347	0.00650359	0.284711	-0.000587288	0.175659	0.000587288	0.170738	-0.0225352	0.0982616	0.0225352	0.0954291	FALSE
chr12	91810700	C	A	chr12_91810700_C_A	-0.908387	0.000918877	0.908387	0.000811724	0.153955	0.000977241	-0.142119	0.000929314	0.142119	0.000802505	0.37393	0.372232	-0.343835	0.00530839	0.343835	0.00484561	0.0578096	0.00607192	-0.0539225	0.00216267	0.0539225	0.00186449	-0.230726	0.000555358	0.230726	0.000485873	TRUE
chr12	91810718	C	T	chr12_91810718_C_T	0.135033	0.100776	0.135033	0.103212	0.0342277	0.0815866	0.00528582	0.0896596	0.00528582	0.0911897	0.410123	0.34242	0.0578274	0.110823	0.0578274	0.114165	0.014162	0.113667	0.00227394	0.0899515	0.00227394	0.0918106	0.034122	0.0694773	0.034122	0.0714457	FALSE
chr12	91811861	A	G	chr12_91811861_A_G	0.0551878	0.284226	0.055777	0.289563	0.0296723	0.105537	0.00160034	0.229856	0.00161763	0.233563	0.595187	0.222754	0.0336167	0.203527	0.0339191	0.208244	0.0176992	0.0780744	0.000977104	0.170092	0.000985975	0.173198	0.0114423	0.26034	0.011636	0.265802	FALSE
chr12	91845435	T	C	chr12_91845435_T_C	-0.0180329	0.437478	0.0284972	0.430141	0.00984616	0.59397	-0.000163725	0.488091	0.000285361	0.479034	0.378516	0.36808	-0.00670005	0.369422	0.0103386	0.363575	0.00369897	0.435999	-6.1287e-05	0.413089	0.000103582	0.405944	-0.00485892	0.344683	0.0072725	0.338743	FALSE
chr12	91871760	A	C	chr12_91871760_A_C	0.0289755	0.420232	0.0296147	0.429346	0.0112636	0.508006	0.000358723	0.444806	0.000364673	0.455307	0.23449	0.520714	0.00721629	0.45356	0.00738465	0.46133	0.00267285	0.523611	9.18043e-05	0.458187	9.33714e-05	0.467229	0.00719469	0.34223	0.00735983	0.349661	FALSE
chr12	91876745	G	C	chr12_91876745_G_C	-0.00438891	0.667952	0.0118388	0.664724	0.00874045	0.646618	7.51016e-07	0.697928	8.8827e-05	0.69544	0.405181	0.34664	-0.0020791	0.496922	0.00500437	0.493945	0.00335002	0.468484	-6.74977e-07	0.555189	3.52626e-05	0.552614	-0.000954317	0.566632	0.00293599	0.563982	FALSE
chr12	91877403	T	G	chr12_91877403_T_G	0.0182576	0.505579	0.0204969	0.517023	0.00903403	0.645819	0.000165473	0.54767	0.000188158	0.559422	0.83262	0.0765479	0.0150964	0.262869	0.0170133	0.26954	0.00755196	0.247513	0.000137251	0.335284	0.000156669	0.342703	0.00178001	0.667552	0.00188799	0.678438	FALSE
chr12	91904976	C	T	chr12_91904976_C_T	0.000875371	0.824701	0.00597338	0.817449	0.00677484	0.809009	1.22495e-05	0.851161	4.29823e-05	0.843304	0.320218	0.419752	0.000227034	0.687652	0.00182764	0.680714	0.00218638	0.570973	3.31882e-06	0.729975	1.32511e-05	0.721548	0.000141321	0.740043	0.0015196	0.733041	FALSE
chr12	91905156	A	C	chr12_91905156_A_C	0.0493868	0.256595	0.0493868	0.265531	0.0191166	0.232197	0.000946009	0.232094	0.000946009	0.239027	0.38667	0.360456	0.0195156	0.236309	0.0195156	0.244094	0.00740334	0.252062	0.000375215	0.214799	0.000375215	0.22231	0.0126792	0.188645	0.0126792	0.195205	FALSE
chr12	91911494	A	T	chr12_91911494_A_T	-0.00361807	0.870279	0.00419909	0.864857	0.011189	0.512036	-4.01592e-05	0.83046	4.78113e-05	0.824646	0.220088	0.540406	-0.000917177	0.777499	0.00102465	0.772224	0.00246136	0.5442	-1.03098e-05	0.754968	1.17382e-05	0.749811	-0.000971783	0.796778	0.00110834	0.790893	FALSE
chr12	91920758	T	G	chr12_91920758_T_G	-0.00135512	0.71187	0.0101512	0.708621	0.00718061	0.782355	8.49086e-06	0.745098	7.51591e-05	0.742137	0.37223	0.372818	-0.000207963	0.553735	0.00363922	0.551535	0.00272689	0.520244	5.50634e-06	0.608681	2.78423e-05	0.606002	-0.000422376	0.616183	0.00249615	0.613222	FALSE
chr12	91921039	T	C	chr12_91921039_T_C	0.0255987	0.450193	0.0255987	0.462715	0.021804	0.189277	0.000545388	0.342825	0.000545388	0.35219	0.379986	0.366383	0.00941859	0.37443	0.00941859	0.384147	0.00845266	0.220445	0.000205804	0.300535	0.000205804	0.309538	0.0067485	0.353452	0.0067485	0.363877	FALSE
chr12	91947505	T	C	chr12_91947505_T_C	0.0109969	0.544775	0.0198667	0.550052	0.0100013	0.583141	0.000127258	0.561461	0.000210776	0.567026	0.418554	0.335716	0.0046787	0.426455	0.00815525	0.43018	0.0041485	0.403368	5.35775e-05	0.45652	8.62925e-05	0.460495	0.00269622	0.45588	0.00496372	0.459624	FALSE
chr12	91947665	A	G	chr12_91947665_A_G	-0.298612	0.0264073	0.298612	0.025181	0.0378064	0.0710148	-0.0136802	0.0382844	0.0136802	0.0373483	0.43696	0.322539	-0.136364	0.0390385	0.136364	0.0372844	0.0164826	0.0927702	-0.00621214	0.0418173	0.00621214	0.0405366	-0.0750544	0.0167238	0.0750544	0.0158668	TRUE
chr12	91947674	G	A	chr12_91947674_G_A	0.959329	0.000615108	0.959329	0.000688151	0.117181	0.00284578	0.115701	0.00106975	0.115701	0.00125825	0.650171	0.19002	0.63672	0.000759127	0.63672	0.000938468	0.0762741	0.00273602	0.0768222	0.000923447	0.0768222	0.00115021	0.213837	0.000573593	0.213837	0.000619638	TRUE
chr12	91947694	G	C	chr12_91947694_G_C	0.025452	0.338563	0.0393207	0.343155	0.0111246	0.516939	0.000214125	0.408623	0.000416819	0.414131	0.447192	0.31558	0.0118906	0.285093	0.0169926	0.289929	0.00491309	0.359242	0.000102701	0.33596	0.000177268	0.340467	0.00637852	0.262335	0.0101831	0.266044	FALSE
chr12	91947719	C	T	chr12_91947719_C_T	-0.0961068	0.149217	0.0961068	0.145081	0.0203324	0.2167	-0.00227133	0.169576	0.00227133	0.165653	0.441769	0.319044	-0.0429895	0.147419	0.0429895	0.142223	0.0089545	0.207058	-0.00100459	0.153987	0.00100459	0.15014	-0.024158	0.108413	0.024158	0.105375	FALSE
chr12	91948074	T	C	chr12_91948074_T_C	0.0394688	0.309989	0.0394688	0.320365	0.0114218	0.499373	0.000444186	0.352876	0.000444186	0.364505	0.452121	0.311974	0.0175273	0.247147	0.0175273	0.255471	0.00517698	0.345339	0.000197935	0.28444	0.000197935	0.293823	0.010145	0.233383	0.010145	0.241514	FALSE
chr12	91948386	C	T	chr12_91948386_C_T	-0.00198487	0.920902	0.00223546	0.922025	0.00373203	0.995223	-6.08e-06	0.963152	6.98057e-06	0.965535	0.521351	0.265602	-0.00130179	0.779573	0.00142441	0.776813	0.00192531	0.598991	-3.97577e-06	0.864946	4.41373e-06	0.862269	-0.000382679	0.903621	0.000436667	0.902988	FALSE
chr12	91977854	G	A	chr12_91977854_G_A	-0.013367	0.64675	0.013367	0.632149	0.00873099	0.666319	-0.000114775	0.659715	0.000114775	0.644111	0.348688	0.39507	-0.00458908	0.518816	0.00458908	0.508065	0.00296208	0.493138	-3.83225e-05	0.554913	3.83225e-05	0.542465	-0.00339648	0.543276	0.00339648	0.530022	FALSE
chr12	91977866	A	T	chr12_91977866_A_T	-0.0130696	0.541512	0.0194152	0.531837	0.0100728	0.579226	-0.000118584	0.550448	0.000196575	0.540323	0.358202	0.386482	-0.00440681	0.433089	0.00726665	0.427066	0.00369098	0.442759	-3.92527e-05	0.46148	7.44019e-05	0.453701	-0.00347905	0.436791	0.00494307	0.42845	FALSE
chr12	91978261	T	C	chr12_91978261_T_C	-0.141962	0.0724672	0.141962	0.0706242	0.0167448	0.288506	-0.00236966	0.12708	0.00236966	0.124194	0.528496	0.261725	-0.0735654	0.0709371	0.0735654	0.0682252	0.00882507	0.209268	-0.00122371	0.107548	0.00122371	0.104867	-0.0344808	0.054482	0.0344808	0.0529143	FALSE
chr12	91978265	T	C	chr12_91978265_T_C	-0.0236653	0.111711	0.149141	0.111114	0.0243054	0.167897	-0.00231195	0.135902	0.00494754	0.135112	0.543498	0.253084	-0.0177893	0.0886204	0.0923229	0.0885235	0.0139602	0.126448	-0.0015574	0.105624	0.00311786	0.105278	-0.00308684	0.0933332	0.0319259	0.0930028	FALSE
chr12	91985329	G	A	chr12_91985329_G_A	-0.124764	0.0948973	0.124764	0.0918748	0.0249501	0.154613	-0.00339739	0.109203	0.00339739	0.106844	0.324018	0.415997	-0.0410305	0.14361	0.0410305	0.138394	0.0080443	0.235041	-0.00112509	0.130712	0.00112509	0.127534	-0.031999	0.06359	0.031999	0.0617885	FALSE
chr12	91992135	A	C	chr12_91992135_A_C	-0.0191746	0.567534	0.0191746	0.553929	0.0135261	0.405234	-0.000230701	0.547195	0.000230701	0.532115	0.0137907	0.944268	-0.00020517	0.907719	0.00020517	0.895647	0.000194682	0.921433	-2.55521e-06	0.880505	2.55521e-06	0.867322	-0.00123061	0.778667	0.00123061	0.765515	FALSE
chr12	92010909	C	A	chr12_92010909_C_A	0.0135191	0.533224	0.0201984	0.541556	0.00978322	0.598736	0.000181863	0.543144	0.000243891	0.552267	0.225505	0.532676	0.00358095	0.516813	0.00492254	0.523642	0.00223617	0.573363	4.77252e-05	0.527849	6.01842e-05	0.536013	0.00350287	0.437714	0.00506852	0.445564	FALSE
chr12	92041590	A	G	chr12_92041590_A_G	0.0108484	0.685424	0.0108484	0.699077	0.00743675	0.758595	7.78215e-05	0.719977	7.78215e-05	0.734931	0.387951	0.363515	0.00476015	0.527185	0.00476015	0.538183	0.00277423	0.509764	3.29478e-05	0.587249	3.29478e-05	0.599867	0.00282167	0.584206	0.00282167	0.59715	FALSE
chr12	92047029	C	T	chr12_92047029_C_T	-0.291826	0.0217482	0.291826	0.0206376	0.0621051	0.0208844	-0.0194845	0.0195749	0.0194845	0.0186894	0.226657	0.52786	-0.0705369	0.0807587	0.0705369	0.077753	0.0145953	0.112157	-0.00488187	0.0415528	0.00488187	0.040601	-0.0723201	0.0144784	0.0723201	0.0136556	TRUE
chr12	92056471	C	G	chr12_92056471_C_G	-0.128612	0.0856957	0.128612	0.0831416	0.0380337	0.065977	-0.0051328	0.0703466	0.0051328	0.069124	0.456394	0.308267	-0.0585294	0.0933926	0.0585294	0.0898685	0.0173741	0.0828113	-0.00235022	0.0700077	0.00235022	0.0682903	-0.0321625	0.0592185	0.0321625	0.057542	FALSE
chr12	92058778	A	G	chr12_92058778_A_G	0.0699874	0.17668	0.0699874	0.182508	0.0197262	0.223637	0.00140032	0.178233	0.00140032	0.182929	0.295816	0.449178	0.0194825	0.228236	0.0194825	0.236014	0.00588389	0.312586	0.00039205	0.2035	0.00039205	0.210129	0.0176953	0.127042	0.0176953	0.13133	FALSE
chr12	92058948	A	G	chr12_92058948_A_G	0.256815	0.0250561	0.256815	0.0263825	0.0351521	0.0768205	0.00951851	0.0386634	0.00951851	0.0395187	0.378648	0.370184	0.100418	0.046031	0.100418	0.047932	0.0134115	0.124526	0.0037201	0.0474716	0.0037201	0.0488434	0.0658129	0.0154307	0.0658129	0.0165131	TRUE
chr12	92058953	C	A	chr12_92058953_C_A	-0.123695	0.110788	0.126376	0.108038	0.0243305	0.170207	-0.00393527	0.129924	0.00397483	0.128094	0.312489	0.432447	-0.0436028	0.153066	0.0440672	0.149392	0.00788147	0.245848	-0.00137767	0.145417	0.00138452	0.143309	-0.0319704	0.0786357	0.0325992	0.0762341	FALSE
chr12	92059182	G	A	chr12_92059182_G_A	-0.0073029	0.76292	0.00797716	0.752496	0.00526865	0.934768	-3.96059e-05	0.835647	4.24955e-05	0.825019	0.301121	0.443336	-0.00239536	0.641365	0.00261804	0.633218	0.00157021	0.645634	-1.29195e-05	0.723044	1.38738e-05	0.714572	-0.00193404	0.670153	0.00211823	0.660067	FALSE
chr12	92065007	C	T	chr12_92065007_C_T	-0.00489131	0.764539	0.00771631	0.759932	0.00714372	0.775468	-3.60181e-05	0.777424	5.94407e-05	0.772829	0.400321	0.350305	-0.00166339	0.611535	0.00276588	0.608072	0.00280216	0.507002	-1.23218e-05	0.651416	2.13807e-05	0.647742	-0.00118932	0.675547	0.00196421	0.671093	FALSE
chr12	92065276	T	C	chr12_92065276_T_C	0.0148624	0.401392	0.0318016	0.404457	0.0129569	0.427261	0.000274786	0.400539	0.000467356	0.403149	0.417105	0.337076	0.00805761	0.320618	0.0140858	0.323199	0.00558692	0.330087	0.000148186	0.332797	0.000216919	0.335064	0.00339965	0.312536	0.00801721	0.314767	FALSE
chr12	92077654	G	A	chr12_92077654_G_A	0.0280402	0.40514	0.029728	0.41352	0.0166397	0.306157	0.000571659	0.357863	0.000586817	0.365836	0.163082	0.624947	0.00446253	0.503716	0.00474604	0.511484	0.00277066	0.51509	9.37857e-05	0.435075	9.6332e-05	0.443942	0.00715658	0.328485	0.00756943	0.335304	FALSE
chr12	92092091	T	C	chr12_92092091_T_C	0.0360952	0.352	0.0360952	0.361744	0.0152364	0.333679	0.000537874	0.353167	0.000537874	0.362835	0.0480652	0.854404	0.00232377	0.661413	0.00232377	0.673716	0.000735611	0.795568	3.46474e-05	0.608413	3.46474e-05	0.621275	0.00641663	0.389037	0.00641663	0.399028	FALSE
chr12	92092558	A	G	chr12_92092558_A_G	-0.00980726	0.66452	0.012672	0.657679	0.0112845	0.509628	-9.27679e-05	0.654338	0.000128694	0.647337	0.163766	0.624971	-0.00158822	0.662724	0.00207814	0.657901	0.00174135	0.622239	-1.49164e-05	0.654654	2.06433e-05	0.649394	-0.00242946	0.574812	0.00311225	0.568095	FALSE
chr12	92093259	C	T	chr12_92093259_C_T	0.00401562	0.55576	0.0183501	0.555104	0.0090669	0.644808	4.53501e-05	0.589128	0.000164873	0.588041	0.211628	0.551026	0.00102257	0.543772	0.0041386	0.542445	0.00193885	0.601411	1.17801e-05	0.569528	3.77454e-05	0.568067	0.000763771	0.453584	0.00464138	0.452365	FALSE
chr12	92093260	G	A	chr12_92093260_G_A	-0.00896017	0.619359	0.0154024	0.613357	0.00876973	0.664428	-6.21217e-05	0.650625	0.000127626	0.645026	0.209719	0.553973	-0.00190313	0.587914	0.00339932	0.583986	0.00185662	0.610088	-1.29752e-05	0.613821	2.83349e-05	0.609812	-0.00248821	0.515176	0.0039967	0.509574	FALSE
chr12	92093438	T	C	chr12_92093438_T_C	-0.00655984	0.767202	0.00789042	0.762817	0.00606586	0.867839	-4.55963e-05	0.81018	5.22551e-05	0.805092	0.152756	0.643793	-0.00101075	0.73828	0.00122101	0.735627	0.000912758	0.752321	-7.05212e-06	0.777767	8.05849e-06	0.774528	-0.00156089	0.687338	0.00188799	0.683039	FALSE
chr12	92096245	A	G	chr12_92096245_A_G	0.0517941	0.30821	0.0517941	0.316416	0.0190718	0.25782	0.00153113	0.277747	0.00153113	0.285627	0.063528	0.81576	0.00298751	0.599353	0.00298751	0.611654	0.00116158	0.712849	8.51552e-05	0.503182	8.51552e-05	0.514988	0.00898264	0.311264	0.00898264	0.318992	FALSE
chr12	92096654	A	G	chr12_92096654_A_G	0.00139543	0.828099	0.00528987	0.829964	0.00664461	0.812738	1.74927e-05	0.846678	3.55384e-05	0.849124	0.21912	0.539663	0.000198786	0.722929	0.00119993	0.724942	0.00144723	0.667974	3.36737e-06	0.758521	8.00422e-06	0.760788	0.000358861	0.735518	0.00140686	0.737166	FALSE
chr12	92100175	G	A	chr12_92100175_G_A	-0.0135659	0.647244	0.0135659	0.632479	0.00977656	0.594028	-0.000151416	0.631748	0.000151416	0.616352	0.0144338	0.946354	-0.000216556	0.921385	0.000216556	0.907963	0.00015602	0.9399	-2.58868e-06	0.905448	2.58868e-06	0.892003	-0.00104959	0.813245	0.00104959	0.799463	FALSE
chr12	92105986	C	A	chr12_92105986_C_A	0.021973	0.489262	0.021973	0.502691	0.00887651	0.655604	0.000215345	0.533754	0.000215345	0.548114	0.227999	0.530114	0.00523517	0.487772	0.00523517	0.498032	0.00208909	0.588373	5.33022e-05	0.516753	5.33022e-05	0.529384	0.00564968	0.393067	0.00564968	0.40406	FALSE
chr12	92106722	C	A	chr12_92106722_C_A	-0.0165527	0.601457	0.0165527	0.58758	0.00950743	0.614004	-0.000150464	0.614149	0.000150464	0.599231	0.0623704	0.819575	-0.00113228	0.761678	0.00113228	0.748863	0.000584152	0.82059	-1.00631e-05	0.756318	1.00631e-05	0.743905	-0.00318529	0.573137	0.00318529	0.560713	FALSE
chr12	92106741	T	G	chr12_92106741_T_G	0.0100008	0.709901	0.0100008	0.72348	0.0124296	0.448209	0.000130007	0.660929	0.000130007	0.675916	0.0593201	0.826323	0.000779686	0.802534	0.000779686	0.815922	0.000752432	0.787381	1.03186e-05	0.767593	1.03186e-05	0.780825	0.00199755	0.674278	0.00199755	0.687498	FALSE
chr12	92110158	A	G	chr12_92110158_A_G	-0.000973236	0.830164	0.00535321	0.826268	0.00586441	0.888309	9.00893e-07	0.866459	3.19133e-05	0.863136	0.193577	0.579073	-0.000245773	0.754506	0.000957632	0.751307	0.00111505	0.717279	-3.01622e-07	0.798691	5.60033e-06	0.795019	-0.000290582	0.744432	0.00138622	0.740926	FALSE
chr12	92111161	C	G	chr12_92111161_C_G	-0.0191995	0.606695	0.0193778	0.601344	0.00958208	0.606894	-0.000261016	0.62265	0.000262057	0.616737	0.116501	0.707213	-0.0018148	0.731642	0.00183613	0.727824	0.00106644	0.726663	-2.38962e-05	0.717461	2.40207e-05	0.712874	-0.00392365	0.565084	0.00396812	0.559076	FALSE
chr12	92111747	G	A	chr12_92111747_G_A	-0.0535028	0.252241	0.0535028	0.24427	0.0146487	0.35339	-0.000783791	0.275847	0.000783791	0.267952	0.0916144	0.755683	-0.00495173	0.504797	0.00495173	0.494311	0.00134229	0.680266	-7.25806e-05	0.463069	7.25806e-05	0.450989	-0.0112073	0.228358	0.0112073	0.221151	FALSE
chr12	92111848	G	A	chr12_92111848_G_A	0.0213509	0.486016	0.0213509	0.49941	0.00813945	0.706713	0.000179497	0.548378	0.000179497	0.564156	0.0767058	0.786636	0.00163845	0.663743	0.00163845	0.675614	0.000611351	0.816051	1.34441e-05	0.68362	1.34441e-05	0.696354	0.00436667	0.44967	0.00436667	0.461471	FALSE
chr12	92112071	G	A	chr12_92112071_G_A	0.000179508	0.668253	0.0119379	0.670897	0.00989229	0.588666	-2.81503e-05	0.665082	0.000114312	0.667116	0.0430872	0.862303	-1.07914e-05	0.825901	0.000524275	0.8283	0.000434823	0.856424	-1.51279e-06	0.816202	5.13054e-06	0.818408	7.78062e-05	0.65822	0.00205948	0.661089	FALSE
chr12	92112072	T	C	chr12_92112072_T_C	-0.00778363	0.681363	0.0116677	0.673557	0.00809091	0.713299	-7.06259e-05	0.704154	9.81598e-05	0.695923	0.0422376	0.86438	-0.000309574	0.844889	0.000480536	0.837048	0.000348463	0.877352	-2.87531e-06	0.844975	4.08724e-06	0.837262	-0.00137511	0.678399	0.00201343	0.670446	FALSE
chr12	92112156	T	C	chr12_92112156_T_C	0.0161387	0.470967	0.0245102	0.477192	0.00992522	0.589476	0.000223046	0.502358	0.00029007	0.508135	0.041647	0.865433	0.000749951	0.755659	0.00101927	0.762702	0.00042017	0.858469	1.02978e-05	0.733684	1.2454e-05	0.740887	0.00258666	0.499071	0.00393001	0.505838	FALSE
chr12	92112348	A	G	chr12_92112348_A_G	-0.00295832	0.872146	0.00426172	0.863086	0.00522562	0.936214	-1.40601e-05	0.910296	2.21961e-05	0.901025	0.0386014	0.872581	-0.000109493	0.912568	0.000165766	0.904238	0.000202914	0.915782	-5.14557e-07	0.93449	8.65822e-07	0.925635	-0.00042714	0.862208	0.000665322	0.853511	FALSE
chr12	92112364	T	C	chr12_92112364_T_C	0.0418937	0.297235	0.0418937	0.307402	0.0150061	0.345341	0.000635458	0.296237	0.000635458	0.30552	0.043481	0.860959	0.00189329	0.643763	0.00189329	0.655611	0.000659089	0.804993	2.89457e-05	0.577777	2.89457e-05	0.590681	0.00699779	0.32648	0.00699779	0.336491	FALSE
chr12	92112510	C	T	chr12_92112510_C_T	-0.0013712	0.822592	0.00562396	0.823604	0.00827269	0.699675	-1.08762e-05	0.814399	4.69189e-05	0.81517	0.021303	0.917788	-1.88708e-05	0.931216	0.000109863	0.932007	0.000177361	0.923735	-1.40128e-07	0.927589	9.30341e-07	0.928473	-0.000100037	0.863538	0.00061451	0.864496	FALSE
chr12	92115317	G	A	chr12_92115317_G_A	-0.0662369	0.197769	0.0662369	0.191423	0.0182932	0.259668	-0.00129221	0.207166	0.00129221	0.20208	0.155163	0.636716	-0.0100068	0.368633	0.0100068	0.358524	0.00282439	0.510242	-0.000192566	0.320819	0.000192566	0.311159	-0.0153628	0.15972	0.0153628	0.154562	FALSE
chr12	92116205	A	C	chr12_92116205_A_C	0.0151408	0.583836	0.0151408	0.598104	0.00748178	0.760694	0.000117038	0.629615	0.000117038	0.644757	0.0243105	0.912551	0.000339372	0.844858	0.000339372	0.858222	0.000171732	0.927436	2.45197e-06	0.853353	2.45197e-06	0.866539	0.00167363	0.688649	0.00167363	0.702117	FALSE
chr12	92118997	T	G	chr12_92118997_T_G	0.0706116	0.183787	0.0706116	0.189406	0.0141041	0.377584	0.0010635	0.232252	0.0010635	0.238445	0.0927291	0.754175	0.00651227	0.437571	0.00651227	0.448096	0.00130914	0.686324	9.80842e-05	0.404733	9.80842e-05	0.416997	0.0148959	0.165005	0.0148959	0.170238	FALSE
chr12	92123031	C	T	chr12_92123031_C_T	0.0169933	0.553651	0.0169933	0.567745	0.00648204	0.836157	0.000107809	0.643568	0.000107809	0.659081	0.0970132	0.743709	0.00154805	0.671311	0.00154805	0.683629	0.000648305	0.805275	9.98677e-06	0.713268	9.98677e-06	0.726856	0.00366483	0.497281	0.00366483	0.510724	FALSE
chr12	92123687	C	T	chr12_92123687_C_T	-0.0102723	0.634761	0.0146909	0.624786	0.00988503	0.591451	-0.000110673	0.638158	0.000151088	0.627677	0.297348	0.444965	-0.00281259	0.561424	0.00394306	0.553563	0.00290222	0.497712	-2.97445e-05	0.573753	4.00846e-05	0.56549	-0.00275497	0.533054	0.00379027	0.524176	FALSE
chr12	92123839	T	C	chr12_92123839_T_C	-0.0553063	0.242635	0.0553063	0.234695	0.0164997	0.302693	-0.000957468	0.248658	0.000957468	0.241933	0.341626	0.400591	-0.0194617	0.249799	0.0194617	0.242087	0.00581645	0.318852	-0.000348497	0.245546	0.000348497	0.237977	-0.0140226	0.179725	0.0140226	0.173723	FALSE
chr12	92123884	C	T	chr12_92123884_C_T	-0.0249698	0.40929	0.0348199	0.405586	0.00924013	0.630173	-0.000367741	0.474118	0.000437632	0.470597	0.361877	0.382586	-0.00893914	0.36081	0.0121583	0.35788	0.00334477	0.464954	-0.000128124	0.411329	0.000151007	0.408501	-0.00637852	0.319363	0.00893183	0.315738	FALSE
chr12	92124444	T	C	chr12_92124444_T_C	-0.109852	0.102842	0.109852	0.100073	0.0403808	0.0565728	-0.00441991	0.0737234	0.00441991	0.0726867	0.44058	0.321453	-0.0486461	0.110185	0.0486461	0.106575	0.0177347	0.0777429	-0.00195045	0.0741564	0.00195045	0.0725461	-0.0286978	0.0682992	0.0286978	0.0665506	FALSE
chr12	92124459	T	C	chr12_92124459_T_C	0.0878856	0.13916	0.0878856	0.143468	0.0211167	0.199823	0.00190843	0.151012	0.00190843	0.15511	0.455506	0.311288	0.0412238	0.129512	0.0412238	0.134482	0.00951221	0.191099	0.000884085	0.135021	0.000884085	0.138765	0.0222176	0.0985517	0.0222176	0.101796	FALSE
chr12	92124778	G	A	chr12_92124778_G_A	-0.0279218	0.285731	0.0459113	0.280758	0.0176398	0.272711	-0.000350065	0.271769	0.000809579	0.266968	0.291162	0.452114	-0.00912108	0.311753	0.0133617	0.306353	0.00508158	0.352735	-0.000124776	0.285576	0.000233097	0.280235	-0.00776156	0.212548	0.0119155	0.208651	FALSE
chr12	92124904	G	A	chr12_92124904_G_A	-0.0539251	0.204389	0.0779585	0.199595	0.0196757	0.248303	-0.00182832	0.209395	0.00222628	0.205806	0.239087	0.514638	-0.0145925	0.280131	0.0194835	0.274761	0.00485662	0.374556	-0.000488764	0.250721	0.000569753	0.246393	-0.0143957	0.146967	0.0198962	0.143459	FALSE
chr12	92124909	A	C	chr12_92124909_A_C	0.00204605	0.4946	0.0221351	0.497714	0.0139225	0.390232	2.10047e-05	0.448059	0.000357992	0.451265	0.237588	0.516853	0.000521616	0.483736	0.0054208	0.485925	0.00328923	0.469811	6.96221e-06	0.448424	8.67556e-05	0.451735	0.000665322	0.389803	0.0058704	0.393057	FALSE
chr12	92129806	A	G	chr12_92129806_A_G	0.00302389	0.887058	0.00330735	0.896095	0.00702202	0.783237	2.25577e-05	0.887258	2.50369e-05	0.896193	0.106699	0.725636	0.000313569	0.857602	0.000338032	0.866532	0.000724717	0.79021	2.31646e-06	0.867349	2.53042e-06	0.876473	0.00069708	0.830351	0.000770122	0.839608	FALSE
chr12	92131057	T	G	chr12_92131057_T_G	0.0916135	0.150098	0.0916135	0.154761	0.02124	0.197347	0.00205301	0.160013	0.00205301	0.163638	0.22466	0.533655	0.0208639	0.244297	0.0208639	0.251999	0.00495352	0.363687	0.000473084	0.211384	0.000473084	0.217671	0.0224892	0.110466	0.0224892	0.113706	FALSE
chr12	92131073	C	G	chr12_92131073_C_G	-0.14521	0.0735869	0.14521	0.0714058	0.0299871	0.107303	-0.0046299	0.0795781	0.0046299	0.0780283	0.204035	0.562243	-0.0304586	0.185156	0.0304586	0.178605	0.00613621	0.306427	-0.00096032	0.138613	0.00096032	0.134736	-0.0356162	0.0512722	0.0356162	0.0499071	FALSE
chr12	92132091	T	C	chr12_92132091_T_C	0.0171982	0.520288	0.0206822	0.529624	0.00848082	0.675826	0.00019868	0.560619	0.000219138	0.570441	0.307061	0.433534	0.00551104	0.454331	0.00676617	0.461914	0.00264146	0.529155	6.39215e-05	0.495274	7.12919e-05	0.504115	0.00449529	0.417614	0.00532734	0.426328	FALSE
chr12	92132098	T	G	chr12_92132098_T_G	0.0160788	0.527773	0.0218506	0.535813	0.00856005	0.676695	0.000195366	0.566963	0.000236205	0.575912	0.308868	0.431405	0.0056121	0.452835	0.00770247	0.459597	0.00274678	0.51967	7.16812e-05	0.496335	8.64719e-05	0.503706	0.00405069	0.431837	0.00538133	0.438876	FALSE
chr12	92132104	C	T	chr12_92132104_C_T	-0.00819374	0.772106	0.00819374	0.757786	0.00730346	0.75418	-6.58679e-05	0.801385	6.58679e-05	0.786325	0.307392	0.433087	-0.00270052	0.652965	0.00270052	0.64105	0.0022737	0.562555	-2.22406e-05	0.697333	2.22406e-05	0.683689	-0.00203249	0.689654	0.00203249	0.675954	FALSE
chr12	92132340	G	A	chr12_92132340_G_A	-0.00129281	0.873614	0.00414255	0.870923	0.0120901	0.468507	-3.75406e-06	0.825499	4.90622e-05	0.823153	0.38165	0.363886	-0.000537448	0.7129	0.00177386	0.709863	0.00457783	0.378714	-1.08737e-06	0.68662	2.07796e-05	0.683968	-0.000331867	0.81504	0.000973371	0.812477	FALSE
chr12	92132837	T	C	chr12_92132837_T_C	0.025206	0.477373	0.0266658	0.485197	0.0325796	0.0929918	0.000932849	0.310701	0.000981843	0.315448	0.419486	0.334636	0.0112522	0.383735	0.0118733	0.390714	0.0135377	0.121067	0.000401974	0.267079	0.000422817	0.270959	0.00634359	0.39261	0.00677549	0.399273	FALSE
chr12	92132897	C	T	chr12_92132897_C_T	0.00342168	0.79485	0.0064052	0.799404	0.00710074	0.790295	2.81856e-05	0.812061	4.79414e-05	0.816883	0.413278	0.339344	0.00148224	0.628395	0.00260843	0.631243	0.00295299	0.494645	1.22721e-05	0.669783	1.97084e-05	0.67309	0.000846341	0.715009	0.00162758	0.719167	FALSE
chr12	92132937	C	A	chr12_92132937_C_A	-0.00221898	0.90278	0.00315647	0.900577	0.00660412	0.830928	-1.52094e-05	0.914628	2.09843e-05	0.912104	0.411566	0.340566	-0.00104897	0.721935	0.00142379	0.71957	0.00271554	0.515749	-7.14598e-06	0.760972	9.46155e-06	0.757659	-0.00056211	0.840195	0.000774886	0.837574	FALSE
chr12	92133033	C	T	chr12_92133033_C_T	-0.146897	0.06932	0.146897	0.067619	0.0364874	0.0739145	-0.00574212	0.0651654	0.00574212	0.0640566	0.397404	0.351359	-0.0566771	0.0950889	0.0566771	0.0916479	0.0141457	0.113358	-0.00219456	0.0730853	0.00219456	0.0714096	-0.0382124	0.0452445	0.0382124	0.04396	FALSE
chr12	92133175	G	T	chr12_92133175_G_T	0.0274202	0.430057	0.027691	0.438589	0.021576	0.196639	0.000499609	0.368728	0.000508367	0.37744	0.346142	0.395557	0.00921521	0.392362	0.00930088	0.40076	0.00755934	0.250546	0.000171707	0.338837	0.000174478	0.347682	0.00713117	0.346494	0.00720422	0.354082	FALSE
chr12	92133469	G	C	chr12_92133469_G_C	-0.341545	0.0167335	0.341545	0.0156699	0.0525135	0.0337807	-0.0199022	0.0213025	0.0199022	0.0202092	0.315026	0.427074	-0.115025	0.0456875	0.115025	0.0439413	0.0168049	0.0923609	-0.00671426	0.0336981	0.00671426	0.0328039	-0.0866523	0.010191	0.0866523	0.0095201	TRUE
chr12	92133514	A	G	chr12_92133514_A_G	0.0887028	0.137549	0.0887028	0.141996	0.0226126	0.177329	0.00213599	0.140807	0.00213599	0.144085	0.333544	0.409016	0.0310836	0.169933	0.0310836	0.176181	0.00775607	0.245431	0.000763789	0.152672	0.000763789	0.157885	0.0224352	0.0965418	0.0224352	0.0996431	FALSE
chr12	92133805	T	A	chr12_92133805_T_A	0.00103652	0.864318	0.00391113	0.86953	0.0066866	0.815089	4.23216e-06	0.887751	2.3758e-05	0.893473	0.256822	0.492317	0.000104367	0.779871	0.000908168	0.782445	0.00172638	0.630125	1.45685e-07	0.812088	5.60206e-06	0.814714	0.00030011	0.803273	0.000992426	0.806382	FALSE
chr12	92137832	T	G	chr12_92137832_T_G	0.150756	0.0621196	0.150756	0.0638236	0.0235904	0.168281	0.00360276	0.0876651	0.00360276	0.0892726	0.403447	0.345234	0.061519	0.0817566	0.061519	0.0849662	0.00964484	0.191354	0.00148157	0.0918314	0.00148157	0.0940318	0.0377503	0.0423159	0.0377503	0.0436226	FALSE
chr12	92145033	G	A	chr12_92145033_G_A	0.0126209	0.576178	0.0161537	0.584665	0.0124232	0.452848	0.000151777	0.530662	0.000201009	0.538048	0.801888	0.102584	0.0102193	0.312283	0.0129817	0.317641	0.00999262	0.182227	0.000123819	0.32853	0.000162315	0.334981	0.00122426	0.695925	0.00166251	0.703872	FALSE
chr12	92145064	G	A	chr12_92145064_G_A	0.00183953	0.808277	0.00590397	0.816504	0.00624156	0.851384	-1.37897e-06	0.831487	4.13893e-05	0.839821	0.815271	0.093177	0.00155401	0.488306	0.00479733	0.495192	0.0050724	0.354434	-6.43565e-07	0.570704	3.34844e-05	0.578317	0.000119091	0.867008	0.000550995	0.875322	FALSE
chr12	92145568	T	C	chr12_92145568_T_C	-0.0167849	0.600225	0.0167849	0.586269	0.0178135	0.264	-0.000328449	0.481732	0.000328449	0.469885	0.960735	0.00276505	-0.0161657	0.307205	0.0161657	0.298284	0.0171179	0.0835774	-0.000316345	0.280119	0.000316345	0.271885	-0.00045731	0.905423	0.00045731	0.892571	FALSE
chr12	92145602	G	A	chr12_92145602_G_A	0.0881134	0.129379	0.0881134	0.133707	0.0121484	0.461087	0.00107659	0.208452	0.00107659	0.21431	0.969147	0.00157091	0.0854177	0.0518606	0.0854177	0.0539228	0.0117689	0.145043	0.00104327	0.112006	0.00104327	0.114699	0.00254379	0.586808	0.00254379	0.600647	FALSE
chr12	92145814	T	C	chr12_92145814_T_C	-0.0241854	0.44711	0.0297766	0.441599	0.0163439	0.313337	-0.000556231	0.393735	0.000624721	0.390177	0.985428	0.000380822	-0.0237747	0.211668	0.029298	0.209169	0.0160907	0.0960665	-0.000546703	0.223554	0.000614323	0.221648	-0.000508122	0.878262	0.000574813	0.875053	FALSE
chr12	92158688	C	A	chr12_92158688_C_A	0.00714606	0.733635	0.00862806	0.742033	0.0149037	0.356761	8.29122e-05	0.661243	0.000117587	0.667923	0.332347	0.408681	0.00200412	0.635091	0.00247846	0.640537	0.00494334	0.362024	2.27703e-05	0.588018	3.38017e-05	0.593064	0.00195468	0.642366	0.002358	0.649482	FALSE
chr12	92159158	A	G	chr12_92159158_A_G	0.0231097	0.507392	0.0231097	0.519666	0.0125751	0.444554	0.000337864	0.480083	0.000337864	0.493366	0.451147	0.312281	0.0113337	0.379063	0.0113337	0.388762	0.00579068	0.32039	0.000168965	0.381402	0.000168965	0.391929	0.00557823	0.413568	0.00557823	0.425094	FALSE
chr12	92159454	T	C	chr12_92159454_T_C	0.00507188	0.817449	0.00540552	0.827882	0.00609046	0.857801	3.36799e-05	0.836948	3.51893e-05	0.847832	0.308421	0.432838	0.00151361	0.683452	0.00163249	0.692574	0.00180973	0.61424	9.67514e-06	0.730023	1.02129e-05	0.739495	0.00133382	0.732487	0.00139734	0.74299	FALSE
chr12	92172861	C	T	chr12_92172861_C_T	-0.199341	0.0435552	0.199341	0.0422815	0.0316802	0.097188	-0.00678198	0.0570262	0.00678198	0.0560262	0.425806	0.331529	-0.0865844	0.0596877	0.0865844	0.0574936	0.0136932	0.121082	-0.00296685	0.0605564	0.00296685	0.0590313	-0.0509662	0.0278989	0.0509662	0.0269648	FALSE
chr12	92172879	T	C	chr12_92172879_T_C	0.175011	0.0525201	0.175011	0.0542581	0.022788	0.177863	0.0042514	0.0835178	0.0042514	0.0850712	0.464971	0.303708	0.0832873	0.0591973	0.0832873	0.0616133	0.0107148	0.168248	0.00203695	0.0780545	0.00203695	0.0796625	0.0432634	0.0353134	0.0432634	0.036531	FALSE
chr12	92185216	C	A	chr12_92185216_C_A	-0.015982	0.326493	0.0420406	0.323815	0.0104932	0.550813	-0.000239556	0.387905	0.000470268	0.38577	0.640543	0.195757	-0.0126333	0.20116	0.0279649	0.19895	0.00678957	0.274885	-0.000181213	0.265099	0.000316489	0.26274	-0.00214999	0.319878	0.00777427	0.317833	FALSE
chr12	92185324	T	C	chr12_92185324_T_C	-0.0214887	0.198119	0.0785136	0.198305	0.016708	0.291527	-0.000165319	0.23784	0.00129171	0.236854	0.658059	0.184763	-0.0157607	0.134537	0.0500005	0.13408	0.0109768	0.160017	-0.000151203	0.167724	0.00081991	0.167263	-0.00332661	0.19856	0.0155374	0.197041	FALSE
chr12	92185410	T	C	chr12_92185410_T_C	-0.0358853	0.417644	0.0358853	0.407317	0.0192488	0.230157	-0.000733912	0.359011	0.000733912	0.348664	0.640191	0.193631	-0.0231375	0.267091	0.0231375	0.259734	0.012313	0.136951	-0.000468186	0.249502	0.000468186	0.24282	-0.00694857	0.40334	0.00694857	0.393036	FALSE
chr12	92208042	A	C	chr12_92208042_A_C	-0.0056331	0.834068	0.0056331	0.82003	0.00741137	0.766698	-4.02922e-05	0.843086	4.02922e-05	0.828754	0.179123	0.601392	-0.00105162	0.754164	0.00105162	0.741264	0.00129709	0.686633	-7.35984e-06	0.776139	7.35984e-06	0.763122	-0.00137352	0.754346	0.00137352	0.740682	FALSE
chr12	92208965	G	T	chr12_92208965_G_T	0.0139304	0.622891	0.0139304	0.636844	0.022999	0.170454	0.000316162	0.488762	0.000316162	0.50097	0.57787	0.233237	0.00805568	0.440892	0.00805568	0.45087	0.0133055	0.123058	0.000184082	0.35798	0.000184082	0.367276	0.00312971	0.568048	0.00312971	0.580928	FALSE
chr12	92209059	A	G	chr12_92209059_A_G	0.000962466	0.72306	0.00912425	0.731287	0.00847866	0.686246	-2.09304e-06	0.727061	8.57034e-05	0.73596	0.520796	0.26771	0.000197077	0.533203	0.00483	0.539222	0.00440263	0.389393	-4.31942e-06	0.568642	4.5517e-05	0.575467	0.00045731	0.654328	0.00212776	0.662544	FALSE
chr12	92233718	T	C	chr12_92233718_T_C	0.230479	0.0297626	0.230479	0.0308701	0.0387337	0.0640508	0.00915807	0.0381287	0.00915807	0.0389174	0.389496	0.360802	0.0905305	0.049875	0.0905305	0.05203	0.015053	0.104835	0.00360941	0.0456728	0.00360941	0.0465964	0.0600616	0.0178675	0.0600616	0.0187157	TRUE
chr12	92324996	C	A	chr12_92324996_C_A	0.0534204	0.197257	0.0659726	0.201022	0.0143008	0.375155	0.000884077	0.242811	0.000992523	0.246068	0.402614	0.34957	0.0194505	0.193237	0.0258375	0.196941	0.00553137	0.330502	0.000321872	0.222319	0.000377053	0.225674	0.0133922	0.143132	0.0166442	0.145715	FALSE
chr12	92333186	A	C	chr12_92333186_A_C	-0.0096394	0.678304	0.0119042	0.670745	0.00954387	0.612131	-8.39418e-05	0.695238	0.000108953	0.685821	0.213333	0.545937	-0.002091	0.636406	0.00276848	0.628534	0.00202303	0.590862	-1.78968e-05	0.653345	2.53786e-05	0.644759	-0.00237547	0.604112	0.0028963	0.594713	FALSE
chr12	92333280	G	A	chr12_92333280_G_A	0.0179776	0.473217	0.0242195	0.481248	0.0110325	0.523557	0.000224664	0.481729	0.000282772	0.489967	0.179626	0.595348	0.00352018	0.519824	0.00474607	0.527012	0.00195194	0.59971	4.2268e-05	0.518365	5.36802e-05	0.526257	0.00422059	0.392589	0.00577989	0.398771	FALSE
chr12	92333418	T	A	chr12_92333418_T_A	0.00193507	0.902413	0.00264511	0.911948	0.00533775	0.92379	7.82452e-06	0.929505	1.31658e-05	0.939054	0.10097	0.735293	0.000152015	0.876234	0.000270319	0.885034	0.000570157	0.828062	4.87769e-07	0.902113	1.37772e-06	0.910154	0.000355685	0.872943	0.000517649	0.881788	FALSE
chr12	92340552	C	G	chr12_92340552_C_G	-0.0379705	0.212044	0.061838	0.20799	0.0141707	0.385106	-0.000668232	0.25607	0.000925213	0.252223	0.244913	0.508308	-0.00911824	0.287246	0.0149245	0.2828	0.00334749	0.464761	-0.00015282	0.296646	0.000215336	0.292028	-0.00914461	0.153306	0.0157661	0.150199	FALSE
chr12	92379075	C	T	chr12_92379075_C_T	-0.122173	0.116348	0.122173	0.112906	0.0276815	0.127742	-0.00417756	0.120325	0.00417756	0.118132	0.398771	0.352535	-0.0494416	0.137707	0.0494416	0.133265	0.0112967	0.160327	-0.00174541	0.123505	0.00174541	0.120296	-0.0325055	0.0819139	0.0325055	0.0789882	FALSE
chr12	92379257	C	T	chr12_92379257_C_T	0.0128457	0.558239	0.0195191	0.566333	0.0386091	0.0633694	0.000488828	0.318005	0.000764636	0.323081	0.370161	0.376641	0.0053831	0.446632	0.00814225	0.453817	0.0144333	0.112002	0.000204952	0.285751	0.000318986	0.290221	0.00299316	0.476773	0.00459056	0.483864	FALSE
chr12	92379637	G	C	chr12_92379637_G_C	-0.00689016	0.657593	0.0125611	0.653527	0.00571884	0.898935	-3.6786e-05	0.744967	7.24221e-05	0.741789	0.1878	0.585664	-0.00147975	0.630202	0.00239305	0.627115	0.00108171	0.724139	-8.28033e-06	0.700825	1.39601e-05	0.697439	-0.00172444	0.552843	0.00317259	0.548906	FALSE
chr12	92403983	A	G	chr12_92403983_A_G	0.22999	0.032028	0.22999	0.0333244	0.0153029	0.334869	0.00357154	0.0918496	0.00357154	0.0934976	0.741704	0.136135	0.172348	0.0196465	0.172348	0.0204072	0.0114006	0.152801	0.00268746	0.0597583	0.00268746	0.0611955	0.0340934	0.0528197	0.0340934	0.0546993	FALSE
chr12	92406204	T	A	chr12_92406204_T_A	0.212565	0.0355366	0.212565	0.0366849	0.0484886	0.0382457	0.0109015	0.0329408	0.0109015	0.0337372	0.481161	0.293015	0.102671	0.0420455	0.102671	0.0438439	0.0233383	0.048958	0.00526413	0.0330919	0.00526413	0.0339399	0.0535831	0.0230361	0.0535831	0.0242127	TRUE
chr12	92406234	T	C	chr12_92406234_T_C	0.0921179	0.132057	0.0921179	0.136066	0.0242173	0.16051	0.00240462	0.132921	0.00240462	0.13583	0.447338	0.315042	0.0405714	0.12826	0.0405714	0.133059	0.0105339	0.16861	0.00102824	0.122352	0.00102824	0.125531	0.0227528	0.0971579	0.0227528	0.100039	FALSE
chr12	92431739	T	C	chr12_92431739_T_C	0.0314697	0.359621	0.0343686	0.368467	0.0124546	0.447336	0.000358192	0.386766	0.000403013	0.39563	0.181616	0.594615	0.00498743	0.459035	0.00573389	0.466792	0.00235546	0.557348	5.76408e-05	0.448284	6.9182e-05	0.457201	0.00752021	0.292729	0.00829827	0.299862	FALSE
chr12	92461316	G	A	chr12_92461316_G_A	-0.0810023	0.157705	0.0810023	0.153194	0.0203491	0.217862	-0.00176666	0.167004	0.00176666	0.16347	0.0597679	0.824527	-0.00480232	0.512106	0.00480232	0.500983	0.00117408	0.710943	-0.000100333	0.418768	0.000100333	0.407022	-0.0142385	0.175522	0.0142385	0.17009	FALSE
chr12	92461429	C	A	chr12_92461429_C_A	0.000164191	0.814445	0.00613206	0.811584	0.00854885	0.680334	8.32208e-06	0.799673	5.51238e-05	0.797075	0.0820776	0.777046	-2.08778e-05	0.827934	0.000553627	0.825147	0.000696616	0.796378	4.89488e-07	0.825151	4.89289e-06	0.822423	3.9697e-05	0.764893	0.00127189	0.762076	FALSE
chr12	92462082	A	G	chr12_92462082_A_G	0.0302617	0.406281	0.0302617	0.418202	0.00916327	0.638066	0.000287457	0.467254	0.000287457	0.481116	0.353142	0.389032	0.0107756	0.355006	0.0107756	0.364927	0.00324958	0.468969	0.000102289	0.403965	0.000102289	0.415973	0.00759325	0.317765	0.00759325	0.327657	FALSE
chr12	92462255	T	G	chr12_92462255_T_G	0.0397479	0.338926	0.0398683	0.347253	0.0134144	0.408774	0.000585693	0.373383	0.000587226	0.380693	0.40618	0.345557	0.0165908	0.304179	0.0166336	0.311991	0.00541509	0.332446	0.000241829	0.326462	0.000242375	0.334036	0.0101974	0.272017	0.0102323	0.278309	FALSE
chr12	92462427	T	C	chr12_92462427_T_C	0.13798	0.0852349	0.13798	0.0878423	0.0274668	0.127919	0.00431171	0.0945137	0.00431171	0.0964572	0.418745	0.33628	0.0584855	0.0972255	0.0584855	0.100912	0.0116072	0.151899	0.00184632	0.0936965	0.00184632	0.0957919	0.0352049	0.0570411	0.0352049	0.0588624	FALSE
chr12	92466787	A	G	chr12_92466787_A_G	0.110584	0.0984266	0.110584	0.101245	0.0198404	0.221839	0.00227772	0.128545	0.00227772	0.131587	0.232615	0.522767	0.0258907	0.186743	0.0258907	0.193439	0.00459751	0.377706	0.000530274	0.176412	0.000530274	0.18198	0.0279642	0.0683902	0.0279642	0.0705231	FALSE
chr12	92467129	A	G	chr12_92467129_A_G	0.017008	0.387108	0.032728	0.389189	0.0137387	0.414314	0.000443932	0.380318	0.000590693	0.381293	0.287122	0.454465	0.00519083	0.381775	0.00942832	0.383199	0.00395234	0.425207	0.00013116	0.369804	0.000170785	0.371705	0.00413961	0.294963	0.00846817	0.295963	FALSE
chr12	92467314	A	G	chr12_92467314_A_G	0.0563905	0.220557	0.0563905	0.228709	0.0172133	0.286006	0.00102135	0.22815	0.00102135	0.235213	0.318554	0.42061	0.0183982	0.241135	0.0183982	0.249033	0.00559792	0.328454	0.00033963	0.23187	0.00033963	0.240005	0.0145879	0.159602	0.0145879	0.16547	FALSE
chr12	92488916	A	T	chr12_92488916_A_T	0.122947	0.0837395	0.122947	0.0861075	0.0224749	0.17712	0.00282877	0.105912	0.00282877	0.108125	0.474603	0.295562	0.0583128	0.0842119	0.0583128	0.0876631	0.0106768	0.165681	0.00134522	0.0961063	0.00134522	0.0982457	0.0307573	0.0586881	0.0307573	0.0604897	FALSE
chr12	92489210	C	T	chr12_92489210_C_T	-0.151999	0.0645833	0.151999	0.0630431	0.0284265	0.114711	-0.00437517	0.0762277	0.00437517	0.0749659	0.509989	0.273897	-0.0772126	0.0654007	0.0772126	0.0628214	0.0144314	0.107763	-0.00221361	0.0682102	0.00221361	0.0667952	-0.0367467	0.0468797	0.0367467	0.0457078	FALSE
chr12	92502493	A	G	chr12_92502493_A_G	0.0100272	0.591997	0.0151414	0.602544	0.0121395	0.46202	0.000121929	0.539889	0.000185071	0.550476	0.0767439	0.785916	0.000471305	0.726871	0.00114724	0.735554	0.000942639	0.751192	5.86004e-06	0.687156	1.42054e-05	0.695846	0.00167839	0.567572	0.00282802	0.576801	FALSE
chr12	92502603	G	T	chr12_92502603_G_T	0.00339013	0.620222	0.0136291	0.62447	0.0108019	0.535288	1.81246e-05	0.590102	0.000156486	0.59399	0.0811249	0.777317	0.000260899	0.739534	0.00108312	0.741965	0.000857537	0.769312	1.03292e-06	0.717468	1.2085e-05	0.719482	0.000595455	0.574779	0.00281849	0.577464	FALSE
chr12	92502719	C	T	chr12_92502719_C_T	-0.156261	0.0644516	0.156261	0.0630426	0.0445868	0.0478762	-0.00736674	0.0518485	0.00736674	0.051092	0.0882671	0.762368	-0.0155642	0.312453	0.0155642	0.304214	0.00441418	0.409764	-0.000812858	0.174609	0.000812858	0.169977	-0.0310304	0.067562	0.0310304	0.0655607	FALSE
chr12	92505541	C	T	chr12_92505541_C_T	-0.0262517	0.426317	0.0317512	0.42083	0.0116196	0.489934	-0.00038568	0.445496	0.000437862	0.441154	0.574226	0.234145	-0.0166423	0.282568	0.0196345	0.278833	0.00691157	0.275431	-0.000249092	0.321045	0.000277438	0.318205	-0.00525747	0.379622	0.00661353	0.375635	FALSE
chr12	92505692	T	G	chr12_92505692_T_G	0.0564151	0.21099	0.0645768	0.215561	0.0220895	0.180342	0.00125058	0.191841	0.00143145	0.194935	0.669508	0.179331	0.0373694	0.130318	0.0433542	0.133767	0.0147906	0.104025	0.000828615	0.131784	0.000961248	0.133779	0.0105594	0.218288	0.011817	0.222944	FALSE
chr12	92524404	A	G	chr12_92524404_A_G	-0.016474	0.534761	0.0244427	0.532969	0.00776295	0.732444	-0.000207943	0.60971	0.000254033	0.608762	0.351381	0.390802	-0.00498344	0.468457	0.00799454	0.467351	0.00270594	0.517014	-6.4168e-05	0.530444	8.18841e-05	0.52932	-0.00397923	0.45095	0.0061578	0.450409	FALSE
chr12	92537693	C	T	chr12_92537693_C_T	-0.00302299	0.722911	0.0092782	0.721357	0.014165	0.38345	-5.4525e-05	0.628522	0.000140649	0.626649	0.362691	0.38009	-0.00139318	0.558691	0.00356994	0.557768	0.00547631	0.338912	-2.82632e-05	0.513558	5.8202e-05	0.512538	-0.000587516	0.625872	0.00235959	0.624796	FALSE
chr12	92539976	T	A	chr12_92539976_T_A	0.00418791	0.715856	0.0090571	0.724086	0.00515446	0.903879	6.56244e-06	0.804692	4.5549e-05	0.811065	0.31551	0.425594	0.00153574	0.583037	0.00290051	0.590368	0.00156622	0.646187	3.16003e-06	0.682611	1.40874e-05	0.68987	0.00113375	0.617872	0.00233736	0.62588	FALSE
chr12	92540190	T	C	chr12_92540190_T_C	-0.051009	0.253271	0.0600102	0.248351	0.0152617	0.357777	-0.00110515	0.281652	0.00122262	0.277397	0.356068	0.38884	-0.0155109	0.260839	0.0196684	0.255946	0.00513316	0.357146	-0.000326552	0.27147	0.000380807	0.267301	-0.0128158	0.184975	0.0152548	0.181346	FALSE
chr12	92540386	G	A	chr12_92540386_G_A	-0.00781263	0.395429	0.0322443	0.396992	0.0108792	0.529854	-0.00019214	0.432563	0.000379114	0.435232	0.412081	0.342465	-0.00382604	0.317147	0.013911	0.318114	0.00456814	0.38478	-9.11563e-05	0.356871	0.000167147	0.358689	-0.00162917	0.31326	0.00796164	0.314511	FALSE
chr12	92540652	T	C	chr12_92540652_T_C	0.00665478	0.314843	0.0443567	0.316031	0.0132081	0.423815	0.000321138	0.348063	0.000644429	0.348957	0.425668	0.332188	0.00602557	0.263799	0.0198531	0.265255	0.00584671	0.318498	0.000187839	0.290367	0.000306599	0.291524	0.00181495	0.241948	0.0110882	0.242544	FALSE
chr12	92540989	A	C	chr12_92540989_A_C	0.00278304	0.722919	0.00896281	0.728581	0.00641613	0.844814	2.26829e-05	0.768836	5.89716e-05	0.775352	0.308309	0.432872	0.000995036	0.598092	0.00273589	0.601921	0.00196173	0.594904	7.89101e-06	0.657465	1.78325e-05	0.66203	0.000881274	0.623122	0.00235483	0.62817	FALSE
chr12	92541358	C	T	chr12_92541358_C_T	0.00459777	0.821032	0.00523683	0.830128	0.00454913	0.966338	2.24061e-05	0.879671	2.49737e-05	0.888454	0.103263	0.73153	0.000547172	0.802642	0.000586489	0.811431	0.000476776	0.843879	2.6465e-06	0.852216	2.80447e-06	0.860316	0.00104324	0.762721	0.00116709	0.771823	FALSE
chr12	92556107	C	A	chr12_92556107_C_A	0.00619604	0.748254	0.00836009	0.75686	0.00578955	0.880455	3.18484e-05	0.805556	4.97084e-05	0.813498	0.493155	0.283971	0.0029677	0.542049	0.00405151	0.54968	0.00286811	0.502434	1.52973e-05	0.627881	2.4242e-05	0.634862	0.0014545	0.66272	0.00200391	0.670999	FALSE
chr12	92556195	G	A	chr12_92556195_G_A	-0.0373798	0.347351	0.0373798	0.336919	0.010967	0.523373	-0.000419235	0.395301	0.000419235	0.383824	0.550403	0.249744	-0.0207899	0.236033	0.0207899	0.228706	0.00603961	0.303752	-0.000232956	0.287966	0.000232956	0.279163	-0.00876987	0.285094	0.00876987	0.276541	FALSE
chr12	92556257	C	A	chr12_92556257_C_A	-0.122446	0.091537	0.122446	0.0892821	0.024213	0.167029	-0.00329776	0.108935	0.00329776	0.106937	0.588577	0.228277	-0.0727958	0.0722424	0.0727958	0.0694999	0.0144456	0.113705	-0.00198755	0.0841505	0.00198755	0.0823219	-0.0276561	0.0747136	0.0276561	0.0727394	FALSE
chr12	92557372	G	A	chr12_92557372_G_A	0.0688875	0.181082	0.073963	0.184756	0.0383307	0.0642663	0.00291225	0.118095	0.00306685	0.118789	0.314023	0.426166	0.0226629	0.215904	0.0239141	0.220915	0.0121381	0.140951	0.000952586	0.136629	0.000990699	0.138283	0.0179462	0.127553	0.0192578	0.129889	FALSE
chr12	92570036	G	A	chr12_92570036_G_A	-0.00332425	0.902519	0.00342915	0.894646	0.00337522	0.996708	-1.14013e-05	0.959678	1.18223e-05	0.951797	0.215347	0.546678	-0.000703185	0.808954	0.000727014	0.801703	0.000723459	0.79058	-2.39126e-06	0.886766	2.4869e-06	0.879261	-0.000835226	0.83481	0.000860632	0.826903	FALSE
chr12	92570621	A	C	chr12_92570621_A_C	0.312206	0.016384	0.312206	0.0174018	0.0933384	0.00609735	0.0298959	0.00950131	0.0298959	0.0101788	0.59849	0.223559	0.189874	0.0159678	0.189874	0.0167432	0.0560584	0.00662687	0.0182733	0.00849555	0.0182733	0.00891892	0.0703241	0.0127818	0.0703241	0.013751	TRUE
chr12	92604020	C	T	chr12_92604020_C_T	0.00079163	0.880003	0.00384922	0.87905	0.00427212	0.980791	6.25581e-06	0.92627	1.82133e-05	0.927478	0.550955	0.250316	0.000467531	0.710032	0.0020533	0.704146	0.00234916	0.550215	3.54834e-06	0.79896	9.74282e-06	0.793343	0.000225479	0.832524	0.000917795	0.828248	FALSE
chr12	92608419	C	T	chr12_92608419_C_T	-0.173013	0.0557752	0.173013	0.0533227	0.0309398	0.102129	-0.00584932	0.0670291	0.00584932	0.0654855	0.329703	0.412307	-0.0567732	0.0955467	0.0567732	0.0920201	0.0100543	0.179407	-0.00189347	0.0840102	0.00189347	0.0820437	-0.0456214	0.0356625	0.0456214	0.033911	FALSE
chr12	92608814	T	C	chr12_92608814_T_C	-0.0026035	0.771204	0.00741415	0.769651	0.0074071	0.757859	-2.22519e-05	0.777461	6.02035e-05	0.775082	0.349362	0.394641	-0.000839984	0.626217	0.00255587	0.624696	0.00250047	0.534936	-6.65864e-06	0.661495	2.0217e-05	0.659249	-0.000550995	0.672729	0.00197691	0.671274	FALSE
chr12	92608926	C	T	chr12_92608926_C_T	-0.0312155	0.326076	0.0423422	0.319688	0.0105708	0.548178	-0.000289616	0.390528	0.00046574	0.383893	0.30145	0.44159	-0.00919602	0.329872	0.012814	0.324314	0.00320219	0.477766	-8.35577e-05	0.372678	0.000140826	0.366152	-0.00836337	0.241171	0.0110723	0.235946	FALSE
chr12	92769683	A	G	chr12_92769683_A_G	0.147996	0.108938	0.15247	0.110477	0.0273923	0.130042	0.00499783	0.123295	0.00506945	0.124149	0.408271	0.34306	0.0700917	0.118981	0.0712942	0.121599	0.0114533	0.158658	0.0023406	0.119357	0.00235985	0.120294	0.0356305	0.0790313	0.0368563	0.0799852	FALSE
chr12	92771116	G	T	chr12_92771116_G_T	-0.0502979	0.282664	0.0502979	0.274633	0.0218065	0.193213	-0.00124067	0.239583	0.00124067	0.234006	0.194898	0.574711	-0.0104247	0.383458	0.0104247	0.37396	0.00430727	0.397586	-0.000255952	0.309433	0.000255952	0.300496	-0.0129396	0.212869	0.0129396	0.206473	FALSE
chr12	92771160	G	A	chr12_92771160_G_A	0.285689	0.0200471	0.285689	0.0207502	0.0716094	0.0142648	0.020875	0.0152376	0.020875	0.0158362	0.271493	0.473488	0.0790707	0.0608106	0.0790707	0.0632359	0.0194147	0.0690082	0.00577112	0.0302711	0.00577112	0.0309221	0.0722835	0.0122042	0.0722835	0.0129312	TRUE
chr12	92784916	T	C	chr12_92784916_T_C	0.0116368	0.607364	0.0145834	0.617966	0.00686993	0.796843	8.99082e-05	0.665144	0.000104285	0.676917	0.444854	0.316233	0.00537265	0.437815	0.00655576	0.445311	0.00307361	0.484385	4.11734e-05	0.515723	4.69461e-05	0.524885	0.00298045	0.503393	0.00373311	0.512843	FALSE
chr12	92898971	C	T	chr12_92898971_C_T	-0.865902	0.00115997	0.865902	0.00100477	0.150478	0.00110994	-0.13462	0.00104147	0.13462	0.000906984	0.330375	0.412868	-0.297711	0.00756472	0.297711	0.00696977	0.0510508	0.00862518	-0.0474144	0.00282525	0.0474144	0.00249424	-0.217581	0.000680624	0.217581	0.00057775	TRUE
chr12	92906019	G	A	chr12_92906019_G_A	-0.0248687	0.476251	0.0248687	0.463992	0.0104623	0.55467	-0.000258397	0.503428	0.000258397	0.4897	0.345885	0.396916	-0.00877959	0.401843	0.00877959	0.392343	0.00359823	0.441027	-9.09998e-05	0.433176	9.09998e-05	0.421094	-0.00657859	0.374015	0.00657859	0.363358	FALSE
chr12	92908382	A	T	chr12_92908382_A_T	0.00939472	0.566281	0.019099	0.569923	0.00872319	0.664733	0.000138184	0.597995	0.00020696	0.601829	0.554793	0.245085	0.00490868	0.382557	0.0108984	0.384399	0.0048583	0.365648	7.58425e-05	0.439565	0.000118406	0.441657	0.00215952	0.499026	0.00422376	0.50207	FALSE
chr12	92908389	C	T	chr12_92908389_C_T	-0.0975057	0.125702	0.0975057	0.121695	0.0151686	0.34149	-0.0015393	0.179836	0.0015393	0.175274	0.55216	0.246668	-0.0533891	0.101093	0.0533891	0.097792	0.00823933	0.224996	-0.000831598	0.141618	0.000831598	0.137631	-0.0233816	0.095078	0.0233816	0.0922077	FALSE
chr12	92912257	T	C	chr12_92912257_T_C	0.0246243	0.378871	0.0369465	0.381163	0.013427	0.402826	0.000326866	0.387707	0.000501509	0.388668	0.284391	0.457624	0.00927746	0.367475	0.0123596	0.370289	0.00382615	0.428786	0.000125166	0.373699	0.000167887	0.37507	0.00615463	0.298411	0.00938438	0.29998	FALSE
chr12	92928585	A	G	chr12_92928585_A_G	0.0478802	0.265193	0.0478802	0.273579	0.0141138	0.375267	0.000705016	0.284595	0.000705016	0.2933	0.731608	0.148515	0.035224	0.146205	0.035224	0.151124	0.0103537	0.171519	0.000519192	0.181678	0.000519192	0.187046	0.00714388	0.323029	0.00714388	0.333094	FALSE
chr12	92971062	G	A	chr12_92971062_G_A	-0.0130735	0.649484	0.0138013	0.638621	0.0146836	0.36287	-0.000225546	0.57861	0.000230626	0.56757	0.131913	0.679964	-0.00181821	0.695998	0.00187516	0.687401	0.0020655	0.595401	-3.1549e-05	0.636095	3.19465e-05	0.62702	-0.00318847	0.57166	0.0033155	0.561455	FALSE
chr12	92987058	G	A	chr12_92987058_G_A	0.00811781	0.732774	0.00811781	0.746856	0.00432084	0.973003	3.43973e-05	0.835147	3.43973e-05	0.849764	0.280437	0.464363	0.00229098	0.628794	0.00229098	0.640931	0.00122367	0.699087	9.83609e-06	0.73061	9.83609e-06	0.744199	0.00217222	0.635649	0.00217222	0.649382	FALSE
chr12	92987142	G	A	chr12_92987142_G_A	0.00926278	0.711204	0.00926278	0.724943	0.00331127	0.99831	3.02364e-05	0.854931	3.02364e-05	0.8693	0.345539	0.397922	0.00321268	0.55755	0.00321268	0.568953	0.00112998	0.713016	1.04253e-05	0.708586	1.04253e-05	0.722016	0.00243105	0.600139	0.00243105	0.613282	FALSE
chr12	92987163	A	G	chr12_92987163_A_G	0.0115078	0.671328	0.0115078	0.685486	0.00681104	0.81266	9.13213e-05	0.713513	9.13213e-05	0.727451	0.363025	0.382298	0.00387118	0.542244	0.00387118	0.554075	0.00240028	0.545546	3.00067e-05	0.59991	3.00067e-05	0.612735	0.00285819	0.57676	0.00285819	0.589485	FALSE
chr12	92987186	T	A	chr12_92987186_T_A	-0.00388692	0.666807	0.0117754	0.664805	0.00433057	0.980469	-1.6132e-05	0.798677	5.09659e-05	0.796389	0.377465	0.370211	-0.000926455	0.509882	0.00433219	0.508646	0.00163204	0.637631	-3.70517e-06	0.642742	1.87223e-05	0.641033	-0.000892389	0.56192	0.00296616	0.560155	FALSE
chr12	92987231	C	T	chr12_92987231_C_T	-0.01811	0.569554	0.01811	0.555749	0.0113822	0.503913	-0.00021521	0.547989	0.00021521	0.533633	0.398066	0.353627	-0.00738618	0.434127	0.00738618	0.424609	0.00453396	0.380489	-8.81793e-05	0.443893	8.81793e-05	0.432129	-0.00478746	0.460077	0.00478746	0.448487	FALSE
chr12	92987492	T	A	chr12_92987492_T_A	0.0735687	0.167728	0.0735687	0.173425	0.0180763	0.26037	0.0013009	0.187306	0.0013009	0.192457	0.553996	0.249187	0.0416159	0.124741	0.0416159	0.129137	0.0100092	0.18171	0.000735315	0.144551	0.000735315	0.149039	0.0169903	0.134853	0.0169903	0.139559	FALSE
chr12	92987666	C	A	chr12_92987666_C_A	-0.02788	0.46357	0.02788	0.451307	0.0159465	0.316198	-0.000494697	0.414746	0.000494697	0.404278	0.617111	0.213167	-0.0180316	0.292723	0.0180316	0.284329	0.00984597	0.185639	-0.000320434	0.289924	0.000320434	0.281518	-0.0056735	0.427785	0.0056735	0.41577	FALSE
chr12	92988090	G	A	chr12_92988090_G_A	0.0117575	0.391685	0.0327589	0.398083	0.0105025	0.552173	6.84229e-05	0.441586	0.000369173	0.449283	0.589784	0.228217	0.00757321	0.265219	0.0195955	0.27057	0.00613339	0.301036	4.60877e-05	0.321487	0.000218254	0.327881	0.00248345	0.355644	0.0068914	0.361609	FALSE
chr12	92988175	T	C	chr12_92988175_T_C	0.0330732	0.363344	0.0344105	0.371778	0.0156788	0.320986	0.000544633	0.341878	0.000562736	0.349322	0.573182	0.237593	0.0195954	0.244677	0.0202774	0.250656	0.00903458	0.202532	0.000323124	0.248803	0.000332356	0.25437	0.00742176	0.315359	0.00773933	0.323198	FALSE
chr12	93020259	A	T	chr12_93020259_A_T	-0.0572977	0.253446	0.0572977	0.245892	0.0190992	0.243077	-0.00124065	0.240954	0.00124065	0.235358	0.270991	0.473453	-0.0170454	0.30226	0.0170454	0.293773	0.00543012	0.341448	-0.00037496	0.26674	0.00037496	0.259486	-0.0144624	0.192066	0.0144624	0.186406	FALSE
chr12	93020301	T	G	chr12_93020301_T_G	-0.00321446	0.657689	0.0129517	0.655425	0.00877492	0.662645	-3.55149e-05	0.676605	0.000108436	0.674571	0.274362	0.469671	-0.00153537	0.560354	0.00404782	0.558128	0.00239096	0.549056	-1.56239e-05	0.593586	3.37654e-05	0.590913	-0.000639916	0.556172	0.00326627	0.554341	FALSE
chr12	93061068	C	G	chr12_93061068_C_G	0.0855364	0.146779	0.0855364	0.151143	0.0237776	0.164312	0.00228627	0.14181	0.00228627	0.145237	0.428196	0.329859	0.0392315	0.142138	0.0392315	0.147146	0.0105405	0.174146	0.00108408	0.131901	0.00108408	0.135424	0.0217302	0.102307	0.0217302	0.105679	FALSE
chr12	93098059	A	G	chr12_93098059_A_G	-0.0079772	0.757866	0.00810893	0.746873	0.00426007	0.980737	-3.4058e-05	0.860757	3.45704e-05	0.85009	0.555898	0.248018	-0.00440789	0.558704	0.00447574	0.549665	0.00235595	0.550657	-1.85513e-05	0.689597	1.88152e-05	0.679492	-0.00180225	0.701814	0.00182765	0.691168	FALSE
chr12	93184976	G	A	chr12_93184976_G_A	-0.00796142	0.468138	0.0298846	0.472684	0.00912357	0.633348	-0.00021707	0.537141	0.000386647	0.542564	0.502118	0.2798	-0.00330526	0.378439	0.0146577	0.381251	0.00450577	0.386967	-0.000100227	0.441589	0.000186318	0.446244	-0.0022008	0.398263	0.00730108	0.402292	FALSE
chr12	93244304	T	G	chr12_93244304_T_G	-0.616941	0.00343588	0.616941	0.00308592	0.114288	0.00300958	-0.0709598	0.00302655	0.0709598	0.00271425	0.60262	0.215808	-0.383521	0.00424375	0.383521	0.00389437	0.0691378	0.00358301	-0.0442658	0.00296296	0.0442658	0.0026391	-0.138554	0.00282715	0.138554	0.00255845	TRUE
chr12	93245122	T	A	chr12_93245122_T_A	0.0130601	0.624173	0.0130601	0.638304	0.00659323	0.829032	8.47507e-05	0.69204	8.47507e-05	0.707572	0.323272	0.417027	0.00405241	0.519115	0.00405241	0.530489	0.0021262	0.575938	2.6096e-05	0.590604	2.6096e-05	0.60295	0.00343776	0.514253	0.00343776	0.527532	FALSE
chr12	93249526	A	G	chr12_93249526_A_G	-0.0019141	0.796058	0.00651391	0.79305	0.00476748	0.930228	-1.00338e-05	0.858965	3.30009e-05	0.855779	0.550576	0.250005	-0.00100587	0.550942	0.00358372	0.548248	0.00263806	0.52671	-5.35729e-06	0.661905	1.82931e-05	0.658957	-0.000377916	0.734861	0.0014418	0.731973	FALSE
chr12	93249553	C	T	chr12_93249553_C_T	0.0118531	0.660797	0.0130584	0.668969	0.0335123	0.0874507	0.000482475	0.463553	0.000528337	0.467402	0.561299	0.243867	0.00683438	0.49967	0.00739949	0.504794	0.0185337	0.0742355	0.000277363	0.3604	0.000298808	0.36373	0.00255649	0.611458	0.00287724	0.617439	FALSE
chr12	93249706	G	C	chr12_93249706_G_C	0.0388446	0.324823	0.0388446	0.335784	0.0346293	0.0782262	0.00136309	0.188017	0.00136309	0.193281	0.600214	0.221759	0.0226404	0.21195	0.0226404	0.21909	0.0207851	0.059407	0.000792418	0.138491	0.000792418	0.142399	0.00868571	0.278118	0.00868571	0.287232	FALSE
chr12	93249963	A	C	chr12_93249963_A_C	-0.0011383	0.572096	0.0177145	0.570883	0.00965569	0.606072	-7.89598e-06	0.587904	0.000176591	0.587466	0.522762	0.266391	-0.000687166	0.402193	0.00892851	0.401325	0.00502711	0.3521	-5.38716e-06	0.441637	8.87165e-05	0.440123	-0.000150849	0.489481	0.00425076	0.488212	FALSE
chr12	93250002	G	C	chr12_93250002_G_C	-0.00809474	0.767005	0.00809474	0.752787	0.00421144	0.986006	-3.20351e-05	0.871542	3.20351e-05	0.85705	0.494997	0.283081	-0.00397411	0.564257	0.00397411	0.552794	0.00209203	0.578601	-1.58025e-05	0.697095	1.58025e-05	0.683954	-0.00201343	0.680784	0.00201343	0.667077	FALSE
chr12	93377448	T	C	chr12_93377448_T_C	-0.00282609	0.75406	0.00830826	0.750856	0.00472457	0.95586	-1.42607e-05	0.845038	3.8023e-05	0.841487	0.848643	0.0682641	-0.00239822	0.4316	0.0070681	0.428417	0.00400786	0.412174	-1.21188e-05	0.572829	3.23417e-05	0.570063	-0.000206425	0.864931	0.000622449	0.861657	FALSE
chr12	93378693	C	T	chr12_93378693_C_T	-0.0554378	0.251492	0.0554378	0.244052	0.0178923	0.259673	-0.000944694	0.257391	0.000944694	0.250909	0.869725	0.0476257	-0.0483699	0.121461	0.0483699	0.117088	0.01552	0.0972184	-0.000821528	0.148892	0.000821528	0.145269	-0.00395065	0.509225	0.00395065	0.496123	FALSE
chr12	93391232	T	G	chr12_93391232_T_G	0.0380858	0.329726	0.0380858	0.339963	0.0166342	0.291186	0.000627169	0.304117	0.000627169	0.312711	0.0142163	0.939983	0.00055397	0.808749	0.00055397	0.821651	0.000233101	0.907793	8.96878e-06	0.740501	8.96878e-06	0.753394	0.00304079	0.555816	0.00304079	0.56876	FALSE
chr12	93391394	A	G	chr12_93391394_A_G	0.0113653	0.687067	0.0113653	0.701037	0.0101682	0.572123	0.000106006	0.686656	0.000106006	0.701281	0.0119647	0.946407	0.000133382	0.915136	0.000133382	0.928489	0.00012237	0.941392	1.24954e-06	0.90506	1.24954e-06	0.918736	0.000774886	0.829399	0.000774886	0.84289	FALSE
chr12	93391744	A	C	chr12_93391744_A_C	-0.00661416	0.58117	0.017196	0.57731	0.0164898	0.313198	-0.000200517	0.493234	0.000288035	0.488362	0.0380837	0.874088	-0.000228531	0.801562	0.000729929	0.797816	0.000567114	0.825457	-7.38216e-06	0.743845	1.1513e-05	0.738732	-0.00077965	0.60258	0.00275815	0.599351	FALSE
chr12	93391758	G	C	chr12_93391758_G_C	-0.0273224	0.381994	0.0372772	0.378728	0.0247493	0.182535	-0.00139003	0.290213	0.00150929	0.288874	0.0390825	0.871661	-0.000778869	0.737082	0.00126244	0.732749	0.000873077	0.766035	-4.00293e-05	0.600408	4.58383e-05	0.593893	-0.00324245	0.454099	0.00513838	0.449583	FALSE
chr12	93405147	G	T	chr12_93405147_G_T	-0.00824714	0.643621	0.0139016	0.6358	0.00633277	0.854307	-5.60496e-05	0.72559	8.84687e-05	0.716664	0.198291	0.570052	-0.00175357	0.618263	0.00294338	0.611636	0.00125889	0.69234	-1.18511e-05	0.68171	1.86727e-05	0.674498	-0.0020182	0.552151	0.00344411	0.544655	FALSE
chr12	93405911	T	C	chr12_93405911_T_C	0.0162187	0.528828	0.0196661	0.538589	0.0105434	0.548682	0.000136945	0.54625	0.000192725	0.556993	0.0500945	0.845149	0.000718556	0.755811	0.000903903	0.764458	0.000529504	0.832444	5.82736e-06	0.740065	8.82641e-06	0.74871	0.00263112	0.544507	0.00326945	0.554262	FALSE
chr12	93406128	T	C	chr12_93406128_T_C	0.0186356	0.524503	0.0186356	0.538135	0.011087	0.519381	0.000202833	0.509247	0.000202833	0.524003	0.0375867	0.876199	0.000694447	0.778322	0.000694447	0.791505	0.000414263	0.859448	7.51562e-06	0.751153	7.51562e-06	0.764714	0.00271845	0.572814	0.00271845	0.586065	FALSE
chr12	93407652	C	T	chr12_93407652_C_T	-0.0334646	0.380436	0.0334646	0.3697	0.009426	0.620806	-0.000325123	0.450485	0.000325123	0.437885	0.0739699	0.793907	-0.00255738	0.629578	0.00255738	0.617981	0.000718111	0.795642	-2.57133e-05	0.633057	2.57133e-05	0.620615	-0.00666116	0.359378	0.00666116	0.348908	FALSE
chr12	93416004	A	G	chr12_93416004_A_G	0.00831628	0.732269	0.00991023	0.740577	0.0101248	0.580855	0.000141838	0.693817	0.000155465	0.70125	0.184671	0.590732	0.00167357	0.711051	0.00187062	0.716358	0.00187257	0.616611	2.69676e-05	0.686811	2.86497e-05	0.693687	0.00208012	0.651227	0.00247074	0.657402	FALSE
chr12	93419555	A	C	chr12_93419555_A_C	0.0191354	0.525042	0.019967	0.534563	0.0146551	0.35403	0.000281785	0.469299	0.000293875	0.478226	0.581541	0.231101	0.0109312	0.348995	0.0114789	0.355407	0.00852034	0.21533	0.000161045	0.33802	0.000169008	0.344668	0.00413802	0.46809	0.00429681	0.476977	FALSE
chr12	93419556	A	G	chr12_93419556_A_G	0.0313461	0.384604	0.0313461	0.396275	0.0110298	0.521542	0.000340129	0.419043	0.000340129	0.431542	0.584577	0.229356	0.0185806	0.248552	0.0185806	0.256585	0.00636686	0.289703	0.000200366	0.296842	0.000200366	0.306406	0.00689617	0.336878	0.00689617	0.347501	FALSE
chr12	93420113	G	A	chr12_93420113_G_A	-0.0414055	0.321387	0.0414055	0.31192	0.00964891	0.600979	-0.000422067	0.403935	0.000422067	0.393071	0.480097	0.293385	-0.0197542	0.245525	0.0197542	0.238054	0.0045813	0.377806	-0.000199028	0.31605	0.000199028	0.306285	-0.0101545	0.255607	0.0101545	0.247993	FALSE
chr12	93420126	A	G	chr12_93420126_A_G	0.0174129	0.50971	0.0200049	0.520085	0.00690604	0.768481	0.000149767	0.586341	0.000159287	0.598909	0.476404	0.295818	0.00828236	0.366448	0.00940935	0.374059	0.00323636	0.472034	6.97279e-05	0.453898	7.38671e-05	0.463629	0.00430475	0.423538	0.00494625	0.432934	FALSE
chr12	93420158	C	T	chr12_93420158_C_T	0.00448957	0.819533	0.00517629	0.829383	0.00563639	0.87706	2.65886e-05	0.858956	2.93106e-05	0.868761	0.447665	0.316432	0.00197809	0.633415	0.0023643	0.641281	0.00244189	0.54163	1.15351e-05	0.70482	1.30659e-05	0.713833	0.00119567	0.753037	0.0012973	0.762783	FALSE
chr12	93420591	T	C	chr12_93420591_T_C	0.104357	0.108394	0.104357	0.111713	0.0199264	0.222931	0.00222497	0.135704	0.00222497	0.138572	0.246209	0.508905	0.0259786	0.190981	0.0259786	0.197512	0.00491394	0.363958	0.000557136	0.17994	0.000557136	0.185397	0.0263684	0.0762145	0.0263684	0.0783354	FALSE
chr12	93420867	T	C	chr12_93420867_T_C	0.0139757	0.621548	0.0151662	0.631282	0.00579796	0.86325	0.000114846	0.706929	0.000122074	0.716768	0.188189	0.589038	0.00245175	0.624449	0.00260169	0.632489	0.00102719	0.731214	1.89473e-05	0.68671	1.98577e-05	0.695633	0.00332185	0.544341	0.00360767	0.553637	FALSE
chr12	93420968	C	A	chr12_93420968_C_A	-0.00349011	0.858441	0.00455576	0.849497	0.00646799	0.84105	-2.60312e-05	0.87119	3.19945e-05	0.861525	0.156176	0.639921	-0.000576852	0.7999	0.000710801	0.79121	0.00100661	0.73771	-4.21809e-06	0.822715	4.96766e-06	0.813938	-0.000928911	0.782449	0.00117662	0.773407	FALSE
chr12	93426211	C	T	chr12_93426211_C_T	-0.022888	0.497118	0.022888	0.484758	0.0083794	0.682837	-0.000216964	0.553708	0.000216964	0.539418	0.220722	0.539335	-0.0047898	0.506253	0.0047898	0.495838	0.00180288	0.614479	-4.43781e-05	0.54613	4.43781e-05	0.533587	-0.00570685	0.404145	0.00570685	0.393071	FALSE
chr12	93426357	C	A	chr12_93426357_C_A	-0.000705945	0.599619	0.0158811	0.594507	0.0115293	0.495039	1.09091e-05	0.578073	0.000187636	0.572285	0.2534	0.495554	0.000424325	0.540319	0.00438291	0.536016	0.00294015	0.494071	1.03728e-05	0.531417	5.25228e-05	0.527548	0.000193722	0.498686	0.00424599	0.493639	FALSE
chr12	93429888	A	T	chr12_93429888_A_T	0.00727867	0.765058	0.00727867	0.778802	0.00567423	0.89571	3.85471e-05	0.826192	3.85471e-05	0.840584	0.027807	0.901398	0.00020694	0.886889	0.00020694	0.899778	0.000169466	0.929201	1.21431e-06	0.905243	1.21431e-06	0.918318	0.000973371	0.790921	0.000973371	0.804551	FALSE
chr12	93429967	A	T	chr12_93429967_A_T	-0.000551319	0.929322	0.00208823	0.9307	0.00442161	0.980067	-2.53244e-06	0.955271	9.19581e-06	0.957432	0.0308843	0.893628	4.69236e-06	0.948912	6.13201e-05	0.95039	0.000137637	0.938357	1.91781e-08	0.964006	2.72665e-07	0.966158	-3.33455e-05	0.922892	0.00030011	0.926021	FALSE
chr12	93436187	A	G	chr12_93436187_A_G	-0.0228161	0.309612	0.0468035	0.307633	0.0180217	0.279651	-0.000841284	0.286134	0.00113414	0.284547	0.127262	0.688083	-0.00174641	0.492206	0.00527762	0.488928	0.00214492	0.573433	-7.365e-05	0.420109	0.000117427	0.415702	-0.00534798	0.256968	0.010696	0.255135	FALSE
chr12	93441034	G	A	chr12_93441034_G_A	0.0430258	0.385257	0.0430258	0.393071	0.0109678	0.541674	0.000808656	0.446153	0.000808656	0.455444	0.782571	0.110625	0.0326794	0.22752	0.0326794	0.233752	0.00851203	0.226622	0.000610528	0.292489	0.000610528	0.299583	0.00597837	0.457486	0.00597837	0.466534	FALSE
chr12	93441052	G	A	chr12_93441052_G_A	0.0168286	0.555479	0.0182414	0.566078	0.00859275	0.663272	0.000134261	0.619837	0.000142042	0.632694	0.791487	0.103204	0.0136045	0.327323	0.0147543	0.33428	0.00672086	0.278588	0.000107592	0.412208	0.000113924	0.4213	0.00181177	0.673423	0.00194515	0.683415	FALSE
chr12	93441305	C	T	chr12_93441305_C_T	-0.0456228	0.306361	0.0456228	0.297274	0.0250828	0.150506	-0.0012537	0.226892	0.0012537	0.221348	0.899268	0.0279008	-0.0412453	0.142284	0.0412453	0.137349	0.0225449	0.0527323	-0.00113289	0.129183	0.00113289	0.125587	-0.00236594	0.63608	0.00236594	0.622475	FALSE
chr12	93441325	G	C	chr12_93441325_G_C	0.102933	0.109684	0.102933	0.112737	0.0248878	0.154	0.0027216	0.116199	0.0027216	0.118743	0.909872	0.0219154	0.0934877	0.0475656	0.0934877	0.0494293	0.0226926	0.0531104	0.00247323	0.0641821	0.00247323	0.0656209	0.00538768	0.394836	0.00538768	0.406155	FALSE
chr12	93442212	A	T	chr12_93442212_A_T	0.0153971	0.588845	0.0153971	0.602169	0.0171141	0.28019	0.000243897	0.529747	0.000243897	0.543477	0.987345	0.000291138	0.0151856	0.320866	0.0151856	0.329964	0.0169043	0.0846373	0.000240664	0.316777	0.000240664	0.325871	0.00026994	0.921275	0.00026994	0.93435	FALSE
chr12	93442218	G	T	chr12_93442218_G_T	0.0917845	0.126864	0.0917845	0.131238	0.0186394	0.248905	0.00178525	0.157253	0.00178525	0.161515	0.988304	0.000267705	0.0906602	0.0497125	0.0906602	0.0519515	0.0184105	0.0748265	0.00176214	0.0831877	0.00176214	0.085104	0.00157041	0.703098	0.00157041	0.716847	FALSE
chr12	93442404	C	A	chr12_93442404_C_A	-0.00543959	0.333521	0.0440184	0.335965	0.0156634	0.321427	-0.000177092	0.323798	0.000768039	0.326001	0.963161	0.00233307	-0.00504829	0.148288	0.042438	0.149448	0.0150891	0.102188	-0.000167728	0.178342	0.000740085	0.179403	-0.000342982	0.764325	0.00128301	0.766394	FALSE
chr12	93447499	C	T	chr12_93447499_C_T	0.00063442	0.508527	0.0231734	0.514031	0.00847054	0.682537	-7.35524e-05	0.56211	0.000256168	0.568454	0.49039	0.287247	0.000381397	0.3832	0.0121483	0.388448	0.00424105	0.405299	-3.78386e-05	0.44397	0.000134299	0.449978	-8.41577e-05	0.428375	0.00561951	0.433476	FALSE
chr12	93467060	A	G	chr12_93467060_A_G	0.0107112	0.678227	0.011266	0.688562	0.00737682	0.768584	7.83042e-05	0.719069	8.26772e-05	0.730821	0.82721	0.0845047	0.00878701	0.405434	0.00924723	0.412695	0.00610224	0.300852	6.4228e-05	0.486592	6.78555e-05	0.495949	0.00100037	0.787345	0.001048	0.796385	FALSE
chr12	93467395	T	A	chr12_93467395_T_A	0.0746979	0.172574	0.0848833	0.175419	0.0194853	0.246791	0.00193549	0.18847	0.0021176	0.190774	0.947343	0.00548938	0.0711463	0.0726613	0.0807205	0.0743282	0.0184721	0.0785397	0.00184136	0.100997	0.00201254	0.102723	0.00244693	0.582299	0.00282167	0.590779	FALSE
chr12	93467477	T	C	chr12_93467477_T_C	0.113109	0.107662	0.113109	0.110733	0.0180436	0.255128	0.00210083	0.145344	0.00210083	0.149184	0.960682	0.00257386	0.108756	0.0435633	0.108756	0.0454847	0.0173403	0.0808792	0.00202056	0.0777597	0.00202056	0.0797943	0.00355527	0.508717	0.00355527	0.521322	FALSE
chr12	93467697	T	G	chr12_93467697_T_G	0.183767	0.0449079	0.183767	0.046212	0.0314846	0.0971618	0.00600242	0.0576119	0.00600242	0.0584864	0.955677	0.00353323	0.175836	0.0174918	0.175836	0.0183719	0.0301332	0.0298047	0.00575126	0.0298099	0.00575126	0.0304444	0.00618797	0.350594	0.00618797	0.361606	TRUE
chr12	93467825	T	C	chr12_93467825_T_C	-0.0341457	0.401763	0.0341457	0.390617	0.0169395	0.29595	-0.000684845	0.354461	0.000684845	0.345273	0.925184	0.0140775	-0.0316025	0.195434	0.0316025	0.188963	0.0156612	0.0998563	-0.000632639	0.206889	0.000632639	0.201041	-0.00151008	0.742013	0.00151008	0.728322	FALSE
chr12	93503118	G	A	chr12_93503118_G_A	-0.0659389	0.199609	0.0659389	0.193096	0.0159425	0.313988	-0.00109153	0.226284	0.00109153	0.220092	0.547092	0.250858	-0.0366238	0.149125	0.0366238	0.143938	0.00879092	0.209733	-0.000610442	0.173189	0.000610442	0.168479	-0.015512	0.158993	0.015512	0.153651	FALSE
chr12	93503517	A	G	chr12_93503517_A_G	-0.00817527	0.641556	0.0139064	0.632433	0.00590642	0.872159	-5.59583e-05	0.739388	8.53007e-05	0.728463	0.484251	0.28997	-0.00452766	0.467243	0.00699254	0.460552	0.00286499	0.502282	-3.05097e-05	0.57608	4.31294e-05	0.567529	-0.00221192	0.551315	0.00352033	0.542673	FALSE
chr12	93570097	C	T	chr12_93570097_C_T	0.00522418	0.696787	0.0102703	0.704797	0.0104978	0.55283	5.25439e-05	0.650689	0.000115452	0.65861	0.903927	0.0268864	0.0046833	0.373871	0.00930551	0.379876	0.00949746	0.191682	4.70265e-05	0.39928	0.000104649	0.406133	0.000258825	0.878167	0.000484304	0.886074	FALSE
chr12	93591268	A	C	chr12_93591268_A_C	-0.0663752	0.195638	0.0663752	0.189162	0.0204999	0.207087	-0.00136689	0.186981	0.00136689	0.182141	0.701907	0.165451	-0.0468778	0.114497	0.0468778	0.110505	0.0144046	0.108715	-0.000966179	0.124502	0.000966179	0.121199	-0.011131	0.224917	0.011131	0.217182	FALSE
chr12	93591706	T	C	chr12_93591706_T_C	-0.0604752	0.245712	0.062696	0.241131	0.0136191	0.415885	-0.00118478	0.296603	0.00119827	0.291246	0.653874	0.192052	-0.0397643	0.156123	0.0410531	0.152578	0.00886272	0.219203	-0.000763704	0.205444	0.000771537	0.201923	-0.0116106	0.243977	0.0120933	0.239397	FALSE
chr12	93677055	C	G	chr12_93677055_C_G	0.00281557	0.501215	0.0211746	0.50399	0.00673347	0.816961	6.10474e-06	0.597772	0.00014669	0.601244	0.903115	0.0271816	0.00227719	0.243512	0.0191595	0.245825	0.00608915	0.300842	3.6466e-06	0.357277	0.000132951	0.360417	0.000274703	0.781267	0.001075	0.783434	FALSE
chr12	93677140	G	A	chr12_93677140_G_A	-0.0189419	0.532093	0.0209572	0.5223	0.00694642	0.794268	-0.000139094	0.626454	0.000151192	0.616186	0.923977	0.015153	-0.0175714	0.259582	0.0194205	0.254218	0.00642893	0.286914	-0.000129256	0.374958	0.000140356	0.367449	-0.000793941	0.827648	0.000886038	0.818808	FALSE
chr12	93677214	A	G	chr12_93677214_A_G	0.037014	0.315532	0.0423692	0.321764	0.0216813	0.20046	0.000936978	0.261742	0.00104807	0.265336	0.942046	0.00739525	0.0348649	0.144284	0.0398711	0.147343	0.0203732	0.0647516	0.000880187	0.146152	0.000984037	0.14783	0.00138304	0.704335	0.00163393	0.713813	FALSE
chr12	93677236	C	T	chr12_93677236_C_T	-0.0258978	0.433463	0.0289357	0.424209	0.0090854	0.643145	-0.000236404	0.498622	0.000263984	0.489015	0.943321	0.00697731	-0.0245043	0.200625	0.027352	0.196344	0.00857296	0.214058	-0.000223804	0.284627	0.000249658	0.27909	-0.000866983	0.809822	0.000990838	0.801447	FALSE
chr12	93689329	T	C	chr12_93689329_T_C	0.0322959	0.29208	0.0476998	0.296939	0.0144499	0.365247	0.000621719	0.312984	0.00073992	0.317769	0.157129	0.63324	0.00526671	0.431556	0.00755392	0.438208	0.00228174	0.564079	9.9488e-05	0.40572	0.000117039	0.413187	0.0074551	0.238126	0.0110183	0.242002	FALSE
chr12	93742630	A	G	chr12_93742630_A_G	0.00616748	0.504894	0.0236444	0.50858	0.0102108	0.572796	6.03545e-05	0.587258	0.000196462	0.59049	0.634143	0.203452	0.00394235	0.337489	0.0152361	0.339871	0.00644772	0.288927	3.78712e-05	0.415075	0.000125764	0.418199	0.00130841	0.478072	0.00461438	0.480848	FALSE
chr12	93749116	G	A	chr12_93749116_G_A	0.0515916	0.24156	0.0515916	0.249759	0.0127673	0.432728	0.000687915	0.287479	0.000687915	0.296246	0.122681	0.699695	0.0067754	0.433993	0.0067754	0.44477	0.00150675	0.660741	8.8955e-05	0.425329	8.8955e-05	0.436215	0.0122997	0.197465	0.0122997	0.204144	FALSE
chr12	93767175	A	G	chr12_93767175_A_G	0.0475058	0.264225	0.0475058	0.272988	0.014366	0.363885	0.00067816	0.281075	0.00067816	0.289754	0.564493	0.24197	0.0268927	0.181472	0.0268927	0.187942	0.00812363	0.227228	0.000384911	0.206626	0.000384911	0.213571	0.0109834	0.218785	0.0109834	0.226021	FALSE
chr12	93767219	G	A	chr12_93767219_G_A	-0.0582324	0.229304	0.0582324	0.221962	0.0112583	0.508569	-0.000661713	0.305211	0.000661713	0.296141	0.581484	0.231955	-0.0341011	0.158984	0.0341011	0.153448	0.00656887	0.282355	-0.000389177	0.220868	0.000389177	0.213823	-0.013073	0.192758	0.013073	0.186321	FALSE
chr12	93767943	C	T	chr12_93767943_C_T	0.0130328	0.623732	0.0130328	0.638039	0.00950326	0.615237	0.000120189	0.635392	0.000120189	0.650956	0.523688	0.263462	0.00665376	0.454397	0.00665376	0.465348	0.00495545	0.357023	6.11695e-05	0.493258	6.11695e-05	0.506018	0.00317417	0.550544	0.00317417	0.564599	FALSE
chr12	93773142	G	A	chr12_93773142_G_A	-0.053127	0.252028	0.053127	0.24448	0.0135745	0.397516	-0.000743228	0.287413	0.000743228	0.279008	0.501915	0.279742	-0.0265064	0.196217	0.0265064	0.189628	0.00679183	0.274345	-0.000369321	0.227664	0.000369321	0.220906	-0.0130476	0.193964	0.0130476	0.187764	FALSE
chr12	93773204	A	G	chr12_93773204_A_G	0.0612174	0.228059	0.0612174	0.234819	0.0134131	0.411927	0.00102828	0.274129	0.00102828	0.281978	0.524358	0.265803	0.0335618	0.170319	0.0335618	0.175986	0.00718304	0.266904	0.000575212	0.210509	0.000575212	0.216871	0.0143036	0.180566	0.0143036	0.186282	FALSE
chr12	93773232	T	C	chr12_93773232_T_C	-0.185626	0.0491839	0.185626	0.0479447	0.0313634	0.0969596	-0.00617168	0.0608984	0.00617168	0.0598869	0.516743	0.270476	-0.0978711	0.051267	0.0978711	0.0493109	0.0163254	0.0913413	-0.00326849	0.054949	0.00326849	0.0535364	-0.0445893	0.0348384	0.0445893	0.0339892	FALSE
chr12	93773444	C	T	chr12_93773444_C_T	-0.00354537	0.510531	0.0209963	0.509311	0.00843699	0.688899	-3.96627e-05	0.561541	0.000178473	0.560886	0.456106	0.309938	-0.00189313	0.369841	0.0097739	0.36897	0.00384309	0.424386	-2.12785e-05	0.434144	8.29733e-05	0.431967	-0.000863807	0.412715	0.00526224	0.412265	FALSE
chr12	93773516	T	G	chr12_93773516_T_G	0.0110366	0.504739	0.0214825	0.508817	0.012976	0.429924	0.000161312	0.478597	0.000274219	0.482288	0.419236	0.336328	0.00440159	0.383638	0.00902298	0.386817	0.00551008	0.33497	6.61355e-05	0.385424	0.000117049	0.38877	0.00301062	0.400694	0.0056338	0.404091	FALSE
chr12	93783951	G	C	chr12_93783951_G_C	0.230756	0.0317889	0.230756	0.0331547	0.0396594	0.0650452	0.0102763	0.0397226	0.0102763	0.0406195	0.433615	0.324718	0.102684	0.0449751	0.102684	0.0468529	0.0174145	0.0871442	0.0046297	0.0429449	0.0046297	0.043989	0.0586547	0.0197604	0.0586547	0.0208661	TRUE
chr12	93784182	A	G	chr12_93784182_A_G	-0.186286	0.049907	0.186286	0.0487291	0.07403	0.0129537	-0.0146825	0.0264666	0.0146825	0.0259878	0.439379	0.320273	-0.0858628	0.0631134	0.0858628	0.0606217	0.033425	0.0249263	-0.00688314	0.0296633	0.00688314	0.0289082	-0.0464106	0.0327228	0.0464106	0.0317913	TRUE
chr12	93784722	A	G	chr12_93784722_A_G	0.000180554	0.763406	0.00768391	0.761496	0.00537943	0.914217	-2.91787e-06	0.822199	4.22011e-05	0.819584	0.371585	0.373132	7.43669e-05	0.595789	0.00278162	0.594393	0.00199766	0.590486	-1.01331e-06	0.678832	1.53565e-05	0.676724	-1.90546e-05	0.662959	0.0019912	0.661495	FALSE
chr12	93785099	A	T	chr12_93785099_A_T	-0.00134761	0.675756	0.0116325	0.673026	0.00657719	0.820243	-2.16265e-05	0.734408	7.62066e-05	0.731091	0.403128	0.347163	-0.000924901	0.510899	0.0045777	0.508766	0.00268121	0.521523	-1.13914e-05	0.588083	3.06734e-05	0.584745	-0.000506534	0.566151	0.00301221	0.563485	FALSE
chr12	93848454	A	G	chr12_93848454_A_G	-0.0044871	0.865904	0.0044871	0.852859	0.00412472	0.985722	-1.74797e-05	0.931505	1.74797e-05	0.920275	0.692802	0.171062	-0.00315018	0.622242	0.00315018	0.610486	0.00285179	0.501796	-1.22544e-05	0.744997	1.22544e-05	0.731692	-0.000755831	0.856034	0.000755831	0.842456	FALSE
chr12	93880941	T	A	chr12_93880941_T_A	0.0388558	0.34376	0.0388558	0.353508	0.00979057	0.571423	0.000494732	0.410105	0.000494732	0.421007	0.635591	0.195914	0.0251635	0.212741	0.0251635	0.21966	0.00615956	0.311742	0.000317151	0.286369	0.000317151	0.294433	0.00725821	0.332653	0.00725821	0.342732	FALSE
chr12	93881251	T	C	chr12_93881251_T_C	-0.0826297	0.143286	0.0925447	0.140882	0.0168613	0.289135	-0.00140359	0.185515	0.00157307	0.183259	0.755484	0.120886	-0.0658326	0.0797278	0.0722563	0.0778439	0.0126931	0.130681	-0.00111277	0.116872	0.00122257	0.11568	-0.00985598	0.22142	0.0118345	0.217912	FALSE
chr12	93894969	G	C	chr12_93894969_G_C	-0.00256378	0.639166	0.0134129	0.636411	0.00669035	0.822598	-3.31671e-06	0.701511	9.22407e-05	0.698932	0.375259	0.371857	-0.0012395	0.497641	0.00482389	0.495888	0.00248488	0.537815	-3.69995e-06	0.571659	3.28031e-05	0.569427	-0.00068914	0.530042	0.00343618	0.527144	FALSE
chr12	93894987	A	G	chr12_93894987_A_G	0.00810587	0.717321	0.00986934	0.724973	0.0080597	0.715535	7.21459e-05	0.74481	8.52898e-05	0.752104	0.375146	0.371809	0.00258082	0.600272	0.00339004	0.603426	0.00298642	0.489385	2.31364e-05	0.637782	2.91611e-05	0.64112	0.00194515	0.641743	0.00236436	0.647811	FALSE
chr12	93898427	C	T	chr12_93898427_C_T	-0.0291025	0.418638	0.0291025	0.40594	0.013027	0.420458	-0.000379561	0.407763	0.000379561	0.395225	0.291859	0.4522	-0.00858877	0.39753	0.00858877	0.387713	0.00377468	0.430786	-0.000111134	0.392563	0.000111134	0.380462	-0.00765359	0.317798	0.00765359	0.308112	FALSE
chr12	93924454	A	G	chr12_93924454_A_G	0.000819175	0.822169	0.00557497	0.823744	0.00698498	0.796829	7.61828e-06	0.840408	3.73176e-05	0.841983	0.475181	0.297443	0.00057186	0.597586	0.00267137	0.599238	0.00332965	0.464128	4.93106e-06	0.64808	1.79247e-05	0.650115	0.000241358	0.724751	0.00147991	0.726771	FALSE
chr12	93967454	A	G	chr12_93967454_A_G	0.0367887	0.38481	0.0367887	0.395135	0.011616	0.49237	0.000554368	0.420043	0.000554368	0.431234	0.24087	0.512427	0.0107743	0.4068	0.0107743	0.41767	0.00309635	0.498173	0.000174169	0.419098	0.000174169	0.430122	0.00944789	0.31164	0.00944789	0.320243	FALSE
chr12	93967459	C	T	chr12_93967459_C_T	-0.0707485	0.205319	0.0707485	0.199252	0.0143926	0.375612	-0.00124116	0.248263	0.00124116	0.241688	0.231172	0.524783	-0.0192518	0.286388	0.0192518	0.278862	0.00359734	0.459124	-0.000367827	0.295808	0.000367827	0.287084	-0.0174095	0.15305	0.0174095	0.148447	FALSE
chr12	93967519	C	T	chr12_93967519_C_T	0.0669569	0.19646	0.0669569	0.20268	0.0168489	0.298852	0.00123138	0.217131	0.00123138	0.223061	0.249126	0.50193	0.0190878	0.262342	0.0190878	0.269993	0.00422351	0.408176	0.000341588	0.254234	0.000341588	0.261965	0.0168649	0.147817	0.0168649	0.152179	FALSE
chr12	93967751	G	A	chr12_93967751_G_A	0.0170012	0.567553	0.0180128	0.577577	0.0153121	0.340313	0.00030927	0.490875	0.000325505	0.500913	0.217968	0.541144	0.00379817	0.555403	0.00396633	0.563363	0.00321518	0.477805	6.56172e-05	0.500771	6.83163e-05	0.510274	0.00405069	0.477922	0.0043111	0.487135	FALSE
chr12	93967786	C	G	chr12_93967786_C_G	0.0201771	0.436298	0.0273775	0.444585	0.0337198	0.082612	0.000692026	0.250349	0.000965081	0.254947	0.215499	0.544495	0.00566763	0.457888	0.00673991	0.465145	0.00728916	0.259181	0.000199709	0.304331	0.000240372	0.310284	0.00516061	0.350631	0.00680248	0.357468	FALSE
chr12	93978836	C	T	chr12_93978836_C_T	0.0293978	0.403952	0.0293978	0.415728	0.00858212	0.678424	0.000261253	0.47885	0.000261253	0.492544	0.276245	0.469755	0.00860757	0.392533	0.00860757	0.402141	0.00239394	0.548421	7.72992e-05	0.445006	7.72992e-05	0.457024	0.00751068	0.317343	0.00751068	0.327212	FALSE
chr12	93979035	A	C	chr12_93979035_A_C	0.00169029	0.837428	0.00517194	0.841858	0.00790702	0.726706	2.09402e-05	0.828089	4.40691e-05	0.833406	0.328271	0.414521	0.000590408	0.69027	0.00161419	0.694643	0.00260057	0.528374	7.18043e-06	0.706144	1.398e-05	0.71099	0.000408085	0.760722	0.00125284	0.765644	FALSE
chr12	93979081	A	G	chr12_93979081_A_G	0.00837194	0.675526	0.0109605	0.684153	0.00696905	0.794259	4.75069e-05	0.723451	7.38247e-05	0.732574	0.337236	0.405718	0.00264178	0.539146	0.00355824	0.54621	0.00235549	0.553847	1.4674e-05	0.600569	2.39916e-05	0.608384	0.00211029	0.565362	0.0028439	0.573429	FALSE
chr12	93979689	A	T	chr12_93979689_A_T	-0.00420444	0.814614	0.00613806	0.806006	0.00458233	0.973339	-1.77311e-05	0.887477	2.76594e-05	0.879163	0.30308	0.438004	-0.00137506	0.660971	0.00190376	0.653408	0.00137675	0.672907	-5.78636e-06	0.75382	8.50103e-06	0.745576	-0.00110517	0.722969	0.00156883	0.714683	FALSE
chr12	93983161	A	T	chr12_93983161_A_T	-0.0818316	0.17885	0.0818316	0.173428	0.0199613	0.222361	-0.0018202	0.184929	0.0018202	0.180328	0.397753	0.350891	-0.0331918	0.179019	0.0331918	0.173168	0.00804691	0.232687	-0.000742998	0.175564	0.000742998	0.169897	-0.0206774	0.127677	0.0206774	0.123906	FALSE
chr12	93983276	A	G	chr12_93983276_A_G	0.0903422	0.137889	0.0903422	0.142337	0.0158639	0.319948	0.00154491	0.182607	0.00154491	0.187395	0.38509	0.361006	0.0359391	0.148772	0.0359391	0.153815	0.00621656	0.300594	0.000625884	0.173065	0.000625884	0.17885	0.022883	0.097086	0.022883	0.10018	FALSE
chr12	93983414	C	G	chr12_93983414_C_G	0.0420861	0.349781	0.0434593	0.355394	0.0176155	0.267172	0.000816894	0.354904	0.000839103	0.359541	0.323956	0.41578	0.0142503	0.358191	0.0146546	0.364288	0.00574424	0.317258	0.000277607	0.340345	0.000284147	0.345474	0.011474	0.278021	0.0118519	0.282444	FALSE
chr12	93983438	G	C	chr12_93983438_G_C	0.0900511	0.137393	0.0900511	0.141549	0.0223934	0.178614	0.00209386	0.140796	0.00209386	0.144018	0.321689	0.418354	0.029853	0.174953	0.029853	0.180763	0.0072532	0.25694	0.000699524	0.156533	0.000699524	0.161321	0.0232736	0.0939127	0.0232736	0.0966232	FALSE
chr12	94007707	A	C	chr12_94007707_A_C	-0.00849728	0.759001	0.00873225	0.756054	0.0106809	0.541946	-9.77599e-05	0.752817	0.000100019	0.749544	0.722996	0.14973	-0.00605142	0.575264	0.00621751	0.572805	0.00772408	0.241093	-6.96455e-05	0.599692	7.12346e-05	0.596915	-0.00148308	0.758576	0.00151166	0.756303	FALSE
chr12	94008096	A	G	chr12_94008096_A_G	0.00553661	0.727914	0.00985051	0.727507	0.00596987	0.870621	4.11706e-05	0.788364	6.55067e-05	0.788006	0.78703	0.110008	0.00416379	0.452642	0.00756985	0.452297	0.00470921	0.372237	3.08517e-05	0.55415	5.02107e-05	0.553136	0.000768535	0.775308	0.00123537	0.774857	FALSE
chr12	94008196	C	T	chr12_94008196_C_T	0.000879982	0.665414	0.0123534	0.671375	0.0052984	0.889521	-1.86215e-05	0.750371	8.02761e-05	0.756615	0.753127	0.132856	0.000667569	0.384442	0.0093279	0.389366	0.0039818	0.419029	-1.41735e-05	0.511689	6.04758e-05	0.51708	0.000141321	0.697581	0.00172603	0.702851	FALSE
chr12	94008208	G	T	chr12_94008208_G_T	-0.00306262	0.799901	0.00643195	0.791799	0.00697156	0.794381	-2.04534e-05	0.836406	4.00244e-05	0.827326	0.746647	0.136823	-0.00208189	0.528278	0.00470317	0.521223	0.00522616	0.343779	-1.41602e-05	0.607393	2.93861e-05	0.599683	-0.000530352	0.81045	0.000962256	0.803621	FALSE
chr12	94008208	G	C	chr12_94008208_G_C	0.00672952	0.568208	0.0171453	0.576553	0.0114877	0.496452	9.35525e-05	0.540548	0.000197543	0.550297	0.748151	0.13598	0.00479906	0.320564	0.01296	0.325418	0.0085763	0.213872	6.74375e-05	0.345909	0.000148916	0.351846	0.00112422	0.624799	0.00231513	0.633616	FALSE
chr12	94008320	C	T	chr12_94008320_C_T	-0.00877218	0.570251	0.0187436	0.56688	0.00537633	0.899511	-2.79357e-05	0.704164	0.000101538	0.70188	0.675293	0.179724	-0.0062967	0.362221	0.0126773	0.360554	0.0036238	0.443525	-2.11173e-05	0.5063	6.81762e-05	0.503845	-0.00128618	0.560156	0.00338219	0.558082	FALSE
chr12	94008413	G	C	chr12_94008413_G_C	-0.0621973	0.21777	0.0621973	0.211014	0.0160754	0.312766	-0.00107671	0.239441	0.00107671	0.232658	0.585822	0.229321	-0.0364103	0.152388	0.0364103	0.147205	0.0093822	0.195212	-0.000628797	0.176228	0.000628797	0.171201	-0.0141036	0.181356	0.0141036	0.175979	FALSE
chr12	94014337	G	A	chr12_94014337_G_A	-0.0371013	0.344381	0.0371013	0.334157	0.0108044	0.533396	-0.000398924	0.397514	0.000398924	0.384871	0.679739	0.177376	-0.0252123	0.200903	0.0252123	0.194035	0.00730038	0.254084	-0.000269507	0.260845	0.000269507	0.252662	-0.00687394	0.346129	0.00687394	0.335732	FALSE
chr12	94030918	C	G	chr12_94030918_C_G	-0.10593	0.113717	0.113963	0.11174	0.0263204	0.137071	-0.00318642	0.116212	0.00333161	0.115037	0.624307	0.203702	-0.0705833	0.0792586	0.0748525	0.0769501	0.0168094	0.0890349	-0.00214622	0.0845494	0.00222338	0.0835532	-0.0204487	0.108343	0.0223891	0.106272	FALSE
chr12	94031170	C	T	chr12_94031170_C_T	0.00836296	0.687153	0.0104988	0.698042	0.0112461	0.510264	0.000112619	0.643488	0.000133822	0.655338	0.675475	0.177602	0.00562907	0.430783	0.007198	0.43851	0.00764904	0.245387	7.69267e-05	0.439484	9.25023e-05	0.447737	0.00162758	0.675351	0.00187529	0.685443	FALSE
chr12	94032692	G	T	chr12_94032692_G_T	-0.0750727	0.175439	0.0750727	0.17014	0.0271148	0.130133	-0.00216273	0.144522	0.00216273	0.141275	0.282043	0.460492	-0.021812	0.234349	0.021812	0.227244	0.00786888	0.241655	-0.000646365	0.177788	0.000646365	0.172401	-0.0192674	0.122374	0.0192674	0.119024	FALSE
chr12	94033021	T	G	chr12_94033021_T_G	0.00274509	0.761823	0.00782632	0.764611	0.00787431	0.715537	3.20578e-05	0.78752	5.85134e-05	0.790407	0.611042	0.208386	0.00210475	0.507061	0.00488523	0.509559	0.00507827	0.36277	2.42242e-05	0.569507	3.86676e-05	0.572229	0.000295346	0.718753	0.00154342	0.720956	FALSE
chr12	94033133	T	A	chr12_94033133_T_A	-0.0147457	0.630215	0.0147457	0.616994	0.00589016	0.867521	-8.80538e-05	0.732337	8.80538e-05	0.717373	0.648746	0.18582	-0.00928422	0.400661	0.00928422	0.390397	0.00395895	0.423913	-5.68874e-05	0.520928	5.68874e-05	0.508984	-0.00305191	0.583387	0.00305191	0.570177	FALSE
chr12	94033164	A	G	chr12_94033164_A_G	0.00536856	0.744915	0.00832522	0.75181	0.00732811	0.750729	5.48134e-05	0.753136	6.73339e-05	0.762573	0.66104	0.177742	0.00312886	0.494797	0.00542755	0.499373	0.00486564	0.366575	3.43573e-05	0.556651	4.40821e-05	0.562514	0.00127348	0.716538	0.00160376	0.722311	FALSE
chr12	94070865	G	T	chr12_94070865_G_T	0.0312224	0.39289	0.0312224	0.404191	0.00979594	0.595743	0.000321324	0.44901	0.000321324	0.462112	0.377754	0.368326	0.0113705	0.343215	0.0113705	0.353106	0.00366636	0.43606	0.000116676	0.385739	0.000116676	0.39733	0.00829509	0.302194	0.00829509	0.311001	FALSE
chr12	94070919	T	C	chr12_94070919_T_C	-0.0361569	0.373449	0.0361569	0.36301	0.0114975	0.495195	-0.000374483	0.42801	0.000374483	0.414927	0.379311	0.366994	-0.0132433	0.330133	0.0132433	0.321143	0.00439243	0.390952	-0.00013722	0.368276	0.00013722	0.357156	-0.00946218	0.284965	0.00946218	0.27697	FALSE
chr12	94078212	T	C	chr12_94078212_T_C	0.00788357	0.43805	0.0266174	0.443821	0.0198138	0.231325	2.11082e-06	0.342624	0.000604523	0.349065	0.430541	0.327152	0.00238828	0.336945	0.0118589	0.341734	0.00874973	0.217532	-2.77921e-05	0.285084	0.000276747	0.290235	0.00221986	0.349682	0.00685012	0.354801	FALSE
chr12	94101924	T	C	chr12_94101924_T_C	0.00277087	0.698325	0.0103621	0.702649	0.00852285	0.678746	1.82128e-05	0.694822	8.99057e-05	0.699483	0.915139	0.0202998	0.00255282	0.369729	0.00950274	0.372192	0.00779177	0.240495	1.67161e-05	0.430298	8.23227e-05	0.433502	0.000154024	0.881979	0.000481128	0.885792	FALSE
chr12	94101984	T	A	chr12_94101984_T_A	0.00390523	0.751575	0.00802482	0.759961	0.00825591	0.698914	1.55704e-05	0.756751	6.64422e-05	0.765203	0.920355	0.0173398	0.00358311	0.42402	0.00738639	0.430319	0.00759671	0.246409	1.42062e-05	0.483352	6.11719e-05	0.490457	0.000158788	0.914371	0.000308049	0.923245	FALSE
chr12	94102252	A	G	chr12_94102252_A_G	0.0166252	0.553666	0.0174136	0.565019	0.00865311	0.672574	0.000143272	0.593089	0.000150342	0.606357	0.927204	0.0140574	0.015435	0.28097	0.0161657	0.28759	0.008016	0.230414	0.000132831	0.35916	0.000139384	0.36755	0.000676437	0.83402	0.000724074	0.84367	FALSE
chr12	94102340	T	C	chr12_94102340_T_C	0.170661	0.0550399	0.170661	0.0565891	0.0271015	0.128879	0.00494906	0.0735949	0.00494906	0.0747491	0.930603	0.0125324	0.158549	0.0222861	0.158549	0.0234333	0.0252048	0.042318	0.00459664	0.0389553	0.00459664	0.0399938	0.00694222	0.326024	0.00694222	0.336511	TRUE
chr12	94102348	C	T	chr12_94102348_C_T	0.0623215	0.159501	0.0785347	0.162378	0.0286023	0.114641	0.00197426	0.129943	0.00234691	0.131069	0.926087	0.0147422	0.0579544	0.067898	0.0727662	0.0698085	0.0264935	0.0377442	0.00183414	0.0706802	0.00217458	0.0714044	0.0026724	0.524746	0.00337742	0.533425	FALSE
chr12	94102396	A	T	chr12_94102396_A_T	0.0477139	0.287813	0.0502344	0.293722	0.0194068	0.2263	0.000975026	0.271261	0.001022	0.276023	0.923278	0.0163227	0.0440521	0.135186	0.0464037	0.138715	0.0179203	0.0765317	0.000900365	0.152913	0.000944193	0.15569	0.00227861	0.631925	0.00240246	0.642309	FALSE
chr12	94102542	A	C	chr12_94102542_A_C	0.248566	0.0344074	0.248566	0.0357563	0.0844798	0.00855177	0.0233281	0.0181228	0.0233281	0.0188397	0.902483	0.0280376	0.225892	0.0145055	0.225892	0.015609	0.0763344	0.00260126	0.0211982	0.00928912	0.0211982	0.00993307	0.0128015	0.204167	0.0128015	0.210387	TRUE
chr12	94102557	T	C	chr12_94102557_T_C	-0.0409086	0.214037	0.0726961	0.215092	0.0169219	0.304547	-0.00114321	0.252344	0.00160657	0.254565	0.885449	0.0400418	-0.0372797	0.101248	0.065223	0.101134	0.0150504	0.110208	-0.00104298	0.143489	0.00145035	0.14468	-0.00228814	0.50905	0.00418089	0.507589	FALSE
chr12	94134080	G	A	chr12_94134080_G_A	-0.0168643	0.629882	0.0168643	0.616516	0.00859201	0.645305	-0.000190937	0.655423	0.000190937	0.642527	0.495627	0.282802	-0.00816641	0.499849	0.00816641	0.488836	0.00418724	0.411674	-9.20125e-05	0.54143	9.20125e-05	0.529428	-0.00440637	0.538254	0.00440637	0.525807	FALSE
chr12	94140427	T	C	chr12_94140427_T_C	-0.0115786	0.644668	0.0137134	0.637846	0.00963589	0.606697	-0.000114635	0.659887	0.000133381	0.652426	0.550253	0.250213	-0.00653092	0.45183	0.00759123	0.446638	0.00533082	0.337263	-6.46964e-05	0.48922	7.40177e-05	0.483995	-0.00284072	0.57405	0.00329485	0.567455	FALSE
chr12	94158023	A	G	chr12_94158023_A_G	0.0222172	0.505122	0.0222172	0.518074	0.0106512	0.541542	0.000201369	0.543536	0.000201369	0.557939	0.287678	0.457142	0.00676029	0.467445	0.00676029	0.478057	0.00306325	0.486095	6.13211e-05	0.493918	6.13211e-05	0.506247	0.00563539	0.409108	0.00563539	0.420664	FALSE
chr12	94173827	C	G	chr12_94173827_C_G	0.261526	0.0260035	0.261526	0.0271888	0.0339824	0.0847343	0.00988024	0.0406432	0.00988024	0.0417867	0.579691	0.232327	0.154946	0.0247836	0.154946	0.0260402	0.0197189	0.0670489	0.00583475	0.0338748	0.00583475	0.0347707	0.0597456	0.0204975	0.0597456	0.021471	TRUE
chr12	94173891	C	T	chr12_94173891_C_T	-0.0651243	0.198247	0.0709344	0.194092	0.0176591	0.26455	-0.00118024	0.216033	0.00127032	0.21305	0.523121	0.265877	-0.0337748	0.157566	0.0368472	0.15405	0.00925344	0.197081	-0.000614058	0.171925	0.000661691	0.169252	-0.0160233	0.153064	0.0173889	0.150091	FALSE
chr12	94174957	G	T	chr12_94174957_G_T	0.0104539	0.692335	0.0104539	0.706266	0.00785059	0.726036	7.39672e-05	0.724417	7.39672e-05	0.739232	0.507755	0.276272	0.00494513	0.488504	0.00494513	0.499735	0.00401388	0.415683	3.5541e-05	0.545395	3.5541e-05	0.557746	0.00255649	0.602615	0.00255649	0.615591	FALSE
chr12	94202782	T	C	chr12_94202782_T_C	-0.00179883	0.843295	0.00503249	0.839333	0.00488178	0.947814	-7.67429e-06	0.899349	2.35697e-05	0.895533	0.453682	0.313454	-0.0011717	0.636963	0.00234666	0.632871	0.00222975	0.568366	-5.25803e-06	0.729236	1.10334e-05	0.724379	-0.000447783	0.768427	0.00121949	0.764767	FALSE
chr12	94202901	G	T	chr12_94202901_G_T	0.00211216	0.775359	0.00691422	0.77808	0.00728121	0.775229	1.48068e-05	0.794244	5.15376e-05	0.796569	0.51038	0.274706	0.000972665	0.580954	0.00343388	0.580893	0.00362542	0.439411	5.94063e-06	0.633242	2.47941e-05	0.633512	0.000508122	0.719143	0.00157518	0.719893	FALSE
chr12	94202984	G	A	chr12_94202984_G_A	-0.34206	0.0145898	0.34206	0.0137496	0.0398093	0.0595441	-0.0138505	0.0254704	0.0138505	0.0248225	0.536558	0.257868	-0.180219	0.0182382	0.180219	0.0173891	0.0205912	0.0603646	-0.00701198	0.0242361	0.00701198	0.0235357	-0.080874	0.0106814	0.080874	0.00987569	TRUE
chr12	94205860	T	A	chr12_94205860_T_A	0.0280565	0.410512	0.0280565	0.423175	0.0126147	0.441756	0.000372873	0.401456	0.000372873	0.414741	0.33933	0.402047	0.00953219	0.360295	0.00953219	0.369857	0.00430438	0.397335	0.000126936	0.360916	0.000126936	0.372049	0.00709783	0.319475	0.00709783	0.330039	FALSE
chr12	94206166	T	G	chr12_94206166_T_G	0.0453154	0.274199	0.0453154	0.283397	0.0193664	0.232532	0.000926338	0.240643	0.000926338	0.247578	0.371802	0.373097	0.0166122	0.257112	0.0166122	0.265217	0.00708662	0.262282	0.000335819	0.226708	0.000335819	0.234216	0.0118186	0.202985	0.0118186	0.210084	FALSE
chr12	94206240	C	T	chr12_94206240_C_T	-0.0574972	0.0834528	0.136772	0.0826783	0.0236826	0.162165	-0.00126715	0.104981	0.00334011	0.104495	0.361978	0.381556	-0.0212092	0.11549	0.0488068	0.11371	0.00854009	0.216034	-0.000467948	0.115557	0.00118764	0.11484	-0.0162932	0.0561094	0.0356019	0.0553028	FALSE
chr12	94207707	G	A	chr12_94207707_G_A	-0.0313932	0.40058	0.0313932	0.388897	0.0100055	0.581987	-0.000315742	0.453095	0.000315742	0.440076	0.507123	0.276002	-0.015933	0.284593	0.015933	0.276179	0.00505497	0.350801	-0.000159697	0.34032	0.000159697	0.330173	-0.00772028	0.320732	0.00772028	0.31115	FALSE
chr12	94208129	T	C	chr12_94208129_T_C	-0.0770773	0.165677	0.0770773	0.160575	0.0317679	0.0927314	-0.00244704	0.121183	0.00244704	0.118863	0.76153	0.123881	-0.0581575	0.0909496	0.0581575	0.0876682	0.0242507	0.0445778	-0.00184954	0.0776781	0.00184954	0.0759973	-0.0110723	0.234809	0.0110723	0.227601	FALSE
chr12	94208773	C	T	chr12_94208773_C_T	0.0341601	0.353235	0.0341601	0.364009	0.0106132	0.544886	0.000375254	0.399608	0.000375254	0.412518	0.482152	0.293132	0.0159368	0.266664	0.0159368	0.274759	0.00509304	0.352452	0.00017471	0.312105	0.00017471	0.322301	0.00858567	0.278988	0.00858567	0.287755	FALSE
chr12	94230048	A	G	chr12_94230048_A_G	0.278695	0.0207597	0.278695	0.0216815	0.0451045	0.0463997	0.0133547	0.0269959	0.0133547	0.0277772	0.570791	0.238811	0.160608	0.0209176	0.160608	0.0219306	0.0259953	0.0409314	0.00777334	0.0232586	0.00777334	0.0240286	0.0652826	0.0151082	0.0652826	0.0160457	TRUE
chr12	94230423	A	G	chr12_94230423_A_G	0.191464	0.0457849	0.208438	0.0471814	0.0228966	0.185211	0.00559831	0.0818758	0.00576453	0.0822182	0.699657	0.163792	0.137596	0.029301	0.149375	0.0307464	0.016068	0.0968815	0.00403755	0.0549157	0.0041529	0.0555969	0.0331264	0.0565066	0.0359941	0.0577737	FALSE
chr12	94230623	G	A	chr12_94230623_G_A	0.00686435	0.486112	0.0247703	0.486863	0.0167429	0.293634	3.93527e-05	0.427157	0.000361486	0.428177	0.657324	0.187537	0.00484453	0.29171	0.0169833	0.29264	0.0109232	0.16058	2.9194e-05	0.284284	0.000245914	0.285565	0.0011004	0.480906	0.00438096	0.481929	FALSE
chr12	94230737	T	C	chr12_94230737_T_C	0.032298	0.306136	0.0411137	0.312792	0.0144681	0.36648	0.000459765	0.311029	0.000590749	0.31659	0.664357	0.183627	0.0207063	0.18405	0.0267269	0.188513	0.00965341	0.187406	0.000297903	0.208507	0.000387356	0.213135	0.00643886	0.298304	0.00809343	0.304278	FALSE
chr12	94230927	G	T	chr12_94230927_G_T	0.00255265	0.768406	0.0071968	0.777111	0.00502584	0.946358	1.43641e-05	0.836552	3.7185e-05	0.846179	0.629911	0.203649	0.00148706	0.50529	0.00459616	0.511542	0.00318078	0.47419	8.52474e-06	0.614681	2.38025e-05	0.623308	0.000604983	0.729227	0.00141798	0.737794	FALSE
chr12	94231265	T	C	chr12_94231265_T_C	0.0318041	0.369857	0.0318041	0.381282	0.0121931	0.461026	0.000384207	0.383552	0.000384207	0.395775	0.471841	0.298948	0.014918	0.274166	0.014918	0.282729	0.00581535	0.315587	0.00018244	0.298548	0.00018244	0.308201	0.0079537	0.290811	0.0079537	0.300282	FALSE
chr12	94231286	T	C	chr12_94231286_T_C	0.0854962	0.14667	0.0854962	0.151631	0.0225413	0.180984	0.00215119	0.147325	0.00215119	0.151124	0.473417	0.298073	0.0399527	0.131569	0.0399527	0.136694	0.0106273	0.167494	0.000997612	0.12851	0.000997612	0.132207	0.0213316	0.107592	0.0213316	0.111058	FALSE
chr12	94231442	G	A	chr12_94231442_G_A	-0.0279984	0.440811	0.0279984	0.428684	0.0118516	0.476712	-0.000345275	0.452136	0.000345275	0.43971	0.367431	0.377916	-0.0100805	0.377649	0.0100805	0.367919	0.00432308	0.392061	-0.000123324	0.39278	0.000123324	0.381183	-0.00721533	0.348332	0.00721533	0.337927	FALSE
chr12	94231461	A	G	chr12_94231461_A_G	0.00476328	0.800308	0.00630125	0.804436	0.00835739	0.69181	4.55275e-05	0.785591	5.66148e-05	0.790478	0.366011	0.379081	0.00157038	0.637535	0.00219161	0.639803	0.00303487	0.487944	1.51698e-05	0.652953	1.96612e-05	0.656165	0.00117662	0.706864	0.00162123	0.711167	FALSE
chr12	94231606	T	C	chr12_94231606_T_C	0.0874247	0.147952	0.0897712	0.150796	0.017742	0.27698	0.0017428	0.186101	0.00176449	0.188399	0.368099	0.377735	0.0327269	0.169139	0.0335582	0.172916	0.00638114	0.291855	0.000634156	0.183643	0.000641841	0.186791	0.0229115	0.104703	0.0234641	0.106377	FALSE
chr12	94231815	T	G	chr12_94231815_T_G	-0.00507013	0.6866	0.0112201	0.68089	0.00862411	0.670471	-4.72288e-05	0.707596	8.98577e-05	0.700647	0.21935	0.540652	-0.000916649	0.630379	0.00227445	0.627131	0.00190888	0.603063	-9.10274e-06	0.653084	1.8532e-05	0.648771	-0.00131794	0.591926	0.00280102	0.587004	FALSE
chr12	94231896	T	C	chr12_94231896_T_C	-0.014896	0.585226	0.0168864	0.575134	0.00923297	0.632788	-0.000155545	0.608864	0.000171189	0.597776	0.175856	0.604261	-0.00250046	0.610462	0.00283707	0.60265	0.00161369	0.639316	-2.56117e-05	0.619933	2.82574e-05	0.611281	-0.00378392	0.49783	0.00422853	0.488867	FALSE
chr12	94262517	C	T	chr12_94262517_C_T	-0.0159739	0.399484	0.0334051	0.393933	0.0106471	0.543178	-0.000129161	0.454079	0.000377754	0.447492	0.685565	0.166643	-0.010023	0.250566	0.0236584	0.24627	0.00742008	0.2537	-7.72208e-05	0.313909	0.00027168	0.308787	-0.00339648	0.44819	0.00531781	0.440693	FALSE
chr12	94262625	A	G	chr12_94262625_A_G	0.235755	0.0288073	0.235755	0.0300852	0.0243432	0.154807	0.00585551	0.0586524	0.00585551	0.0597761	0.770885	0.117498	0.181169	0.0170097	0.181169	0.0178084	0.0187482	0.0714784	0.00448654	0.0367652	0.00448654	0.0378648	0.0330263	0.056221	0.0330263	0.0583424	TRUE
chr12	94282574	T	G	chr12_94282574_T_G	0.133979	0.0757125	0.133979	0.0780077	0.0403096	0.0587463	0.00571235	0.0626973	0.00571235	0.0635988	0.528636	0.263364	0.0733844	0.0674961	0.0733844	0.0703384	0.0216218	0.0583912	0.00318418	0.0543605	0.00318418	0.0557621	0.0316719	0.0566373	0.0316719	0.0582592	FALSE
chr12	94459337	C	T	chr12_94459337_C_T	0.00185271	0.627039	0.015221	0.626398	0.00798165	0.712615	-1.22452e-05	0.677163	0.000113682	0.674776	0.71125	0.153865	0.00072758	0.383413	0.010716	0.381852	0.00581908	0.322257	-1.32742e-05	0.463142	8.16714e-05	0.461071	0.000809819	0.646173	0.00247392	0.645945	FALSE
chr12	94459719	G	A	chr12_94459719_G_A	-0.000787459	0.657576	0.0131925	0.659742	0.0090585	0.643933	-2.10599e-05	0.696206	0.000115353	0.698585	0.928625	0.0121322	-0.000831906	0.381672	0.0122669	0.383824	0.00843269	0.219819	-2.03913e-05	0.45363	0.000107424	0.456779	0.000107976	0.883367	0.000504946	0.887592	FALSE
chr12	94459820	G	A	chr12_94459820_G_A	0.00841906	0.609146	0.0140738	0.617916	0.00910685	0.641675	8.09236e-05	0.611813	0.000129656	0.620646	0.945774	0.00582277	0.00793475	0.303038	0.0133027	0.308083	0.00860827	0.213002	7.62203e-05	0.361407	0.000122481	0.368872	0.000301697	0.872421	0.000514474	0.880394	FALSE
chr12	94459955	G	A	chr12_94459955_G_A	0.0439885	0.294415	0.0439885	0.303815	0.0138463	0.385217	0.0006232	0.308935	0.0006232	0.318831	0.963687	0.00196345	0.0424869	0.126507	0.0424869	0.131147	0.0133572	0.121021	0.000602692	0.168871	0.000602692	0.173907	0.00127189	0.744252	0.00127189	0.757667	FALSE
chr12	94603666	A	G	chr12_94603666_A_G	0.0400215	0.242753	0.0651416	0.242441	0.0311283	0.097768	0.00155462	0.185243	0.00221494	0.183787	0.702012	0.162478	0.0296431	0.144891	0.0467981	0.145523	0.0218226	0.0548159	0.00114436	0.122059	0.00159386	0.121855	0.00662782	0.271552	0.0111088	0.271368	FALSE
chr12	94604040	T	A	chr12_94604040_T_A	0.00695258	0.70299	0.00955437	0.713505	0.00499619	0.894689	4.71528e-05	0.776412	5.36729e-05	0.788411	0.549821	0.24918	0.00398841	0.482637	0.00528129	0.490417	0.00282511	0.511156	2.70035e-05	0.593607	3.02434e-05	0.603743	0.00164822	0.623723	0.00229925	0.633629	FALSE
chr12	94676536	A	G	chr12_94676536_A_G	0.0154263	0.582797	0.0154263	0.596612	0.0121108	0.465329	0.000171713	0.54667	0.000171713	0.561476	0.622467	0.205146	0.00917523	0.362874	0.00917523	0.372486	0.00776557	0.24622	0.000105136	0.376198	0.000105136	0.388235	0.0034457	0.522521	0.0034457	0.535651	FALSE
chr12	94683108	T	C	chr12_94683108_T_C	0.00934245	0.634554	0.0136167	0.641198	0.0124898	0.444315	0.000103161	0.594048	0.000163509	0.601322	0.250153	0.500412	0.00257822	0.581253	0.00344677	0.58593	0.00310181	0.479705	2.87914e-05	0.558683	4.10321e-05	0.564315	0.00247392	0.53236	0.00353145	0.53856	FALSE
chr12	94768584	T	C	chr12_94768584_T_C	0.061347	0.200557	0.061347	0.207377	0.0178287	0.260626	0.00111219	0.206551	0.00111219	0.212158	0.204994	0.561637	0.012847	0.305144	0.012847	0.313902	0.00369793	0.435817	0.000235999	0.270037	0.000235999	0.278978	0.0156375	0.146622	0.0156375	0.151204	FALSE
chr12	94769210	A	G	chr12_94769210_A_G	0.0572415	0.232121	0.0590143	0.237546	0.0177067	0.270031	0.00112353	0.2407	0.00114655	0.244986	0.31115	0.431846	0.0194105	0.258192	0.0198133	0.264214	0.00559346	0.326039	0.000379046	0.244586	0.000384276	0.250015	0.0153199	0.168282	0.0157073	0.172142	FALSE
chr12	94769235	C	T	chr12_94769235_C_T	0.0188692	0.304559	0.0459506	0.306072	0.0188644	0.237309	0.000427107	0.269857	0.000875148	0.271139	0.300881	0.441649	0.00603421	0.311824	0.0145452	0.313978	0.0056843	0.321176	0.00013728	0.274689	0.000277501	0.27634	0.00456675	0.226756	0.0117154	0.227422	FALSE
chr12	94769258	T	G	chr12_94769258_T_G	0.226412	0.0351821	0.226412	0.0363873	0.0342795	0.0819997	0.00842068	0.0475568	0.00842068	0.0482836	0.349275	0.395694	0.0843357	0.0618571	0.0843357	0.0641788	0.0123775	0.140752	0.00318921	0.0586266	0.00318921	0.0601054	0.0584578	0.0217718	0.0584578	0.0227026	FALSE
chr12	94793177	C	T	chr12_94793177_C_T	-0.0083149	0.599257	0.0154261	0.590951	0.00770241	0.738577	-8.48283e-05	0.647729	0.000126192	0.637793	0.679054	0.177698	-0.00537739	0.359508	0.0104638	0.35371	0.00521067	0.342787	-5.56951e-05	0.440189	8.52812e-05	0.432965	-0.00165457	0.589589	0.00281055	0.581198	FALSE
chr12	94793229	G	C	chr12_94793229_G_C	-0.0715769	0.188516	0.0715769	0.183296	0.0156589	0.331396	-0.00130289	0.226001	0.00130289	0.219763	0.676834	0.179142	-0.0493351	0.116541	0.0493351	0.112255	0.0106771	0.169525	-0.000908022	0.152306	0.000908022	0.148273	-0.013281	0.195307	0.013281	0.189553	FALSE
chr12	94793404	A	G	chr12_94793404_A_G	-0.0700189	0.199033	0.0700189	0.192978	0.0140686	0.384941	-0.00111589	0.248237	0.00111589	0.241288	0.637787	0.200315	-0.0441635	0.130732	0.0441635	0.126175	0.00890654	0.210804	-0.00070283	0.17544	0.00070283	0.170162	-0.0141385	0.188336	0.0141385	0.182071	FALSE
chr12	94793407	G	C	chr12_94793407_G_C	0.0699059	0.174301	0.0801525	0.177791	0.0261757	0.160637	0.00235372	0.157422	0.00243862	0.159699	0.650371	0.192835	0.04629	0.110548	0.0533346	0.113873	0.0168438	0.0956887	0.00154392	0.111662	0.00160229	0.113278	0.0134097	0.171135	0.015169	0.175287	FALSE
chr12	94793846	T	G	chr12_94793846_T_G	-0.0116795	0.349935	0.036771	0.347753	0.0129428	0.433617	-0.000216777	0.370382	0.000485777	0.368121	0.380361	0.365609	-0.00487079	0.307314	0.0136393	0.305715	0.00487999	0.361809	-8.25919e-05	0.323846	0.000178336	0.321655	-0.00350604	0.2594	0.00982263	0.257896	FALSE
chr12	94795041	G	A	chr12_94795041_G_A	-0.0396929	0.336423	0.0406057	0.329205	0.0129973	0.421246	-0.000510155	0.376512	0.000522116	0.368274	0.384478	0.36155	-0.0157908	0.30404	0.0161548	0.297551	0.00500712	0.353635	-0.000202969	0.329463	0.000207739	0.322592	-0.0104308	0.260507	0.010634	0.254434	FALSE
chr12	94822916	G	A	chr12_94822916_G_A	-0.110767	0.126017	0.110767	0.122742	0.0157707	0.329267	-0.00208173	0.18171	0.00208173	0.177839	0.63285	0.202735	-0.0692848	0.0890125	0.0692848	0.0861248	0.00989063	0.185508	-0.00128797	0.1315	0.00128797	0.128476	-0.023064	0.117405	0.023064	0.113949	FALSE
chr12	94822949	G	C	chr12_94822949_G_C	-0.144637	0.0888676	0.144637	0.0856872	0.0271313	0.14808	-0.0053562	0.101799	0.0053562	0.0996265	0.657297	0.189302	-0.0957099	0.0610974	0.0957099	0.0587724	0.0179626	0.0861804	-0.00358364	0.0732102	0.00358364	0.0709524	-0.0284644	0.087424	0.0284644	0.0848938	FALSE
chr12	94822992	T	C	chr12_94822992_T_C	-0.00234383	0.412158	0.0291791	0.411447	0.00730552	0.774319	1.08642e-05	0.52639	0.000213891	0.526325	0.682241	0.174932	-0.000518652	0.238219	0.0200523	0.237717	0.00501011	0.354125	1.50873e-05	0.348068	0.000147761	0.347236	-0.000838401	0.413111	0.0053194	0.412138	FALSE
chr12	94823047	G	A	chr12_94823047_G_A	-0.101612	0.123924	0.101612	0.119965	0.0121953	0.459993	-0.00124053	0.207447	0.00124053	0.201854	0.703481	0.162953	-0.0700792	0.07618	0.0700792	0.0733883	0.00856474	0.214939	-0.000855673	0.138157	0.000855673	0.134279	-0.0181145	0.142883	0.0181145	0.138432	FALSE
chr12	94823160	C	T	chr12_94823160_C_T	0.0147257	0.464327	0.0239256	0.472604	0.0352839	0.0760348	0.000626391	0.254293	0.000884002	0.258696	0.732309	0.144969	0.0113348	0.259605	0.0173755	0.264356	0.025908	0.0396902	0.000475439	0.164328	0.000644587	0.16656	0.00179431	0.505451	0.00367436	0.511805	FALSE
chr12	94823232	A	G	chr12_94823232_A_G	0.00990197	0.385213	0.0358411	0.384153	0.0232053	0.167159	0.000233512	0.309048	0.000834893	0.308027	0.749089	0.13458	0.00590396	0.227693	0.0261513	0.227653	0.0173681	0.0808446	0.000141741	0.202105	0.000608565	0.202263	0.002096	0.446928	0.00544961	0.445891	FALSE
chr12	94823280	G	A	chr12_94823280_G_A	-0.0349792	0.199834	0.0681272	0.198649	0.033196	0.0854358	-0.00091646	0.136653	0.00219815	0.135884	0.761468	0.125341	-0.0272707	0.107679	0.0525732	0.106267	0.0253272	0.0411633	-0.00071944	0.086577	0.0016973	0.0861617	-0.0047176	0.289757	0.00881115	0.28657	FALSE
chr12	94823306	C	G	chr12_94823306_C_G	-0.567914	0.00402449	0.567914	0.0037042	0.0780027	0.0106426	-0.0444771	0.00592753	0.0444771	0.00546116	0.765316	0.122608	-0.436583	0.00282029	0.436583	0.00250867	0.0600073	0.00540578	-0.0343603	0.00392408	0.0343603	0.00351393	-0.0857297	0.00938276	0.0857297	0.00859898	TRUE
chr12	94830489	G	A	chr12_94830489_G_A	-0.0473775	0.347565	0.0473775	0.339577	0.0102582	0.56447	-0.00048697	0.444782	0.00048697	0.433693	0.424361	0.330079	-0.0236087	0.296955	0.0236087	0.28906	0.00438964	0.391019	-0.000238481	0.37116	0.000238481	0.3614	-0.0111056	0.296251	0.0111056	0.28929	FALSE
chr12	94830708	A	G	chr12_94830708_A_G	0.0194955	0.518569	0.0194955	0.532406	0.00989406	0.585689	0.000218774	0.531724	0.000218774	0.546666	0.611142	0.210217	0.0117096	0.334229	0.0117096	0.343478	0.0060138	0.308776	0.000131364	0.378231	0.000131364	0.389187	0.00424599	0.4661	0.00424599	0.479288	FALSE
chr12	94831064	G	A	chr12_94831064_G_A	-0.0402735	0.342839	0.0402735	0.332531	0.0433456	0.0495695	-0.00181913	0.183343	0.00181913	0.178948	0.713335	0.152733	-0.0297474	0.199341	0.0297474	0.192737	0.0308612	0.0279846	-0.00133752	0.121029	0.00133752	0.117899	-0.00589263	0.401107	0.00589263	0.389716	FALSE
chr12	94831111	G	A	chr12_94831111_G_A	0.0456712	0.291639	0.0465165	0.299007	0.0151811	0.356958	0.00084145	0.303	0.000847095	0.309206	0.719278	0.147868	0.0337124	0.171521	0.034254	0.176198	0.0110096	0.168465	0.000615716	0.20224	0.000619333	0.206496	0.00685171	0.346067	0.00700732	0.354317	FALSE
chr12	94831366	A	G	chr12_94831366_A_G	-0.00471579	0.793864	0.00737799	0.785207	0.00644069	0.839076	-4.28613e-05	0.82504	5.86674e-05	0.816319	0.665722	0.17617	-0.00232323	0.574707	0.00444034	0.567871	0.00418831	0.402473	-2.15286e-05	0.645307	3.40984e-05	0.637326	-0.00122426	0.757451	0.00152278	0.747907	FALSE
chr12	94873564	G	T	chr12_94873564_G_T	-0.00608058	0.6682	0.0119627	0.660568	0.013095	0.417205	-7.6854e-05	0.592728	0.000158189	0.584622	0.794103	0.107094	-0.00466887	0.37861	0.00951616	0.372866	0.0103963	0.170908	-5.867e-05	0.376878	0.000125696	0.370491	-0.000814583	0.760061	0.00130683	0.752134	FALSE
chr12	94873788	G	A	chr12_94873788_G_A	-0.181796	0.0492259	0.181796	0.0476025	0.0324748	0.0909917	-0.00612448	0.0589952	0.00612448	0.0581036	0.790746	0.108862	-0.145135	0.0268886	0.145135	0.0257912	0.0258279	0.0407973	-0.00491503	0.0366983	0.00491503	0.0358435	-0.02096	0.106875	0.02096	0.103636	TRUE
chr12	94874234	C	G	chr12_94874234_C_G	-0.00785343	0.774348	0.00785343	0.759824	0.00621432	0.850879	-4.71158e-05	0.822527	4.71158e-05	0.807761	0.634149	0.203685	-0.0050633	0.507009	0.0050633	0.495734	0.00394824	0.419741	-3.0446e-05	0.598637	3.0446e-05	0.586062	-0.00162123	0.72312	0.00162123	0.709514	FALSE
chr12	94874338	A	C	chr12_94874338_A_C	0.0123706	0.576315	0.0160555	0.585346	0.0168662	0.288955	0.000224475	0.460969	0.000285159	0.469909	0.547746	0.252736	0.00701963	0.37887	0.00885583	0.385867	0.00925562	0.199129	0.000127486	0.335096	0.000157724	0.342007	0.00271369	0.49847	0.00365689	0.506699	FALSE
chr12	94938770	T	G	chr12_94938770_T_G	0.472332	0.00606591	0.472332	0.00650982	0.0953394	0.00561061	0.0453427	0.00490338	0.0453427	0.00546587	0.2182	0.541341	0.110761	0.0428697	0.110761	0.0446118	0.0211106	0.0626089	0.0107767	0.017084	0.0107767	0.0176821	0.111485	0.00428674	0.111485	0.00467492	TRUE
chr12	94980484	C	T	chr12_94980484_C_T	-0.0267391	0.465349	0.0267391	0.452823	0.00964927	0.60527	-0.000281374	0.510915	0.000281374	0.497247	0.402293	0.347872	-0.0111761	0.371174	0.0111761	0.361647	0.00391622	0.421937	-0.000117973	0.417922	0.000117973	0.406779	-0.006866	0.36921	0.006866	0.358656	FALSE
chr12	94980487	T	C	chr12_94980487_T_C	0.0103068	0.689561	0.0106455	0.699884	0.00759131	0.751734	7.75419e-05	0.722499	8.00481e-05	0.733734	0.407627	0.343824	0.0043556	0.526942	0.00447549	0.535644	0.00312243	0.480929	3.30852e-05	0.581536	3.39723e-05	0.590639	0.00270257	0.585654	0.00279785	0.595917	FALSE
chr12	94980673	A	C	chr12_94980673_A_C	0.0195219	0.539756	0.0196758	0.550816	0.0109615	0.525652	0.000249604	0.536389	0.00025102	0.548318	0.502871	0.277827	0.0104931	0.395761	0.0105701	0.403195	0.00560916	0.326208	0.000136264	0.41846	0.000136972	0.426833	0.00450958	0.470936	0.00452864	0.480617	FALSE
chr12	94980739	T	C	chr12_94980739_T_C	0.0735316	0.174631	0.0735316	0.180071	0.0265297	0.133614	0.00192122	0.149502	0.00192122	0.153126	0.542566	0.252983	0.0408152	0.131682	0.0408152	0.136176	0.0143921	0.11063	0.00107058	0.11854	0.00107058	0.121687	0.0168824	0.142866	0.0168824	0.147376	FALSE
chr12	94980768	C	T	chr12_94980768_C_T	-0.03391	0.228476	0.0668819	0.22793	0.0279573	0.123297	-0.000579259	0.176182	0.00180108	0.175277	0.53921	0.255228	-0.0206814	0.165137	0.0386294	0.164508	0.015182	0.103571	-0.000374028	0.13792	0.00103878	0.137229	-0.00697874	0.186747	0.0148324	0.186022	FALSE
chr12	94981205	G	A	chr12_94981205_G_A	-0.000249901	0.868708	0.00435792	0.866716	0.00774524	0.733882	-3.89012e-06	0.880069	3.02217e-05	0.878112	0.381692	0.364141	-0.000253814	0.696312	0.00176173	0.69487	0.00293133	0.497523	-2.64601e-06	0.731152	1.22874e-05	0.728989	-6.35153e-06	0.802083	0.00102895	0.801062	FALSE
chr12	94981319	G	A	chr12_94981319_G_A	-0.0187091	0.56515	0.0187091	0.551465	0.00959683	0.609187	-0.000174474	0.601301	0.000174474	0.586005	0.288502	0.454011	-0.00493248	0.524207	0.00493248	0.512949	0.00281807	0.508559	-4.60275e-05	0.552595	4.60275e-05	0.539968	-0.00486527	0.464	0.00486527	0.451964	FALSE
chr12	94981341	C	T	chr12_94981341_C_T	-0.020787	0.533268	0.020787	0.52002	0.0102937	0.565083	-0.000209807	0.552412	0.000209807	0.537726	0.269873	0.474927	-0.00514943	0.501073	0.00514943	0.489829	0.00280205	0.50798	-5.20977e-05	0.514946	5.20977e-05	0.502278	-0.00535434	0.43076	0.00535434	0.418877	FALSE
chr12	94987312	A	G	chr12_94987312_A_G	0.0259491	0.274509	0.0523217	0.276138	0.0194091	0.24154	0.000207441	0.262161	0.000980717	0.263895	0.185422	0.588383	0.00464622	0.38623	0.00983735	0.388958	0.00362269	0.447597	3.31795e-05	0.335796	0.000184629	0.337905	0.0063674	0.21514	0.0125824	0.216124	FALSE
chr12	94987519	G	A	chr12_94987519_G_A	-0.0263372	0.447903	0.0263372	0.435029	0.00927332	0.631332	-0.000242321	0.500858	0.000242321	0.486734	0.353542	0.388573	-0.00931284	0.378338	0.00931284	0.36874	0.00328166	0.466815	-8.57529e-05	0.428412	8.57529e-05	0.41632	-0.00682789	0.347486	0.00682789	0.336761	FALSE
chr12	94987776	G	A	chr12_94987776_G_A	-0.00708949	0.66935	0.011667	0.665986	0.00619539	0.859658	-4.11583e-05	0.741241	7.23001e-05	0.738014	0.506251	0.276856	-0.00380424	0.472415	0.0058603	0.470356	0.0031165	0.478772	-2.21719e-05	0.565337	3.61042e-05	0.562834	-0.00153707	0.588594	0.00275339	0.585441	FALSE
chr12	94987870	C	T	chr12_94987870_C_T	-0.069053	0.240681	0.074617	0.237031	0.0116894	0.488857	-0.00116887	0.315421	0.00121028	0.311687	0.554274	0.2476	-0.0370451	0.182478	0.0397334	0.178408	0.0063987	0.293312	-0.00061734	0.242004	0.000637346	0.238519	-0.016298	0.196669	0.0176668	0.193632	FALSE
chr12	94987926	A	G	chr12_94987926_A_G	0.137505	0.0910595	0.137505	0.094368	0.0184466	0.249104	0.00284489	0.140446	0.00284489	0.143795	0.602818	0.220713	0.0836417	0.0696438	0.0836417	0.0720421	0.0111385	0.156437	0.001723	0.104188	0.001723	0.107084	0.0316862	0.0782381	0.0316862	0.0814668	FALSE
chr12	94988620	C	T	chr12_94988620_C_T	-0.0466734	0.300609	0.0466734	0.290978	0.00951068	0.614725	-0.000502727	0.387361	0.000502727	0.375683	0.602826	0.219057	-0.0283966	0.195495	0.0283966	0.189016	0.00574391	0.318777	-0.000308383	0.274208	0.000308383	0.265556	-0.00965432	0.270072	0.00965432	0.261228	FALSE
chr12	94988661	G	A	chr12_94988661_G_A	-0.0996921	0.130861	0.0996921	0.126838	0.0159659	0.311588	-0.00156819	0.182641	0.00156819	0.177905	0.583299	0.229372	-0.0605551	0.097896	0.0605551	0.0938727	0.00922496	0.197939	-0.000950691	0.137252	0.000950691	0.133643	-0.0217222	0.111974	0.0217222	0.108241	FALSE
chr12	94988711	T	C	chr12_94988711_T_C	0.432601	0.00773115	0.432601	0.00830216	0.0435969	0.049509	0.0204371	0.0170826	0.0204371	0.0176396	0.657461	0.188413	0.279998	0.006921	0.279998	0.00745845	0.0283333	0.0333442	0.0130271	0.0130112	0.0130271	0.0136006	0.0909729	0.00750663	0.0909729	0.00805146	TRUE
chr12	94988809	C	G	chr12_94988809_C_G	0.0348326	0.267262	0.0514014	0.270867	0.0176558	0.281399	0.000873323	0.264283	0.00102994	0.267508	0.544524	0.252074	0.0188718	0.188916	0.0290038	0.192139	0.00987026	0.190957	0.000494326	0.198382	0.000590097	0.201823	0.00814901	0.219801	0.0118837	0.223244	FALSE
chr12	94988825	C	T	chr12_94988825_C_T	-0.227097	0.0335042	0.227097	0.0324157	0.0348564	0.0771331	-0.00788279	0.0445135	0.00788279	0.0438622	0.52478	0.264291	-0.120395	0.0362291	0.120395	0.0347952	0.0181216	0.0751965	-0.00413931	0.040725	0.00413931	0.0397388	-0.0545374	0.0238042	0.0545374	0.0228986	TRUE
chr12	94988862	T	C	chr12_94988862_T_C	-0.0565087	0.274512	0.0565087	0.266168	0.01574	0.323487	-0.00103089	0.284795	0.00103089	0.276439	0.499956	0.279793	-0.0297304	0.210509	0.0297304	0.203829	0.00796977	0.235876	-0.000552807	0.227212	0.000552807	0.220315	-0.0132937	0.215317	0.0132937	0.208466	FALSE
chr12	94990261	A	G	chr12_94990261_A_G	0.152173	0.0636365	0.152173	0.0653406	0.0288602	0.115033	0.00457112	0.0752283	0.00457112	0.0765055	0.319445	0.422166	0.0498078	0.107245	0.0498078	0.111224	0.00953296	0.198525	0.00154691	0.0950553	0.00154691	0.0977611	0.0385156	0.0420243	0.0385156	0.0432024	FALSE
chr12	94990427	G	A	chr12_94990427_G_A	-0.0541159	0.250035	0.0541159	0.242674	0.0149897	0.349536	-0.000873387	0.271844	0.000873387	0.264264	0.25311	0.494718	-0.0136504	0.316219	0.0136504	0.307578	0.00369995	0.437598	-0.000217126	0.309713	0.000217126	0.300346	-0.0138479	0.187826	0.0138479	0.182142	FALSE
chr12	95003130	C	A	chr12_95003130_C_A	-0.0213689	0.534252	0.0213689	0.521273	0.00904615	0.647146	-0.000196329	0.583224	0.000196329	0.568455	0.715334	0.15346	-0.0146788	0.318564	0.0146788	0.309731	0.00650258	0.284705	-0.00013587	0.387501	0.00013587	0.377197	-0.00378392	0.547088	0.00378392	0.534481	FALSE
chr12	95003256	C	T	chr12_95003256_C_T	-0.00633735	0.721922	0.00996968	0.718323	0.00446362	0.953988	-3.52746e-05	0.821681	4.73049e-05	0.817136	0.836183	0.0740244	-0.0051423	0.429287	0.00815054	0.425806	0.00372491	0.433099	-2.8702e-05	0.577503	3.86667e-05	0.573143	-0.000670086	0.813408	0.000974959	0.809379	FALSE
chr12	95003499	G	T	chr12_95003499_G_T	0.000238778	0.787952	0.0066875	0.78795	0.0133087	0.407434	7.58767e-06	0.716646	9.57381e-05	0.717967	0.925263	0.0133153	0.000254965	0.484186	0.00625265	0.484749	0.0123528	0.138272	7.51155e-06	0.463563	8.95714e-05	0.464949	-1.90546e-05	0.931627	0.000266764	0.933315	FALSE
chr12	95003776	T	C	chr12_95003776_T_C	-0.222979	0.0459076	0.222979	0.0438592	0.0185	0.247087	-0.00453281	0.0978711	0.00453281	0.0959899	0.960289	0.00265115	-0.215514	0.0183924	0.215514	0.0175778	0.0177978	0.0777088	-0.00438682	0.0516669	0.00438682	0.0501702	-0.00709942	0.358624	0.00709942	0.348784	FALSE
chr12	95003868	G	T	chr12_95003868_G_T	-0.00869059	0.528017	0.0197144	0.522708	0.0134347	0.406322	-0.000128916	0.47867	0.000273767	0.474759	0.952375	0.0040861	-0.00815054	0.246846	0.0187814	0.244452	0.0127969	0.129545	-0.000121216	0.268235	0.000260883	0.266462	-0.000369976	0.850592	0.000693904	0.846659	FALSE
chr12	95003981	C	T	chr12_95003981_C_T	-0.00235864	0.071829	0.15207	0.0720924	0.0777133	0.0111199	-0.000481203	0.0321434	0.0129224	0.0320119	0.941458	0.00696105	-2.36928e-05	0.0296987	0.143133	0.0299688	0.0731972	0.00287161	-0.00025836	0.0165285	0.0121689	0.0164985	-0.000913032	0.392767	0.00590215	0.393548	TRUE
chr12	95004272	G	A	chr12_95004272_G_A	-0.135848	0.0777758	0.135848	0.0756842	0.0326676	0.0887161	-0.00439174	0.0750224	0.00439174	0.0739303	0.840035	0.0723207	-0.114135	0.0388903	0.114135	0.0372014	0.0275062	0.0351364	-0.00369807	0.0444108	0.00369807	0.0434635	-0.0117392	0.215716	0.0117392	0.208244	TRUE
chr12	95073122	C	T	chr12_95073122_C_T	0.00611447	0.587194	0.0156751	0.590328	0.0162785	0.309364	0.000137595	0.475833	0.000282296	0.47943	0.900957	0.0292332	0.00556512	0.297906	0.0141004	0.300219	0.01463	0.109424	0.000124788	0.281203	0.000253515	0.283264	0.00029217	0.815728	0.000873335	0.817761	FALSE
chr12	95117035	T	G	chr12_95117035_T_G	-0.0848402	0.154244	0.0848402	0.149233	0.020145	0.225703	-0.00179226	0.169576	0.00179226	0.165538	0.768376	0.120185	-0.066105	0.0835345	0.066105	0.0804956	0.015304	0.10259	-0.00138788	0.106484	0.00138788	0.103747	-0.0107642	0.236019	0.0107642	0.228594	FALSE
chr12	95117545	G	A	chr12_95117545_G_A	-0.00878704	0.752513	0.00878704	0.739039	0.00439314	0.973514	-3.71276e-05	0.859636	3.71276e-05	0.845393	0.586346	0.22958	-0.00528674	0.499594	0.00528674	0.488968	0.00256117	0.528385	-2.22775e-05	0.640958	2.22775e-05	0.628204	-0.00197215	0.679567	0.00197215	0.665932	FALSE
chr12	95203037	T	C	chr12_95203037_T_C	0.00501067	0.761259	0.00781274	0.766957	0.0181349	0.25677	9.9879e-05	0.658468	0.000156061	0.662183	0.324787	0.415645	0.00170722	0.650674	0.00260575	0.655777	0.00591648	0.309417	3.41193e-05	0.569225	5.21445e-05	0.573764	0.00155454	0.678276	0.00222462	0.683397	FALSE
chr12	95217365	C	T	chr12_95217365_C_T	0.0192361	0.514524	0.0192361	0.527874	0.00498999	0.936484	9.83953e-05	0.662159	9.83953e-05	0.677507	0.982205	0.000543475	0.0188994	0.23518	0.0188994	0.243033	0.00490222	0.361063	9.66855e-05	0.391545	9.66855e-05	0.403641	0.000433492	0.882504	0.000433492	0.8957	FALSE
chr12	95217374	C	A	chr12_95217374_C_A	0.024854	0.458436	0.0251518	0.469848	0.00907576	0.644812	0.00021165	0.527664	0.000214639	0.540066	0.983192	0.000488591	0.0244985	0.223574	0.02479	0.230083	0.00891935	0.204604	0.000208529	0.313323	0.000211455	0.320981	0.000506534	0.870812	0.000519237	0.880086	FALSE
chr12	95217409	T	C	chr12_95217409_T_C	-0.0475916	0.292923	0.0475916	0.284157	0.00870376	0.668863	-0.000447654	0.401438	0.000447654	0.389285	0.986028	0.000334036	-0.046899	0.123256	0.046899	0.119237	0.00858237	0.215862	-0.000441296	0.22	0.000441296	0.213733	-0.000844753	0.838166	0.000844753	0.825225	FALSE
chr12	95218048	C	T	chr12_95218048_C_T	-0.00626953	0.798647	0.00693282	0.794287	0.00339638	0.99842	-2.28793e-05	0.899946	2.48454e-05	0.89546	0.966251	0.00198787	-0.00606122	0.521655	0.00670609	0.517333	0.00328027	0.465383	-2.21161e-05	0.688909	2.40269e-05	0.684536	-0.000192134	0.947714	0.000211188	0.944783	FALSE
chr12	95218644	A	G	chr12_95218644_A_G	-0.00841509	0.759776	0.00841509	0.745582	0.00616426	0.86283	-5.23064e-05	0.811535	5.23064e-05	0.796768	0.689987	0.170577	-0.00581777	0.483775	0.00581777	0.472613	0.00426238	0.398136	-3.62406e-05	0.577368	3.62406e-05	0.564977	-0.00150214	0.73845	0.00150214	0.724773	FALSE
chr12	95334390	A	G	chr12_95334390_A_G	-0.00463533	0.826516	0.00572453	0.817327	0.00866851	0.663705	-4.57612e-05	0.81819	5.18226e-05	0.807406	0.560884	0.241824	-0.00226476	0.594314	0.00299995	0.586737	0.00477332	0.368939	-2.25957e-05	0.622769	2.66871e-05	0.613115	-0.00110675	0.766788	0.00131	0.757232	FALSE
chr12	95334468	T	C	chr12_95334468_T_C	0.0410982	0.319784	0.0410982	0.329159	0.0121328	0.463719	0.000438471	0.379842	0.000438471	0.390534	0.593566	0.222818	0.0246869	0.21467	0.0246869	0.222126	0.00714932	0.26089	0.000264461	0.268607	0.000264461	0.277398	0.00906998	0.283808	0.00906998	0.292485	FALSE
chr12	95334652	C	T	chr12_95334652_C_T	-0.0338286	0.468431	0.0389869	0.464521	0.019418	0.225654	-0.000564244	0.454945	0.000672644	0.45217	0.58313	0.228944	-0.0219338	0.344988	0.0246134	0.340378	0.0113366	0.152737	-0.000366757	0.337819	0.000423136	0.334556	-0.00702796	0.424923	0.00820299	0.420879	FALSE
chr12	95334792	G	A	chr12_95334792_G_A	-0.00873009	0.693201	0.0115423	0.686452	0.00878632	0.663601	-7.9574e-05	0.698547	0.000109457	0.692625	0.537744	0.256141	-0.00498068	0.502195	0.00644287	0.496347	0.0047405	0.369478	-4.63113e-05	0.540459	6.18488e-05	0.534239	-0.00185147	0.634129	0.0025152	0.626527	FALSE
chr12	95334846	T	G	chr12_95334846_T_G	-0.00504649	0.73603	0.00931557	0.728358	0.0123368	0.453471	-7.35274e-05	0.669405	0.000117551	0.660847	0.524279	0.264332	-0.00298371	0.518705	0.00505646	0.511812	0.00641496	0.288311	-4.25011e-05	0.503343	6.38756e-05	0.495062	-0.000990838	0.666888	0.00208648	0.660515	FALSE
chr12	95334971	C	T	chr12_95334971_C_T	0.005956	0.637806	0.0132192	0.643238	0.0110554	0.517704	9.69806e-05	0.595803	0.000155121	0.602538	0.47191	0.297861	0.00261149	0.450178	0.00609876	0.453791	0.00519538	0.34504	4.31734e-05	0.453971	7.12067e-05	0.459334	0.00167045	0.540351	0.00328691	0.545117	FALSE
chr12	95428235	C	G	chr12_95428235_C_G	-0.00883648	0.75462	0.00883648	0.74108	0.00854796	0.681071	-7.60518e-05	0.753912	7.60518e-05	0.739312	0.384787	0.364578	-0.00375897	0.577019	0.00375897	0.564842	0.00326554	0.468857	-3.22425e-05	0.606705	3.22425e-05	0.594005	-0.00211823	0.665535	0.00211823	0.652445	FALSE
chr12	95428528	G	C	chr12_95428528_G_C	0.0333966	0.35331	0.0333966	0.364947	0.00914329	0.638568	0.000305761	0.424629	0.000305761	0.438072	0.52519	0.263257	0.0175979	0.248703	0.0175979	0.256794	0.00476643	0.369068	0.000159713	0.315206	0.000159713	0.326131	0.00771393	0.295278	0.00771393	0.304878	FALSE
chr12	95428669	C	T	chr12_95428669_C_T	0.460918	0.00688469	0.460918	0.00716436	0.0428973	0.0532037	0.0226839	0.0164549	0.0226839	0.0170153	0.649529	0.192013	0.293505	0.0064017	0.293505	0.00684881	0.0272441	0.0372554	0.014204	0.0130423	0.014204	0.0135581	0.102101	0.00667408	0.102101	0.00696152	TRUE
chr12	95428857	T	C	chr12_95428857_T_C	0.0137177	0.586965	0.0155574	0.597527	0.0104081	0.558212	0.000153834	0.576154	0.000170889	0.588082	0.516106	0.269422	0.00621395	0.415332	0.00740836	0.422407	0.00517127	0.34524	6.67047e-05	0.436992	7.77781e-05	0.446071	0.00348699	0.508543	0.00377598	0.518384	FALSE
chr12	95428932	A	G	chr12_95428932_A_G	0.00562089	0.745479	0.00829332	0.750807	0.0080685	0.707866	5.55698e-05	0.75175	6.97288e-05	0.758352	0.493194	0.284866	0.00263181	0.53902	0.00412389	0.542845	0.00368323	0.435026	2.42254e-05	0.583922	3.21093e-05	0.588063	0.00135446	0.663292	0.00202137	0.668024	FALSE
chr12	95473920	T	G	chr12_95473920_T_G	0.46292	0.00616326	0.46292	0.00680369	0.109937	0.00346754	0.0515136	0.00407257	0.0515136	0.00455007	0.914824	0.0183762	0.423973	0.00251942	0.423973	0.0028489	0.100643	0.000951195	0.0472076	0.00202128	0.0472076	0.00225541	0.0240421	0.0858478	0.0240421	0.088178	TRUE
chr12	95481064	T	A	chr12_95481064_T_A	-0.053408	0.254792	0.053408	0.246125	0.0200243	0.218672	-0.00110903	0.227195	0.00110903	0.220792	0.101853	0.734534	-0.00556206	0.481303	0.00556206	0.471301	0.00206142	0.585389	-0.000116088	0.395391	0.000116088	0.384071	-0.0116042	0.220674	0.0116042	0.213161	FALSE
chr12	95481065	T	A	chr12_95481065_T_A	-0.00762791	0.743161	0.00955935	0.733655	0.00901948	0.647647	-7.18308e-05	0.747767	9.0112e-05	0.73755	0.10181	0.734622	-0.000781233	0.787523	0.000972361	0.778989	0.000923485	0.751035	-7.37735e-06	0.786332	9.1864e-06	0.776946	-0.00169268	0.687821	0.00206107	0.678443	FALSE
chr12	95481425	A	C	chr12_95481425_A_C	0.00169006	0.818489	0.00560193	0.823144	0.00860222	0.676265	1.64446e-05	0.80879	4.69377e-05	0.81408	0.0998063	0.738847	0.000197525	0.812886	0.000593411	0.81604	0.00085795	0.763257	1.91879e-06	0.811525	4.97418e-06	0.815235	0.000433492	0.755047	0.00127189	0.759111	FALSE
chr12	95481713	G	A	chr12_95481713_G_A	-0.00185721	0.798255	0.00701217	0.790305	0.00570411	0.892506	-1.36351e-07	0.837737	4.51042e-05	0.83197	0.104203	0.730358	-0.000152756	0.799843	0.000763719	0.791538	0.000610143	0.816483	3.10886e-07	0.832957	5.01868e-06	0.825203	-0.000342982	0.725038	0.00161646	0.716867	FALSE
chr12	95501444	G	A	chr12_95501444_G_A	-0.0196245	0.546266	0.0196245	0.533068	0.0151028	0.338756	-0.000293095	0.48537	0.000293095	0.4727	0.0833828	0.774927	-0.00191334	0.685942	0.00191334	0.673458	0.00123663	0.698082	-2.84973e-05	0.627212	2.84973e-05	0.613783	-0.00436667	0.493279	0.00436667	0.4809	FALSE
chr12	95501498	C	T	chr12_95501498_C_T	-0.00390501	0.744622	0.00868495	0.745512	0.0114835	0.496683	-4.55199e-05	0.704815	9.59444e-05	0.706472	0.0750067	0.79236	-0.00015499	0.811224	0.000609121	0.814617	0.000849341	0.765031	-2.0361e-06	0.787307	6.66847e-06	0.790513	-0.000662146	0.711411	0.00169427	0.712604	FALSE
chr12	95501594	A	G	chr12_95501594_A_G	0.00731876	0.62376	0.0146735	0.626156	0.0116365	0.487411	9.87243e-05	0.596994	0.000177246	0.598989	0.0776982	0.785591	0.000555606	0.732873	0.00127099	0.735043	0.000876593	0.759164	7.76153e-06	0.7052	1.51762e-05	0.707874	0.00139098	0.573257	0.00310272	0.576618	FALSE
chr12	95533986	T	C	chr12_95533986_T_C	0.269618	0.0228484	0.269618	0.023732	0.045583	0.0442754	0.0126369	0.0279882	0.0126369	0.0286059	0.563382	0.242137	0.150844	0.0231975	0.150844	0.0242774	0.0254183	0.0408169	0.00700999	0.0242074	0.00700999	0.0249172	0.0631167	0.0168535	0.0631167	0.0174292	TRUE
chr12	95534784	C	T	chr12_95534784_C_T	0.00914006	0.567049	0.0189235	0.571328	0.00635641	0.851962	4.92446e-05	0.672709	0.000120983	0.677687	0.537242	0.258636	0.00547512	0.40691	0.0103229	0.410056	0.00338642	0.456919	3.0159e-05	0.512699	6.5707e-05	0.516671	0.00213252	0.484688	0.00450482	0.489005	FALSE
chr12	95548582	C	G	chr12_95548582_C_G	0.0178045	0.539146	0.0187932	0.549276	0.0304537	0.102658	0.000604997	0.33533	0.000627133	0.342346	0.934346	0.0104947	0.016594	0.271969	0.0175195	0.278758	0.0284366	0.0333009	0.000563581	0.190505	0.000584303	0.194267	0.000735189	0.827247	0.000766947	0.835552	FALSE
chr12	95548693	G	A	chr12_95548693_G_A	0.072326	0.167572	0.072326	0.17323	0.0294684	0.10709	0.00214693	0.128953	0.00214693	0.13193	0.947109	0.00585122	0.0685059	0.0697644	0.0685059	0.0725155	0.0279126	0.0336155	0.00203376	0.0696889	0.00203376	0.0710148	0.00253743	0.58628	0.00253743	0.599865	FALSE
chr12	95549054	G	A	chr12_95549054_G_A	0.0284606	0.409072	0.0294426	0.419102	0.0106594	0.543157	0.000287171	0.463578	0.000299399	0.474511	0.933334	0.0109252	0.0265435	0.197673	0.0274624	0.203008	0.00996231	0.183757	0.000268231	0.270928	0.000279673	0.277104	0.00111628	0.764463	0.00115757	0.773187	FALSE
chr12	95549533	C	T	chr12_95549533_C_T	0.00883575	0.669416	0.0129697	0.670312	0.0150513	0.364432	0.000253112	0.592442	0.000309389	0.592021	0.787162	0.11249	0.00696849	0.413977	0.0102266	0.41468	0.0118234	0.151819	0.000199783	0.393626	0.000243877	0.392325	0.00116233	0.742602	0.00159106	0.744297	FALSE
chr12	95549577	G	A	chr12_95549577_G_A	-0.00475397	0.748404	0.00902674	0.741385	0.0133848	0.414192	-3.79302e-05	0.671546	0.000114141	0.665148	0.761245	0.129357	-0.0034862	0.454577	0.00692381	0.449093	0.0102083	0.181589	-2.64681e-05	0.445738	8.77831e-05	0.439467	-0.000635153	0.790282	0.00112422	0.782139	FALSE
chr12	95552307	G	A	chr12_95552307_G_A	-0.100531	0.152431	0.103038	0.148879	0.0146474	0.382399	-0.00194167	0.217397	0.00195739	0.21317	0.451479	0.311266	-0.0487099	0.141853	0.0495792	0.137792	0.00681473	0.285259	-0.000934351	0.186408	0.000939799	0.182544	-0.024917	0.112854	0.0255966	0.110062	FALSE
chr12	95552363	A	C	chr12_95552363_A_C	0.0107519	0.628806	0.0139058	0.63826	0.0173444	0.276877	0.000191536	0.532418	0.000232651	0.541699	0.455968	0.308222	0.00444102	0.481982	0.00601973	0.488794	0.00797267	0.233881	8.0895e-05	0.429424	0.000101475	0.437673	0.00262953	0.537414	0.00340759	0.545732	FALSE
chr12	95566852	C	T	chr12_95566852_C_T	-0.0138457	0.648164	0.0138457	0.634211	0.0107527	0.537062	-0.000161603	0.624635	0.000161603	0.610345	0.613084	0.212237	-0.0083011	0.425377	0.0083011	0.414729	0.00654342	0.284613	-9.69823e-05	0.447247	9.69823e-05	0.435309	-0.00305826	0.593344	0.00305826	0.580666	FALSE
chr12	95566934	C	T	chr12_95566934_C_T	-0.0710712	0.18722	0.0710712	0.181016	0.0166322	0.292444	-0.00121428	0.211009	0.00121428	0.205577	0.64628	0.19387	-0.0469104	0.118905	0.0469104	0.115047	0.0108351	0.162789	-0.000806234	0.146604	0.000806234	0.142629	-0.01384	0.181317	0.01384	0.175548	FALSE
chr12	95567036	A	G	chr12_95567036_A_G	0.0406927	0.192517	0.0675118	0.196058	0.0209705	0.198862	0.000781718	0.186533	0.00137773	0.189813	0.69208	0.168289	0.0279556	0.114344	0.0465378	0.117071	0.0146145	0.107157	0.000541922	0.12504	0.000954882	0.127112	0.00807438	0.205865	0.0127015	0.209461	FALSE
chr12	95571488	T	A	chr12_95571488_T_A	0.0255337	0.450188	0.0255337	0.462949	0.00845728	0.686884	0.000235809	0.511782	0.000235809	0.526576	0.62076	0.211186	0.0154596	0.283034	0.0154596	0.291669	0.00521704	0.344002	0.00014195	0.356895	0.00014195	0.367773	0.00537974	0.407744	0.00537974	0.418752	FALSE
chr12	95571914	T	C	chr12_95571914_T_C	0.0126332	0.65166	0.0130761	0.661181	0.0117772	0.481442	0.000180031	0.603933	0.000184062	0.613676	0.531161	0.262386	0.00699558	0.479373	0.00721006	0.486701	0.00629894	0.295892	9.89442e-05	0.472927	0.000100896	0.480641	0.00279626	0.593449	0.00289153	0.602127	FALSE
chr12	95572021	T	A	chr12_95572021_T_A	-0.0144472	0.636352	0.0149457	0.627366	0.00649101	0.8324	-0.000117438	0.708565	0.000119854	0.698189	0.458353	0.308713	-0.00666399	0.486527	0.00686976	0.479732	0.00293461	0.4974	-5.27125e-05	0.571197	5.37095e-05	0.563534	-0.00360608	0.548838	0.00372993	0.540622	FALSE
chr12	95656223	T	C	chr12_95656223_T_C	0.0147984	0.583298	0.0153992	0.594704	0.0104705	0.553586	0.000150529	0.577227	0.000157062	0.590632	0.156625	0.636343	0.00226806	0.62274	0.0023725	0.63118	0.00163028	0.637982	2.28001e-05	0.613233	2.39355e-05	0.623141	0.00371088	0.493784	0.00383473	0.50481	FALSE
chr12	95656417	G	C	chr12_95656417_G_C	0.0230294	0.471312	0.0230294	0.484692	0.0179818	0.257041	0.000429966	0.391708	0.000429966	0.402751	0.100889	0.73789	0.00228626	0.627656	0.00228626	0.639524	0.00180921	0.614837	4.25849e-05	0.537318	4.25849e-05	0.549869	0.00522731	0.415982	0.00522731	0.427438	FALSE
chr12	95789628	C	G	chr12_95789628_C_G	0.0271705	0.297524	0.0415242	0.303546	0.0190497	0.235833	0.000539655	0.255733	0.000799433	0.26008	0.440408	0.323056	0.0116608	0.242204	0.0185887	0.247726	0.00852087	0.218311	0.000237067	0.21752	0.000362449	0.222205	0.00723756	0.226565	0.0104864	0.231629	FALSE
chr12	95790324	G	A	chr12_95790324_G_A	0.00364348	0.34644	0.0409787	0.345847	0.0229154	0.181665	0.000495253	0.274745	0.00116716	0.27392	0.73464	0.145139	0.000921497	0.198417	0.0290612	0.197702	0.0164837	0.0901807	0.000299173	0.177821	0.00080552	0.176774	0.00164346	0.389823	0.00662305	0.389711	FALSE
chr12	95790639	C	T	chr12_95790639_C_T	-0.06333	0.211355	0.06333	0.20513	0.0406862	0.0558519	-0.00252468	0.120623	0.00252468	0.118115	0.817556	0.0902843	-0.0519369	0.105606	0.0519369	0.102336	0.0332398	0.02344	-0.00206889	0.072724	0.00206889	0.0712283	-0.0062102	0.378713	0.0062102	0.367641	FALSE
chr12	95791534	G	A	chr12_95791534_G_A	0.0108869	0.681971	0.0111798	0.69328	0.00755118	0.74969	6.63114e-05	0.749006	6.84883e-05	0.761237	0.653296	0.192865	0.00736119	0.469726	0.00755692	0.478351	0.00491444	0.363591	4.44828e-05	0.557162	4.59374e-05	0.567375	0.00194515	0.668578	0.0020182	0.679135	FALSE
chr12	95805716	T	C	chr12_95805716_T_C	-0.0407374	0.310991	0.0484943	0.304894	0.0163879	0.335313	-0.00116166	0.308853	0.00120678	0.303864	0.567895	0.232943	-0.026213	0.208243	0.0302728	0.204119	0.0100346	0.201128	-0.000756868	0.226634	0.000780487	0.223503	-0.00778062	0.277184	0.00978135	0.271779	FALSE
chr12	95805840	T	C	chr12_95805840_T_C	0.0110744	0.507802	0.022202	0.511673	0.0114978	0.501945	0.000181783	0.512782	0.000255287	0.517181	0.622132	0.196119	0.00811045	0.329422	0.0144184	0.33121	0.00732467	0.262809	0.000124023	0.364411	0.000165681	0.367226	0.00155612	0.491786	0.00413802	0.494531	FALSE
chr12	95806104	T	C	chr12_95806104_T_C	0.0175977	0.497898	0.0210746	0.507871	0.0178577	0.262019	0.000279978	0.405267	0.000359772	0.414072	0.636024	0.189268	0.0105508	0.304976	0.013286	0.311342	0.0116097	0.151859	0.000167439	0.275862	0.000230212	0.282092	0.00391413	0.46288	0.00427299	0.473156	FALSE
chr12	95806455	T	A	chr12_95806455_T_A	0.00565842	0.801913	0.00565842	0.816084	0.00609192	0.872347	3.37084e-05	0.836272	3.37084e-05	0.850994	0.412466	0.338807	0.00213404	0.63558	0.00213404	0.647397	0.00253613	0.534457	1.28156e-05	0.692947	1.28156e-05	0.706406	0.00146879	0.716244	0.00146879	0.730278	FALSE
chr12	95815493	G	A	chr12_95815493_G_A	-0.0454167	0.289814	0.0454167	0.280423	0.00838413	0.691624	-0.000388165	0.405004	0.000388165	0.392401	0.353581	0.388755	-0.0160987	0.277391	0.0160987	0.269027	0.00296495	0.491445	-0.00013767	0.359449	0.00013767	0.34834	-0.0119107	0.211724	0.0119107	0.204821	FALSE
chr12	95826334	T	C	chr12_95826334_T_C	0.080256	0.154311	0.080256	0.159117	0.0178475	0.267052	0.00141814	0.180572	0.00141814	0.185396	0.230255	0.523835	0.0182428	0.245967	0.0182428	0.253787	0.00404559	0.412063	0.000317269	0.231091	0.000317269	0.239031	0.0199041	0.112276	0.0199041	0.115508	FALSE
chr12	95826686	T	C	chr12_95826686_T_C	0.00634726	0.653458	0.0119569	0.660176	0.00691947	0.802481	4.74216e-05	0.702094	8.32186e-05	0.709406	0.132091	0.677332	0.000842518	0.671478	0.00158049	0.678179	0.000879337	0.758529	5.88164e-06	0.710286	1.05909e-05	0.717281	0.00131318	0.565844	0.00284707	0.572049	FALSE
chr12	95837671	G	A	chr12_95837671_G_A	0.00464279	0.832057	0.00465074	0.846509	0.00551957	0.889732	3.27988e-05	0.859887	3.28493e-05	0.875203	0.166108	0.621626	0.000774929	0.814634	0.000776504	0.825281	0.000927894	0.749455	5.50202e-06	0.843719	5.51203e-06	0.854946	0.00131318	0.765486	0.00131318	0.779801	FALSE
chr12	95837680	T	G	chr12_95837680_T_G	-0.0249301	0.474804	0.0249301	0.461339	0.0132819	0.411612	-0.00033366	0.446362	0.00033366	0.432849	0.171231	0.613421	-0.00409636	0.539418	0.00409636	0.528606	0.00229284	0.560232	-5.5803e-05	0.505356	5.5803e-05	0.492735	-0.00611176	0.384474	0.00611176	0.373139	FALSE
chr12	95837723	C	A	chr12_95837723_C_A	-0.0145656	0.621586	0.0145656	0.607533	0.0171667	0.284259	-0.000250826	0.497615	0.000250826	0.483767	0.20414	0.563458	-0.00310001	0.587774	0.00310001	0.5762	0.00355087	0.450112	-5.36062e-05	0.509594	5.36062e-05	0.49752	-0.00369818	0.51692	0.00369818	0.503562	FALSE
chr12	95838149	C	T	chr12_95838149_C_T	-0.0526739	0.253612	0.0526739	0.245771	0.0150484	0.340636	-0.000770018	0.276055	0.000770018	0.26813	0.421417	0.335566	-0.0225603	0.225097	0.0225603	0.218072	0.00640989	0.291223	-0.000333289	0.241197	0.000333289	0.233551	-0.0138289	0.18338	0.0138289	0.177843	FALSE
chr12	95838241	C	T	chr12_95838241_C_T	-0.085663	0.155051	0.085663	0.150515	0.0172784	0.275469	-0.00154481	0.190081	0.00154481	0.184951	0.430089	0.329528	-0.0358347	0.157981	0.0358347	0.152387	0.00740467	0.253022	-0.000650216	0.173902	0.000650216	0.169036	-0.022586	0.107142	0.022586	0.103919	FALSE
chr12	95838376	C	A	chr12_95838376_C_A	0.0233179	0.294986	0.0441691	0.297452	0.0197045	0.224658	0.000533464	0.25822	0.000870093	0.258679	0.422008	0.335002	0.00958393	0.255849	0.0179957	0.257642	0.00847321	0.22282	0.000212848	0.228244	0.000358172	0.228932	0.00555123	0.22152	0.0112073	0.223156	FALSE
chr12	95851492	T	C	chr12_95851492_T_C	0.0289871	0.402145	0.0323272	0.411092	0.00977855	0.598093	0.000331918	0.455364	0.000363817	0.464811	0.243941	0.505796	0.00658831	0.427653	0.00758222	0.435148	0.00240058	0.54822	7.66858e-05	0.455796	8.61782e-05	0.463736	0.00724868	0.322106	0.00806167	0.329886	FALSE
chr12	95851493	G	A	chr12_95851493_G_A	-0.00950455	0.602855	0.0173826	0.6003	0.00811654	0.709861	-0.000110276	0.648119	0.000167061	0.645744	0.237485	0.514129	-0.00232746	0.574327	0.0039906	0.571791	0.00185953	0.610007	-2.72396e-05	0.612552	3.75608e-05	0.609719	-0.00244057	0.522097	0.00419677	0.520107	FALSE
chr12	95851516	A	T	chr12_95851516_A_T	-0.00438863	0.732242	0.00985536	0.73274	0.00492	0.951746	-2.34035e-05	0.828117	5.09272e-05	0.828456	0.244896	0.504868	-0.000709662	0.652595	0.00238177	0.654859	0.00120378	0.703528	-3.90413e-06	0.740195	1.22946e-05	0.741741	-0.00116709	0.640723	0.00253585	0.641512	FALSE
chr12	95851578	T	C	chr12_95851578_T_C	0.101776	0.111755	0.101776	0.115025	0.0386918	0.0631246	0.00407558	0.0819336	0.00407558	0.0832541	0.279043	0.464085	0.0274824	0.179467	0.0274824	0.185896	0.0107296	0.16737	0.00108001	0.113093	0.00108001	0.115949	0.0253664	0.0790756	0.0253664	0.0813482	FALSE
chr12	95851588	G	A	chr12_95851588_G_A	-0.0443943	0.307424	0.0443943	0.298321	0.0142168	0.372734	-0.00064757	0.317495	0.00064757	0.30837	0.256128	0.491235	-0.0110664	0.357884	0.0110664	0.348056	0.00351667	0.449365	-0.000154618	0.350108	0.000154618	0.33955	-0.0109072	0.236387	0.0109072	0.228933	FALSE
chr12	95858511	G	C	chr12_95858511_G_C	-0.00425644	0.773047	0.00736267	0.767516	0.00894243	0.652649	-3.40713e-05	0.764308	6.23568e-05	0.757815	0.934721	0.0105448	-0.00401266	0.435149	0.00689691	0.431501	0.00835465	0.221078	-3.21295e-05	0.483793	5.83958e-05	0.479092	-0.000160376	0.928184	0.000293758	0.924634	FALSE
chr12	95858726	G	A	chr12_95858726_G_A	-0.000686946	0.579823	0.0174325	0.58251	0.0108076	0.529946	2.74074e-05	0.573447	0.000188865	0.5765	0.952311	0.00462221	-0.000641001	0.308531	0.01659	0.310422	0.0103031	0.176657	2.61872e-05	0.35671	0.00017987	0.358651	-2.6994e-05	0.863633	0.00061451	0.866479	FALSE
chr12	95858841	G	A	chr12_95858841_G_A	0.0950712	0.121628	0.0950712	0.125614	0.0154383	0.327252	0.0014662	0.171114	0.0014662	0.175527	0.955436	0.00383675	0.090908	0.0492608	0.090908	0.0512582	0.014746	0.104224	0.00140165	0.0923023	0.00140165	0.0943599	0.00326786	0.52287	0.00326786	0.536308	FALSE
chr12	95859055	A	G	chr12_95859055_A_G	-0.0209326	0.518366	0.0209326	0.50556	0.0059589	0.856788	-0.000133609	0.638797	0.000133609	0.623227	0.931699	0.0117316	-0.0195286	0.247798	0.0195286	0.240149	0.00555484	0.3272	-0.000124626	0.386083	0.000124626	0.374648	-0.00082411	0.837545	0.00082411	0.824103	FALSE
chr12	95859597	C	T	chr12_95859597_C_T	-0.0944619	0.139831	0.0944619	0.135743	0.0152036	0.339165	-0.0015667	0.191936	0.0015667	0.1871	0.723148	0.153916	-0.0684216	0.0826682	0.0684216	0.0795448	0.0110051	0.160868	-0.00113824	0.12608	0.00113824	0.122537	-0.0148705	0.174372	0.0148705	0.169137	FALSE
chr12	95918291	T	C	chr12_95918291_T_C	-0.0368698	0.364993	0.0368698	0.35431	0.00993926	0.577285	-0.000452757	0.42573	0.000452757	0.414497	0.509604	0.274943	-0.0181835	0.268074	0.0181835	0.260303	0.00493749	0.362809	-0.000219207	0.329791	0.000219207	0.3207	-0.00866666	0.303971	0.00866666	0.294938	FALSE
chr12	95918792	C	T	chr12_95918792_C_T	-0.016498	0.56704	0.01813	0.556262	0.0112957	0.50816	-0.000197137	0.553079	0.000213421	0.542215	0.574199	0.237509	-0.00888563	0.379314	0.00991631	0.372437	0.00646218	0.285154	-0.000106866	0.399109	0.00011715	0.391	-0.00378392	0.501444	0.00414913	0.492176	FALSE
chr12	95918908	C	A	chr12_95918908_C_A	-0.00381989	0.620885	0.0142975	0.619693	0.0107244	0.54036	-7.07596e-05	0.597485	0.000153931	0.596294	0.550739	0.25072	-0.0022488	0.404931	0.00810647	0.404189	0.00589403	0.311939	-4.09653e-05	0.42795	8.73521e-05	0.427059	-0.000773298	0.540011	0.00331391	0.538771	FALSE
chr12	95942386	A	G	chr12_95942386_A_G	0.0216187	0.31825	0.0388082	0.324759	0.0198838	0.2169	0.000404746	0.260351	0.00077879	0.265364	0.570354	0.23607	0.0105599	0.214687	0.0220509	0.218383	0.0114773	0.152067	0.000197916	0.193769	0.00044796	0.197298	0.00518126	0.281577	0.00836337	0.286569	FALSE
chr12	95942503	G	A	chr12_95942503_G_A	0.0123409	0.498719	0.0210526	0.506475	0.00795673	0.713672	9.41962e-05	0.559478	0.000183076	0.568081	0.653165	0.185739	0.00945449	0.297357	0.0138924	0.303165	0.00519908	0.348682	7.62509e-05	0.379857	0.000121529	0.387161	0.00184829	0.49189	0.00377281	0.499583	FALSE
chr12	95942616	G	C	chr12_95942616_G_C	0.0825857	0.158843	0.0825857	0.163713	0.0273179	0.126115	0.00247531	0.133609	0.00247531	0.136773	0.730294	0.136982	0.0589406	0.0907508	0.0589406	0.0943084	0.0198029	0.0653045	0.00174651	0.0877838	0.00174651	0.0899494	0.0131365	0.205644	0.0131365	0.212647	FALSE
chr12	95942755	G	A	chr12_95942755_G_A	-0.0599578	0.238688	0.0625774	0.233581	0.0194804	0.227928	-0.00119971	0.232173	0.00124494	0.228614	0.7739	0.108368	-0.0494029	0.127224	0.0511756	0.124036	0.0151768	0.10197	-0.000987858	0.1445	0.00101846	0.142086	-0.00574337	0.388198	0.00610858	0.379606	FALSE
chr12	95943068	C	T	chr12_95943068_C_T	-0.0495429	0.264802	0.0542275	0.259471	0.0110458	0.52092	-0.000618124	0.337111	0.000655157	0.330556	0.833742	0.0701581	-0.0416591	0.132654	0.0457246	0.129476	0.00917717	0.20141	-0.000519505	0.203218	0.000551644	0.199084	-0.00437779	0.459102	0.00467631	0.449957	FALSE
chr12	95943386	G	A	chr12_95943386_G_A	-0.0122622	0.575866	0.0171386	0.566249	0.00852582	0.682596	-0.000104245	0.608625	0.000148218	0.598883	0.81854	0.087466	-0.0102768	0.308997	0.0141308	0.302853	0.00699223	0.266136	-8.76267e-05	0.38394	0.00012238	0.376579	-0.00105594	0.711147	0.00164981	0.703519	FALSE
chr12	95943447	C	T	chr12_95943447_C_T	-0.0388317	0.355842	0.0388317	0.344999	0.0146572	0.365208	-0.000631492	0.347725	0.000631492	0.337982	0.806741	0.0969244	-0.031541	0.185646	0.031541	0.179599	0.0117859	0.14905	-0.000509999	0.214921	0.000509999	0.208623	-0.00386967	0.513902	0.00386967	0.501489	FALSE
chr12	95959420	T	A	chr12_95959420_T_A	-0.0217003	0.506837	0.0217003	0.493483	0.00987782	0.589341	-0.00021904	0.530276	0.00021904	0.515962	0.376352	0.368404	-0.00861572	0.40019	0.00861572	0.390374	0.003759	0.431579	-8.82082e-05	0.438101	8.82082e-05	0.426198	-0.00533846	0.419012	0.00533846	0.40773	FALSE
chr12	95998479	T	C	chr12_95998479_T_C	0.0350108	0.357875	0.0350108	0.369199	0.0127083	0.433844	0.000476457	0.372416	0.000476457	0.38332	0.559982	0.244303	0.0193453	0.250147	0.0193453	0.258192	0.00704758	0.264565	0.000261386	0.27687	0.000261386	0.285489	0.00811249	0.301608	0.00811249	0.311495	FALSE
chr12	95999304	T	C	chr12_95999304_T_C	0.0132069	0.620223	0.0132069	0.634579	0.0130789	0.420812	0.000169688	0.567517	0.000169688	0.582834	0.450545	0.313401	0.00574365	0.465811	0.00574365	0.476688	0.00600578	0.309638	7.55934e-05	0.449032	7.55934e-05	0.461484	0.00342506	0.520939	0.00342506	0.534522	FALSE
chr12	96020559	A	G	chr12_96020559_A_G	0.064437	0.219326	0.064437	0.226642	0.0144999	0.359823	0.000970356	0.25328	0.000970356	0.261363	0.130289	0.67945	0.00993044	0.393665	0.00993044	0.404149	0.00194535	0.601417	0.000154359	0.374745	0.000154359	0.385484	0.014861	0.181862	0.014861	0.188232	FALSE
chr12	96020673	T	C	chr12_96020673_T_C	0.0138014	0.623508	0.0138014	0.636733	0.0118757	0.478151	0.00017123	0.573937	0.00017123	0.587694	0.131408	0.677443	0.00172075	0.664094	0.00172075	0.676719	0.00153742	0.651329	2.06224e-05	0.631265	2.06224e-05	0.644098	0.00309796	0.546605	0.00309796	0.558956	FALSE
chr12	96035000	G	T	chr12_96035000_G_T	-0.00674915	0.664395	0.0123616	0.661422	0.0252858	0.14458	-0.000152423	0.455537	0.000305206	0.45389	0.636848	0.200074	-0.00426104	0.413887	0.00788928	0.411625	0.0159618	0.0924951	-9.46708e-05	0.309573	0.00019315	0.308681	-0.00136717	0.622192	0.00245963	0.618179	FALSE
chr12	96035599	G	A	chr12_96035599_G_A	-0.24307	0.0305986	0.24307	0.0296673	0.0424066	0.0521514	-0.0110118	0.0355281	0.0110118	0.0349486	0.960648	0.00275726	-0.233912	0.0121409	0.233912	0.0114173	0.0407616	0.0151635	-0.0106053	0.0181289	0.0106053	0.017435	-0.00802356	0.310624	0.00802356	0.301012	TRUE
chr12	96036005	C	T	chr12_96036005_C_T	-0.0525784	0.142949	0.087599	0.140144	0.0135907	0.397547	-0.000850548	0.207392	0.00124603	0.204324	0.961705	0.00262029	-0.0506909	0.0585528	0.0843385	0.0570212	0.0130824	0.125438	-0.000820692	0.111444	0.00120067	0.109611	-0.00180066	0.578781	0.00293123	0.569222	FALSE
chr12	96036105	T	C	chr12_96036105_T_C	0.0245613	0.377313	0.0334736	0.384857	0.0130511	0.42035	0.00030882	0.383323	0.000431658	0.390669	0.939599	0.00806041	0.0229195	0.17323	0.0314185	0.177227	0.0122606	0.137326	0.000287856	0.216065	0.000404997	0.220308	0.00105594	0.747584	0.00127824	0.75646	FALSE
chr12	96061821	G	A	chr12_96061821_G_A	-0.0337039	0.383303	0.0337039	0.372364	0.0119352	0.471499	-0.000402964	0.408334	0.000402964	0.396503	0.642838	0.198312	-0.0214376	0.234574	0.0214376	0.227195	0.00767924	0.241464	-0.000256326	0.276827	0.000256326	0.26819	-0.00710101	0.349899	0.00710101	0.339388	FALSE
chr12	96062093	C	T	chr12_96062093_C_T	-0.0533798	0.251109	0.0533798	0.242411	0.0153246	0.336066	-0.000861424	0.2656	0.000861424	0.257996	0.672307	0.181991	-0.0357025	0.151476	0.0357025	0.14622	0.0102557	0.175082	-0.000573658	0.179591	0.000573658	0.17427	-0.0101021	0.250809	0.0101021	0.242872	FALSE
chr12	96063164	C	T	chr12_96063164_C_T	-0.0489647	0.283332	0.0489647	0.274349	0.018411	0.263369	-0.00102986	0.261958	0.00102986	0.254743	0.247235	0.500709	-0.0132903	0.333643	0.0132903	0.324261	0.00492828	0.372331	-0.000290673	0.294891	0.000290673	0.286353	-0.0118805	0.220515	0.0118805	0.213867	FALSE
chr12	96070842	A	G	chr12_96070842_A_G	-0.00864542	0.646055	0.0137661	0.64047	0.0219614	0.202965	-0.000321049	0.493844	0.00038019	0.489309	0.650077	0.191703	-0.00486425	0.445192	0.00849354	0.4402	0.0138493	0.120372	-0.000187784	0.363031	0.0002297	0.358807	-0.00187211	0.609571	0.00283437	0.602468	FALSE
chr12	96108291	G	C	chr12_96108291_G_C	0.0227512	0.429694	0.0286084	0.43489	0.0125891	0.442547	0.000395609	0.421495	0.000437853	0.425645	0.583405	0.227498	0.0139774	0.288256	0.0170097	0.291594	0.00742988	0.257356	0.000238499	0.309042	0.000260706	0.312121	0.00441113	0.391126	0.00595773	0.395085	FALSE
chr12	96120854	T	C	chr12_96120854_T_C	-0.253177	0.0273541	0.253177	0.0262995	0.0838883	0.00859449	-0.0214443	0.0157629	0.0214443	0.0150097	0.158188	0.632767	-0.0421403	0.135562	0.0421403	0.130886	0.0134028	0.123981	-0.00357862	0.0496457	0.00357862	0.0483731	-0.0592105	0.0208283	0.0592105	0.0198809	TRUE
chr12	96177402	C	A	chr12_96177402_C_A	0.0354335	0.343128	0.0398512	0.350245	0.00983526	0.593339	0.000363927	0.414435	0.000406171	0.423108	0.365321	0.378154	0.0134068	0.310385	0.015286	0.316279	0.00354831	0.447522	0.000133789	0.364886	0.000151759	0.37165	0.00884609	0.262291	0.00999254	0.267966	FALSE
chr12	96186762	C	T	chr12_96186762_C_T	-0.147327	0.0709861	0.147327	0.069064	0.0276953	0.124387	-0.00426049	0.0829662	0.00426049	0.0815434	0.444437	0.318892	-0.0655171	0.0831441	0.0655171	0.0801336	0.0123455	0.13953	-0.00190924	0.0819888	0.00190924	0.0802154	-0.037131	0.04757	0.037131	0.0462776	FALSE
chr12	96192389	G	T	chr12_96192389_G_T	0.0091607	0.437602	0.0274059	0.443886	0.0118471	0.478227	8.53e-05	0.471256	0.000308466	0.478297	0.0913508	0.754517	0.000287763	0.625145	0.00248392	0.631509	0.00111902	0.718029	1.45466e-06	0.610323	2.8317e-05	0.616687	0.00150214	0.401403	0.00577989	0.406548	FALSE
chr12	96198895	C	T	chr12_96198895_C_T	-0.0253212	0.465283	0.0253212	0.452387	0.00779537	0.735447	-0.000208707	0.547078	0.000208707	0.532803	0.450474	0.309579	-0.0114219	0.345894	0.0114219	0.336762	0.00350841	0.451042	-9.38041e-05	0.427909	9.38041e-05	0.416164	-0.00613875	0.379841	0.00613875	0.368875	FALSE
chr12	96205575	A	G	chr12_96205575_A_G	0.0618878	0.199849	0.0618878	0.207063	0.0201165	0.212159	0.0012539	0.190661	0.0012539	0.19572	0.365333	0.377339	0.022541	0.206634	0.022541	0.213524	0.00731874	0.253186	0.000454818	0.188598	0.000454818	0.194215	0.0158359	0.146736	0.0158359	0.151943	FALSE
chr12	96208965	G	C	chr12_96208965_G_C	-0.0102293	0.716063	0.0102293	0.702626	0.00605759	0.874005	-5.9474e-05	0.785953	5.9474e-05	0.771234	0.310142	0.435262	-0.00337642	0.580709	0.00337642	0.569532	0.00183788	0.612747	-1.92665e-05	0.661654	1.92665e-05	0.649043	-0.00268034	0.6058	0.00268034	0.592552	FALSE
chr12	96210669	A	G	chr12_96210669_A_G	-0.0174868	0.580247	0.0174868	0.566992	0.00823802	0.702654	-0.000158851	0.625305	0.000158851	0.610592	0.460614	0.3053	-0.00829643	0.431859	0.00829643	0.421483	0.00382966	0.4257	-7.60526e-05	0.491701	7.60526e-05	0.479992	-0.00446195	0.486696	0.00446195	0.474909	FALSE
chr12	96215751	C	T	chr12_96215751_C_T	-0.0121645	0.674902	0.0121645	0.661162	0.00348139	0.997968	-4.11332e-05	0.84313	4.11332e-05	0.828342	0.721867	0.153397	-0.00858969	0.40721	0.00858969	0.396436	0.00251361	0.533225	-2.90334e-05	0.600802	2.90334e-05	0.587881	-0.0019658	0.685209	0.0019658	0.671631	FALSE
chr12	96228824	C	A	chr12_96228824_C_A	-0.0226737	0.491721	0.0226737	0.478703	0.0100842	0.578205	-0.000229395	0.512027	0.000229395	0.497591	0.248037	0.501328	-0.00560536	0.47443	0.00560536	0.464232	0.00251262	0.536018	-5.6957e-05	0.492473	5.6957e-05	0.480286	-0.00567668	0.395723	0.00567668	0.384155	FALSE
chr12	96228962	C	A	chr12_96228962_C_A	-0.015637	0.608897	0.015637	0.595453	0.00734799	0.7687	-0.000120916	0.662151	0.000120916	0.647298	0.204902	0.561248	-0.00328239	0.585792	0.00328239	0.574366	0.00148892	0.658886	-2.48332e-05	0.631932	2.48332e-05	0.619297	-0.0039967	0.500667	0.0039967	0.488148	FALSE
chr12	96236272	C	T	chr12_96236272_C_T	-0.0269553	0.445941	0.0269553	0.433002	0.00938584	0.62	-0.000254014	0.497155	0.000254014	0.482651	0.598626	0.222913	-0.0163739	0.280541	0.0163739	0.272436	0.00562407	0.324657	-0.000154409	0.348496	0.000154409	0.337409	-0.0056608	0.39919	0.0056608	0.387541	FALSE
chr12	96236696	C	T	chr12_96236696_C_T	0.529192	0.00440318	0.529192	0.00478374	0.134982	0.00171074	0.0746826	0.00245603	0.0746826	0.00269934	0.65657	0.189483	0.352468	0.00421885	0.352468	0.00453014	0.0894779	0.00161476	0.050268	0.00202401	0.050268	0.0022699	0.110631	0.00421819	0.110631	0.00462693	TRUE
chr12	96242111	G	A	chr12_96242111_G_A	0.00346116	0.513878	0.0243161	0.507407	0.0110021	0.522995	0.000131745	0.527153	0.000325333	0.519914	0.688834	0.143506	0.0059234	0.314548	0.0183119	0.310175	0.00788823	0.242854	0.000141421	0.360233	0.000257373	0.353619	-0.0013624	0.574537	0.00312177	0.56635	FALSE
chr12	96250078	A	C	chr12_96250078_A_C	-0.0138064	0.641645	0.0138064	0.627425	0.00764211	0.749052	-0.000104356	0.685532	0.000104356	0.669984	0.0985979	0.742152	-0.00142297	0.720775	0.00142297	0.708316	0.00074886	0.785778	-1.07796e-05	0.741971	1.07796e-05	0.729156	-0.00299951	0.582099	0.00299951	0.568458	FALSE
chr12	96251008	A	G	chr12_96251008_A_G	0.0323019	0.292352	0.0437198	0.299091	0.010603	0.5479	0.000369031	0.359181	0.00050192	0.366039	0.291645	0.451296	0.0109886	0.307259	0.0134166	0.313445	0.00314229	0.482955	0.000129052	0.347666	0.000157311	0.35496	0.00851104	0.218273	0.0112041	0.2234	FALSE
chr12	96256782	G	T	chr12_96256782_G_T	-0.00846804	0.705583	0.0105478	0.696149	0.0101962	0.571466	-8.87352e-05	0.677639	0.000109444	0.66714	0.0206091	0.919939	-0.000146814	0.903945	0.000190472	0.896464	0.000207602	0.913538	-1.52591e-06	0.889436	1.96063e-06	0.881779	-0.000827286	0.795838	0.00107817	0.788032	FALSE
chr12	96256848	G	A	chr12_96256848_G_A	0.0094191	0.707613	0.0094191	0.721692	0.00718103	0.782341	6.82276e-05	0.736785	6.82276e-05	0.752142	0.0205567	0.919667	0.000169487	0.890424	0.000169487	0.903244	0.000144879	0.933385	1.21283e-06	0.896395	1.21283e-06	0.909708	0.000976547	0.789333	0.000976547	0.802039	FALSE
chr12	96257481	C	T	chr12_96257481_C_T	0.00563766	0.785673	0.00683958	0.78793	0.00847593	0.674928	7.0646e-05	0.769771	7.82577e-05	0.773414	0.0379313	0.874805	0.000398487	0.875498	0.000434231	0.874539	0.000362865	0.874954	4.9024e-06	0.859018	5.1295e-06	0.859724	0.00115915	0.770373	0.00135605	0.772909	FALSE
chr12	96258183	T	C	chr12_96258183_T_C	0.0325927	0.350419	0.0358982	0.35836	0.00983114	0.594136	0.000357431	0.416207	0.00038459	0.425217	0.309461	0.431727	0.00953516	0.34847	0.0109627	0.355743	0.00304556	0.489726	0.000107088	0.392417	0.000118818	0.39987	0.00853963	0.274353	0.00925417	0.280666	FALSE
chr12	96258277	A	G	chr12_96258277_A_G	0.0157066	0.561761	0.0171294	0.572484	0.00824425	0.693249	0.000157255	0.59427	0.000165173	0.606717	0.366408	0.377504	0.0052275	0.462139	0.00594467	0.47016	0.00293224	0.498768	5.39424e-05	0.508615	5.79335e-05	0.517677	0.00402528	0.465586	0.00433968	0.474983	FALSE
chr12	96258580	C	A	chr12_96258580_C_A	-0.163215	0.0737583	0.163215	0.0711549	0.0209454	0.216217	-0.0041647	0.110478	0.0041647	0.108206	0.539745	0.249331	-0.0897443	0.0650784	0.0897443	0.0625574	0.0113123	0.159773	-0.00222786	0.0906757	0.00222786	0.0885467	-0.0369516	0.0592442	0.0369516	0.0572504	FALSE
chr12	96260907	T	C	chr12_96260907_T_C	-0.0352782	0.387772	0.0352782	0.37696	0.00965245	0.600277	-0.000370096	0.457431	0.000370096	0.445736	0.0541356	0.836913	-0.00212752	0.673759	0.00212752	0.662284	0.000533921	0.832879	-2.24388e-05	0.670128	2.24388e-05	0.65782	-0.00628642	0.400267	0.00628642	0.390331	FALSE
chr12	96261052	A	G	chr12_96261052_A_G	-0.00182954	0.774748	0.00721969	0.775472	0.0056081	0.895641	-1.17199e-05	0.8277	4.17106e-05	0.829015	0.0512155	0.84358	-4.55101e-05	0.85734	0.000360382	0.85794	0.000283576	0.892544	-3.52791e-07	0.882062	2.05978e-06	0.883707	-0.000328691	0.746424	0.00137669	0.746276	FALSE
chr12	96270494	C	T	chr12_96270494_C_T	-0.0547883	0.24635	0.0547883	0.238786	0.0136077	0.395217	-0.000771024	0.282072	0.000771024	0.273813	0.213017	0.550412	-0.0115672	0.339407	0.0115672	0.330543	0.00285959	0.501527	-0.000160411	0.340078	0.000160411	0.329268	-0.0136097	0.184967	0.0136097	0.178855	FALSE
chr12	96294954	C	T	chr12_96294954_C_T	-0.0450531	0.315932	0.0450531	0.307061	0.0169196	0.290501	-0.000850448	0.293871	0.000850448	0.286221	0.31823	0.421657	-0.0134201	0.32486	0.0134201	0.316161	0.00519584	0.343791	-0.000251454	0.297283	0.000251454	0.288362	-0.0116789	0.235073	0.0116789	0.228107	FALSE
chr12	96295249	A	C	chr12_96295249_A_C	-0.0910882	0.141095	0.0910882	0.136751	0.0317666	0.100301	-0.00326095	0.113634	0.00326095	0.111438	0.418329	0.335255	-0.0390986	0.146628	0.0390986	0.141967	0.0135337	0.124801	-0.00142218	0.112145	0.00142218	0.109681	-0.0237817	0.0974396	0.0237817	0.0946569	FALSE
chr12	96307476	C	T	chr12_96307476_C_T	-0.00728762	0.697225	0.0108178	0.692333	0.0141145	0.37719	-0.000115775	0.622127	0.000155775	0.617903	0.353153	0.388929	-0.0026829	0.556476	0.0039691	0.554594	0.00504956	0.354418	-4.24962e-05	0.518124	5.74343e-05	0.515255	-0.00173238	0.606879	0.00268828	0.602585	FALSE
chr12	96308255	T	G	chr12_96308255_T_G	0.0181033	0.551249	0.0195281	0.561131	0.0109103	0.528754	0.000243411	0.55053	0.000254364	0.56052	0.0672531	0.806179	0.00147409	0.72358	0.00155116	0.731946	0.000794715	0.781741	2.13151e-05	0.694684	2.19075e-05	0.704138	0.00362196	0.51908	0.00391413	0.528555	FALSE
chr12	96308324	T	C	chr12_96308324_T_C	0.013799	0.611186	0.013799	0.625466	0.0112044	0.509643	0.000176231	0.572248	0.000176231	0.586785	0.0504168	0.843806	0.000725429	0.77705	0.000725429	0.79004	0.000576955	0.823415	9.17209e-06	0.74172	9.17209e-06	0.755143	0.00232942	0.615115	0.00232942	0.628581	FALSE
chr12	96316014	C	T	chr12_96316014_C_T	-0.0993104	0.120084	0.0993104	0.116543	0.0220187	0.184142	-0.00222882	0.133402	0.00222882	0.130251	0.693753	0.169367	-0.068478	0.0748483	0.068478	0.0722756	0.0151752	0.100628	-0.00152914	0.0910657	0.00152914	0.08894	-0.0176096	0.13606	0.0176096	0.131612	FALSE
chr12	96316281	A	C	chr12_96316281_A_C	-0.155639	0.0649195	0.155639	0.0631265	0.0313001	0.0958609	-0.00482324	0.0701492	0.00482324	0.0691051	0.754161	0.132707	-0.116791	0.0381634	0.116791	0.0364821	0.0236377	0.0470074	-0.00362457	0.0456255	0.00362457	0.0445728	-0.0224526	0.105135	0.0224526	0.101845	TRUE
chr12	96316354	C	T	chr12_96316354_C_T	-0.601127	0.00366452	0.601127	0.00344925	0.0740331	0.012988	-0.0477501	0.00625418	0.0477501	0.00588613	0.749289	0.13575	-0.4514	0.00287535	0.4514	0.00252648	0.05588	0.00684405	-0.0360904	0.0043944	0.0360904	0.00394354	-0.101035	0.00703253	0.101035	0.00656532	TRUE
chr12	96316362	G	A	chr12_96316362_G_A	-0.0807447	0.108072	0.13145	0.107659	0.0393683	0.0645898	-0.00495522	0.0864253	0.00637195	0.0862279	0.751792	0.134379	-0.0624852	0.061295	0.100018	0.0610899	0.0297901	0.0319032	-0.00382034	0.0554351	0.00486577	0.0549517	-0.011582	0.160742	0.0189053	0.160643	FALSE
chr12	96316364	C	A	chr12_96316364_C_A	0.58609	0.00317997	0.58609	0.00348253	0.0448181	0.0465364	0.0268839	0.0109593	0.0268839	0.0117046	0.816261	0.0906166	0.479052	0.00179322	0.479052	0.00203617	0.0364964	0.0196755	0.0219358	0.00643449	0.0219358	0.00684861	0.0683392	0.0138761	0.0683392	0.0147879	TRUE
chr12	96316427	C	G	chr12_96316427_C_G	0.319668	0.0175152	0.319668	0.018759	0.0409946	0.0607969	0.0152757	0.0285899	0.0152757	0.0297424	0.775682	0.116453	0.253618	0.00997817	0.253618	0.0108998	0.0322792	0.028215	0.0121826	0.0177447	0.0121826	0.018523	0.0400638	0.0429286	0.0400638	0.0442721	TRUE
chr12	96327149	G	A	chr12_96327149_G_A	0.0106315	0.361567	0.0366725	0.361177	0.0113722	0.510356	3.73181e-05	0.405358	0.000408953	0.403674	0.261648	0.485314	0.00471155	0.375928	0.0104753	0.375951	0.00289345	0.501735	3.09112e-05	0.402899	0.000112582	0.402161	0.00262	0.279384	0.00926052	0.279051	FALSE
chr12	96327272	C	T	chr12_96327272_C_T	-0.0269303	0.487406	0.0269303	0.475459	0.0173351	0.28521	-0.000599462	0.410887	0.000599462	0.40097	0.238004	0.514758	-0.00575531	0.520222	0.00575531	0.509738	0.00388111	0.423342	-0.000127266	0.4462	0.000127266	0.435239	-0.00689776	0.396605	0.00689776	0.387074	FALSE
chr12	96327341	G	A	chr12_96327341_G_A	-0.0509648	0.319487	0.0509648	0.31227	0.0224606	0.200313	-0.00176855	0.270508	0.00176855	0.264467	0.227167	0.52914	-0.0109674	0.413672	0.0109674	0.403746	0.00496181	0.363087	-0.000382806	0.328338	0.000382806	0.320463	-0.0130429	0.250063	0.0130429	0.24402	FALSE
chr12	96351095	T	C	chr12_96351095_T_C	-0.0104288	0.428383	0.0307575	0.423381	0.0114096	0.498958	-0.000145589	0.461693	0.000372613	0.456847	0.159971	0.629966	-0.00229469	0.543625	0.00469758	0.538147	0.00180759	0.614831	-3.05868e-05	0.536216	5.74215e-05	0.53059	-0.00232307	0.360408	0.00751862	0.355964	FALSE
chr12	96354130	C	T	chr12_96354130_C_T	0.011495	0.669438	0.0132544	0.675308	0.00699094	0.794603	0.000114173	0.718234	0.000126705	0.724337	0.0353669	0.881004	0.000496134	0.841933	0.00057035	0.844745	0.000269373	0.900049	5.17428e-06	0.847834	5.72934e-06	0.851201	0.00194833	0.680146	0.00220874	0.684923	FALSE
chr12	96359865	A	C	chr12_96359865_A_C	0.00532805	0.796531	0.0063043	0.805657	0.00523751	0.938162	2.87532e-05	0.852726	3.28974e-05	0.86153	0.0314909	0.891946	0.000107896	0.910864	0.000147138	0.917738	0.000167058	0.928814	6.16339e-07	0.92862	7.82925e-07	0.935921	0.000533528	0.835381	0.000743128	0.842512	FALSE
chr12	96360144	C	T	chr12_96360144_C_T	0.0126307	0.634803	0.0130232	0.64467	0.00577345	0.895409	7.99485e-05	0.719548	8.18251e-05	0.730277	0.0433666	0.862036	0.000655294	0.800151	0.000662658	0.808494	0.000257206	0.901745	4.1257e-06	0.831906	4.16091e-06	0.839809	0.00230719	0.62735	0.00233577	0.636658	FALSE
chr12	96360221	C	T	chr12_96360221_C_T	-0.0989817	0.124656	0.0989817	0.121046	0.0217942	0.193552	-0.00234742	0.139339	0.00234742	0.13604	0.0607714	0.821341	-0.00574931	0.473076	0.00574931	0.462692	0.0012745	0.69162	-0.000129157	0.378494	0.000129157	0.367547	-0.0166521	0.147651	0.0166521	0.142689	FALSE
chr12	96360324	T	C	chr12_96360324_T_C	0.120637	0.0857252	0.120637	0.088266	0.0341563	0.0811375	0.00416016	0.0763467	0.00416016	0.0776335	0.1132	0.711581	0.013739	0.291953	0.013739	0.301242	0.00379641	0.428398	0.000465113	0.187483	0.000465113	0.193603	0.0262588	0.0747261	0.0262588	0.0772929	FALSE
chr12	96363909	T	G	chr12_96363909_T_G	-0.085506	0.154265	0.085506	0.149996	0.0399763	0.0654741	-0.00405328	0.102805	0.00405328	0.100646	0.0617845	0.820254	-0.00580212	0.495959	0.00580212	0.485416	0.00271861	0.537179	-0.000296817	0.305	0.000296817	0.297033	-0.0154469	0.170091	0.0154469	0.165117	FALSE
chr12	96366454	C	G	chr12_96366454_C_G	-0.00780655	0.711805	0.0103811	0.701901	0.00649906	0.829491	-6.02845e-05	0.754856	7.4552e-05	0.743885	0.0204741	0.92044	-0.000208703	0.894199	0.000255246	0.885318	0.000142679	0.935161	-1.68918e-06	0.901697	1.94711e-06	0.892485	-0.00093685	0.773367	0.00122902	0.763972	FALSE
chr12	96377611	G	A	chr12_96377611_G_A	-0.106925	0.116791	0.106925	0.113552	0.0247047	0.162544	-0.00296527	0.123751	0.00296527	0.121542	0.59661	0.219605	-0.0635635	0.0882353	0.0635635	0.0850675	0.0143515	0.112742	-0.00173503	0.0949381	0.00173503	0.0927346	-0.0232307	0.101817	0.0232307	0.0988793	FALSE
chr12	96377851	G	A	chr12_96377851_G_A	-0.00684207	0.772969	0.00806776	0.764307	0.0113624	0.502099	-8.36881e-05	0.722984	9.82947e-05	0.71391	0.755254	0.126176	-0.00543414	0.483125	0.00633732	0.476399	0.00859893	0.214478	-6.6544e-05	0.486277	7.73073e-05	0.478068	-0.000741541	0.825283	0.000903504	0.817152	FALSE
chr12	96378257	T	C	chr12_96378257_T_C	0.00979335	0.696407	0.00979335	0.709927	0.00379506	0.994187	3.82814e-05	0.825055	3.82814e-05	0.83997	0.756594	0.123257	0.00752055	0.409134	0.00752055	0.419543	0.00288944	0.49924	2.95354e-05	0.578307	2.95354e-05	0.590867	0.0012322	0.746525	0.0012322	0.760099	FALSE
chr12	96384470	G	A	chr12_96384470_G_A	-0.0155433	0.554237	0.0190697	0.543751	0.0130348	0.422497	-0.000200207	0.510791	0.00025649	0.500453	0.132012	0.681601	-0.00257246	0.618919	0.00287781	0.610223	0.00173807	0.630212	-3.48177e-05	0.581777	3.96911e-05	0.571949	-0.00380615	0.472422	0.00456516	0.463125	FALSE
chr12	96388109	A	T	chr12_96388109_A_T	-0.0169117	0.601933	0.0169117	0.588587	0.00910361	0.637087	-0.000185139	0.615173	0.000185139	0.600543	0.0335726	0.88762	-0.000411973	0.8546	0.000411973	0.841186	0.000283379	0.893469	-4.10534e-06	0.84266	4.10534e-06	0.829118	-0.00183242	0.699053	0.00183242	0.685748	FALSE
chr12	96400188	G	A	chr12_96400188_G_A	0.0688261	0.179228	0.0688261	0.185127	0.0155348	0.334718	0.00110249	0.21852	0.00110249	0.224732	0.962293	0.00244516	0.0660635	0.0742685	0.0660635	0.07704	0.0148824	0.106937	0.00105432	0.118043	0.00105432	0.121178	0.00213729	0.634643	0.00213729	0.648068	FALSE
chr12	96400338	T	A	chr12_96400338_T_A	0.00721855	0.63841	0.0134712	0.643879	0.0102813	0.565236	7.73618e-05	0.624373	0.000138993	0.630098	0.960706	0.00277049	0.00686915	0.329343	0.0128483	0.332371	0.00987768	0.181789	7.36301e-05	0.372565	0.000132515	0.376139	0.000263588	0.898469	0.000435079	0.900975	FALSE
chr12	96401505	T	G	chr12_96401505_T_G	0.0422078	0.15293	0.0835907	0.156209	0.0135047	0.404452	0.000545668	0.215889	0.00114946	0.21997	0.870664	0.0501252	0.0376283	0.0705963	0.0730016	0.0723101	0.0117792	0.147809	0.000488733	0.12361	0.00100485	0.126348	0.00222303	0.392807	0.00549089	0.399995	FALSE
chr12	96420831	G	A	chr12_96420831_G_A	-0.00593027	0.805258	0.0070041	0.795436	0.00559005	0.902164	-3.28257e-05	0.867504	3.87822e-05	0.857421	0.328966	0.410525	-0.00213609	0.666221	0.00248729	0.657515	0.00183751	0.608834	-1.18394e-05	0.740925	1.37875e-05	0.731319	-0.0014942	0.729093	0.00172285	0.719472	FALSE
chr12	96456654	T	A	chr12_96456654_T_A	-0.0125005	0.632793	0.0138616	0.623058	0.00563142	0.908391	-7.2865e-05	0.733117	7.94385e-05	0.722544	0.174759	0.608808	-0.00193111	0.636114	0.00225871	0.628784	0.000968691	0.743294	-1.12702e-05	0.708095	1.28523e-05	0.700138	-0.00302491	0.535614	0.00343459	0.526621	FALSE
chr12	96456732	C	G	chr12_96456732_C_G	0.0772543	0.171073	0.0772543	0.176699	0.0234674	0.174178	0.00189904	0.160108	0.00189904	0.164527	0.201367	0.567515	0.0152653	0.283981	0.0152653	0.292348	0.00494158	0.366742	0.000389053	0.225239	0.000389053	0.232452	0.0189974	0.126147	0.0189974	0.130145	FALSE
chr12	96457031	G	C	chr12_96457031_G_C	0.00254614	0.833099	0.00542946	0.836217	0.00553279	0.916041	1.66815e-05	0.872379	3.28611e-05	0.875192	0.187576	0.587646	0.000414705	0.758095	0.00102472	0.760219	0.00103981	0.73072	2.76845e-06	0.803169	6.18601e-06	0.8055	0.00053988	0.756989	0.00132112	0.75941	FALSE
chr12	96459710	C	T	chr12_96459710_C_T	0.0218055	0.489303	0.0218055	0.502892	0.00978774	0.597355	0.000214041	0.515939	0.000214041	0.530787	0.0577846	0.8284	0.00141908	0.703205	0.00141908	0.715735	0.000566454	0.826562	1.39748e-05	0.696398	1.39748e-05	0.708614	0.0040618	0.477883	0.0040618	0.490497	FALSE
chr12	96459906	A	G	chr12_96459906_A_G	0.0464086	0.271121	0.0464086	0.280103	0.0195519	0.232034	0.000979814	0.23769	0.000979814	0.244875	0.0606793	0.821307	0.00303217	0.582142	0.00303217	0.593269	0.00118978	0.711589	6.46698e-05	0.480413	6.46698e-05	0.492711	0.00858726	0.274633	0.00858726	0.283725	FALSE
chr12	96473124	A	G	chr12_96473124_A_G	0.00184076	0.697476	0.0109273	0.697695	0.0151835	0.337375	7.15478e-06	0.609717	0.000167897	0.608554	0.237164	0.516721	0.000292454	0.639098	0.00261771	0.637158	0.00362093	0.440388	-6.11995e-07	0.583855	4.05665e-05	0.581316	0.00044937	0.597338	0.00282484	0.595958	FALSE
chr12	96473248	A	T	chr12_96473248_A_T	0.00143006	0.834173	0.00508524	0.841396	0.00573574	0.883708	1.13243e-05	0.858932	3.45897e-05	0.866064	0.227856	0.529601	0.000381169	0.742811	0.0010739	0.750417	0.00128331	0.688315	2.86837e-06	0.78216	7.27768e-06	0.789351	0.000381092	0.755364	0.00128618	0.761915	FALSE
chr12	96473293	A	G	chr12_96473293_A_G	-0.0109467	0.725075	0.0109467	0.711698	0.00652508	0.837416	-7.2425e-05	0.793323	7.2425e-05	0.778668	0.230699	0.525624	-0.00221618	0.674907	0.00221618	0.663351	0.0014962	0.656756	-1.46337e-05	0.72815	1.46337e-05	0.714773	-0.00274227	0.639338	0.00274227	0.626932	FALSE
chr12	96473393	A	C	chr12_96473393_A_C	0.0162078	0.524246	0.0214154	0.52964	0.0114287	0.501926	0.000201136	0.546429	0.000238805	0.551358	0.227542	0.530699	0.00303804	0.538136	0.00433229	0.541763	0.00263275	0.527931	3.92157e-05	0.540493	4.85669e-05	0.545389	0.00413961	0.434397	0.00548613	0.438823	FALSE
chr12	96473660	C	G	chr12_96473660_C_G	-0.0177255	0.382075	0.0337999	0.378806	0.00986266	0.588957	-0.000209768	0.442732	0.000382448	0.43957	0.242976	0.511379	-0.00367024	0.414486	0.00864851	0.411896	0.00248817	0.542099	-4.76396e-05	0.444916	0.000101442	0.442162	-0.00471283	0.301581	0.00874287	0.299336	FALSE
chr12	96473792	C	T	chr12_96473792_C_T	0.00167713	0.845623	0.00477132	0.849363	0.00814022	0.709568	9.3422e-06	0.843432	3.63728e-05	0.847458	0.277957	0.468887	0.000689478	0.711988	0.00131937	0.715658	0.00225584	0.562193	4.42759e-06	0.727776	9.9287e-06	0.731868	0.000452546	0.757794	0.00125284	0.762077	FALSE
chr12	96473808	A	G	chr12_96473808_A_G	0.0121711	0.647167	0.0121711	0.6609	0.00736445	0.748832	9.2302e-05	0.68037	9.2302e-05	0.696185	0.282987	0.463349	0.00362911	0.546365	0.00362911	0.557941	0.00222981	0.572627	2.91422e-05	0.591969	2.91422e-05	0.604804	0.00319164	0.536211	0.00319164	0.54897	FALSE
chr12	96473861	A	C	chr12_96473861_A_C	-0.0380498	0.256732	0.0564983	0.25462	0.0294931	0.119224	-0.00170467	0.185652	0.00197847	0.185717	0.302795	0.441611	-0.012773	0.278434	0.0186857	0.275945	0.00887324	0.21714	-0.000576524	0.204356	0.00065944	0.203656	-0.0093812	0.191474	0.0143576	0.189792	FALSE
chr12	96474072	C	T	chr12_96474072_C_T	-0.0120921	0.681208	0.0126027	0.671563	0.0083132	0.696052	-0.000125423	0.692906	0.000129034	0.683108	0.328183	0.415662	-0.00375336	0.574087	0.00390554	0.56633	0.00262696	0.525924	-3.79229e-05	0.603976	3.89992e-05	0.595017	-0.0029614	0.592054	0.00307255	0.583704	FALSE
chr12	96485528	A	G	chr12_96485528_A_G	-0.001149	0.490987	0.0223782	0.49044	0.0076024	0.73791	2.75699e-05	0.564926	0.000181	0.565923	0.610632	0.215444	-0.00103098	0.307059	0.0136539	0.307254	0.00457685	0.378765	1.24619e-05	0.396784	0.000108493	0.396327	-9.84486e-05	0.445133	0.00473506	0.44531	FALSE
chr12	96485604	G	C	chr12_96485604_G_C	-0.0410879	0.328318	0.0410879	0.318605	0.0102066	0.570317	-0.000429415	0.401103	0.000429415	0.389302	0.573508	0.236819	-0.0228551	0.224233	0.0228551	0.217518	0.00580692	0.314022	-0.000236615	0.290679	0.000236615	0.281731	-0.00946695	0.278636	0.00946695	0.270398	FALSE
chr12	96489467	G	C	chr12_96489467_G_C	-0.0634207	0.209153	0.0634207	0.202421	0.0153473	0.33527	-0.0010217	0.239658	0.0010217	0.232791	0.902018	0.0249192	-0.0571938	0.09432	0.0571938	0.0909608	0.0138913	0.116721	-0.000924686	0.134664	0.000924686	0.130971	-0.00342347	0.541874	0.00342347	0.528306	FALSE
chr12	96489528	C	A	chr12_96489528_C_A	-0.0152774	0.245636	0.0537461	0.244233	0.0374877	0.0660314	-0.000571234	0.1413	0.00203302	0.140825	0.913357	0.0178182	-0.01318	0.110201	0.0489944	0.109175	0.0342405	0.0220601	-0.00049119	0.0788619	0.00185319	0.0780318	-0.000949553	0.609272	0.00257872	0.605748	FALSE
chr12	96489640	C	T	chr12_96489640_C_T	0.00806766	0.466118	0.0237244	0.468983	0.0162236	0.306694	0.000149941	0.402996	0.00037033	0.405525	0.91256	0.0184555	0.00740912	0.22101	0.0215786	0.222928	0.0148611	0.104614	0.000137862	0.228043	0.000337646	0.229994	0.000519237	0.762211	0.00122108	0.765735	FALSE
chr12	96490047	A	G	chr12_96490047_A_G	-0.00511586	0.847349	0.00511586	0.833212	0.00519998	0.929336	-2.29879e-05	0.908051	2.29879e-05	0.894189	0.780675	0.114798	-0.00390254	0.560845	0.00390254	0.549085	0.00408911	0.411388	-1.75917e-05	0.674031	1.75917e-05	0.661046	-0.000684377	0.864897	0.000684377	0.851556	FALSE
chr12	96495487	G	T	chr12_96495487_G_T	0.0667674	0.191778	0.0667674	0.198083	0.0268459	0.129977	0.00187991	0.151517	0.00187991	0.155251	0.274106	0.471611	0.017559	0.247833	0.017559	0.256065	0.00724782	0.256942	0.000485911	0.18426	0.000485911	0.190271	0.0167585	0.138316	0.0167585	0.143017	FALSE
chr12	96496162	T	C	chr12_96496162_T_C	0.0256308	0.433846	0.0256308	0.446578	0.00845224	0.68806	0.000216868	0.499132	0.000216868	0.513347	0.194288	0.575807	0.0051527	0.476696	0.0051527	0.487228	0.0016332	0.637296	4.3398e-05	0.516634	4.3398e-05	0.529073	0.00633247	0.348782	0.00633247	0.360058	FALSE
chr12	96496323	T	G	chr12_96496323_T_G	0.00302853	0.689235	0.0106165	0.694604	0.00872248	0.66714	2.66333e-05	0.688328	9.64947e-05	0.694454	0.139751	0.664012	0.000951062	0.698116	0.00154231	0.702301	0.00123785	0.697836	8.52336e-06	0.700097	1.39609e-05	0.705175	0.00112898	0.608507	0.00257078	0.613457	FALSE
chr12	96500675	A	C	chr12_96500675_A_C	-0.000930465	0.791457	0.00664866	0.792711	0.00956661	0.61223	-4.82824e-06	0.765874	6.47818e-05	0.767027	0.300534	0.443089	-0.000156393	0.665029	0.00207828	0.666404	0.00286596	0.501846	-1.46733e-07	0.664394	2.02265e-05	0.66571	-0.000341394	0.702763	0.00174826	0.703991	FALSE
chr12	96500996	C	A	chr12_96500996_C_A	-0.00937179	0.695584	0.011251	0.686706	0.0151533	0.335986	-0.000147184	0.587915	0.00017464	0.579032	0.594211	0.224707	-0.00520016	0.460311	0.00638358	0.454144	0.00896096	0.203714	-8.10134e-05	0.420449	9.83036e-05	0.413506	-0.00201026	0.636735	0.00240405	0.627886	FALSE
chr12	96501530	C	T	chr12_96501530_C_T	-0.0179937	0.550673	0.0189466	0.539703	0.0105498	0.548441	-0.000187365	0.560002	0.000196752	0.547996	0.548229	0.252085	-0.010491	0.367693	0.0109221	0.360546	0.00576574	0.316244	-0.000108316	0.406903	0.000112562	0.397603	-0.0039967	0.49185	0.00419359	0.481484	FALSE
chr12	96516343	C	T	chr12_96516343_C_T	0.00037497	0.837495	0.0052276	0.835983	0.00494767	0.941673	-2.42552e-06	0.888964	2.84639e-05	0.886852	0.510188	0.274574	0.000348936	0.626432	0.0025284	0.624777	0.00250874	0.538068	-4.18089e-08	0.717807	1.3617e-05	0.715664	1.42909e-05	0.757992	0.00131953	0.756696	FALSE
chr12	96516369	G	A	chr12_96516369_G_A	-0.0310743	0.386519	0.0332094	0.377768	0.0113879	0.500856	-0.000319273	0.435774	0.000351744	0.426132	0.534527	0.259415	-0.017355	0.267646	0.0183125	0.261208	0.00595913	0.306749	-0.000177008	0.318539	0.000191569	0.311414	-0.00740429	0.320595	0.00793147	0.312907	FALSE
chr12	96516440	A	T	chr12_96516440_A_T	0.0174995	0.559921	0.0184313	0.570465	0.00729832	0.742754	0.000171922	0.611702	0.000175638	0.621887	0.598185	0.222053	0.0109176	0.36679	0.0114338	0.373773	0.00446904	0.396079	0.00010877	0.446452	0.000110829	0.454739	0.00352668	0.520365	0.00369182	0.529712	FALSE
chr12	96517223	A	G	chr12_96517223_A_G	0.0898685	0.150265	0.0898685	0.154825	0.0239561	0.166221	0.00259854	0.145869	0.00259854	0.149275	0.689345	0.170548	0.0603456	0.0929243	0.0603456	0.0962108	0.0162509	0.0927138	0.0017394	0.0996689	0.0017394	0.102076	0.0166267	0.158432	0.0166267	0.163074	FALSE
chr12	96526319	A	G	chr12_96526319_A_G	0.0656627	0.22043	0.0703575	0.224061	0.0244473	0.151139	0.00156278	0.203014	0.00169653	0.205175	0.554888	0.247589	0.0335165	0.170856	0.036245	0.175146	0.0135568	0.119059	0.000792098	0.158147	0.00086983	0.160717	0.0155533	0.183007	0.0165441	0.185935	FALSE
chr12	96526575	C	T	chr12_96526575_C_T	-0.010838	0.646231	0.0138518	0.641737	0.010773	0.537166	-0.000135531	0.634054	0.000165012	0.629195	0.533355	0.260632	-0.00588826	0.459429	0.00753121	0.456	0.00580992	0.315265	-7.41974e-05	0.473671	9.04239e-05	0.470628	-0.00255649	0.577109	0.00323928	0.571978	FALSE
chr12	96571419	T	C	chr12_96571419_T_C	-0.14288	0.0699712	0.14288	0.0681863	0.0427067	0.051938	-0.00626338	0.0566297	0.00626338	0.055586	0.351042	0.390453	-0.0499288	0.10755	0.0499288	0.103642	0.0150205	0.103897	-0.00219468	0.0702472	0.00219468	0.068714	-0.0371532	0.0457491	0.0371532	0.0445713	FALSE
chr12	96571437	G	A	chr12_96571437_G_A	0.0251204	0.413524	0.0295899	0.421909	0.0104801	0.553723	0.000229543	0.462663	0.000288408	0.471848	0.350861	0.390648	0.00841652	0.364199	0.0102506	0.370865	0.00371768	0.434894	7.65405e-05	0.400463	0.000100695	0.408408	0.00658653	0.326743	0.00764088	0.333161	FALSE
chr12	96571505	G	A	chr12_96571505_G_A	-0.0101537	0.647465	0.0131546	0.637036	0.00898968	0.643929	-0.00010944	0.64929	0.000128529	0.637304	0.33251	0.40752	-0.00324699	0.522747	0.00428225	0.515182	0.00295074	0.492855	-3.4598e-05	0.549541	4.11836e-05	0.540123	-0.00267717	0.546216	0.00336948	0.536551	FALSE
chr12	96719672	T	C	chr12_96719672_T_C	-0.0234484	0.495979	0.0234484	0.484129	0.0144513	0.394287	-0.000433616	0.462254	0.000433616	0.451169	0.234816	0.517455	-0.00562785	0.49945	0.00562785	0.488208	0.00353759	0.45617	-0.00010986	0.463759	0.00010986	0.452568	-0.00625149	0.398725	0.00625149	0.387924	FALSE
chr12	96719897	T	C	chr12_96719897_T_C	0.0131116	0.581689	0.0172058	0.590028	0.00760644	0.738133	0.000158395	0.634102	0.00017551	0.642603	0.491694	0.285517	0.00635718	0.4114	0.00834289	0.417654	0.00370778	0.439724	7.57848e-05	0.481759	8.40855e-05	0.488777	0.00344094	0.481382	0.0044286	0.488621	FALSE
chr12	96719940	G	A	chr12_96719940_G_A	-0.00489864	0.843017	0.00518826	0.833064	0.00767673	0.745288	-3.68684e-05	0.843513	3.92141e-05	0.83303	0.521125	0.267189	-0.00252793	0.616246	0.00268332	0.607802	0.00400737	0.412395	-1.90537e-05	0.65418	2.03123e-05	0.644259	-0.00117662	0.770077	0.00124966	0.760161	FALSE
chr12	96720453	G	A	chr12_96720453_G_A	-0.0663269	0.200736	0.0663269	0.194092	0.0130334	0.4195	-0.000837312	0.25908	0.000837312	0.251887	0.600603	0.222134	-0.0397556	0.138637	0.0397556	0.133634	0.00785229	0.236666	-0.000503136	0.18765	0.000503136	0.181684	-0.0145958	0.172708	0.0145958	0.166979	FALSE
chr12	96720771	C	T	chr12_96720771_C_T	-0.014755	0.619937	0.014755	0.606232	0.00654984	0.818282	-0.000105619	0.694773	0.000105619	0.679551	0.333403	0.407222	-0.00494233	0.508162	0.00494233	0.497176	0.0021897	0.569781	-3.55391e-05	0.586548	3.55391e-05	0.573704	-0.00401575	0.505605	0.00401575	0.492491	FALSE
chr12	96720890	G	A	chr12_96720890_G_A	0.00132409	0.604603	0.0151203	0.602276	0.00939054	0.622571	2.92831e-05	0.605087	0.000149637	0.602701	0.222067	0.535621	0.000350963	0.565165	0.00335442	0.562723	0.00208344	0.579857	6.96984e-06	0.575386	3.31542e-05	0.573247	9.52729e-05	0.503111	0.00380456	0.500591	FALSE
chr12	96823955	C	T	chr12_96823955_C_T	0.0121921	0.631155	0.0136292	0.641682	0.00706647	0.780378	8.67382e-05	0.69624	0.000101784	0.706993	0.209538	0.551664	0.00233454	0.603552	0.00267167	0.612172	0.00146236	0.664941	1.54954e-05	0.654316	1.90249e-05	0.663901	0.00301539	0.537479	0.00335519	0.547238	FALSE
chr12	96824423	G	C	chr12_96824423_G_C	0.0248865	0.453975	0.0279552	0.462186	0.0092914	0.627092	0.000274099	0.501743	0.00030094	0.510531	0.312929	0.426384	0.00744457	0.414281	0.00850926	0.421521	0.00289136	0.500482	8.28629e-05	0.452596	9.21755e-05	0.460572	0.00611811	0.364474	0.0069438	0.371376	FALSE
chr12	96906762	C	A	chr12_96906762_C_A	0.223627	0.0335181	0.223627	0.0345581	0.0697379	0.0149104	0.016189	0.021497	0.016189	0.0220538	0.880515	0.0432547	0.197237	0.0146911	0.197237	0.0155748	0.0614146	0.00506331	0.0142866	0.0113568	0.0142866	0.0119867	0.0138797	0.170117	0.0138797	0.175842	TRUE
chr12	96906879	C	G	chr12_96906879_C_G	-0.0286723	0.468026	0.0286723	0.456943	0.0154538	0.326268	-0.000455998	0.428896	0.000455998	0.418052	0.898526	0.0303841	-0.0258962	0.236747	0.0258962	0.229657	0.013889	0.113801	-0.00041182	0.252122	0.00041182	0.245118	-0.00139257	0.763319	0.00139257	0.749569	FALSE
chr12	96906909	G	A	chr12_96906909_G_A	-0.0165203	0.526235	0.0215309	0.521715	0.0110467	0.521392	-0.000186837	0.53394	0.000234625	0.530227	0.907007	0.0248396	-0.0150778	0.26916	0.0195933	0.26679	0.010035	0.179889	-0.00017063	0.319908	0.000213726	0.317271	-0.000720898	0.801796	0.00100037	0.798528	FALSE
chr12	96907106	C	A	chr12_96907106_C_A	-0.012968	0.498812	0.0235807	0.494456	0.00881605	0.662801	-8.84038e-05	0.553865	0.000204888	0.549601	0.936599	0.00946865	-0.0121871	0.241958	0.0221598	0.240414	0.00826312	0.224361	-8.31335e-05	0.327372	0.000192637	0.3245	-0.000550995	0.824113	0.000874923	0.820914	FALSE
chr12	97149313	A	G	chr12_97149313_A_G	0.0050277	0.712485	0.0102804	0.716726	0.00516542	0.93726	2.85813e-05	0.800248	5.6843e-05	0.803314	0.555924	0.24385	0.00357714	0.492976	0.00610973	0.496389	0.00288929	0.499715	2.03768e-05	0.603635	3.40923e-05	0.607248	0.000817759	0.658034	0.00211347	0.66069	FALSE
chr12	97149327	A	G	chr12_97149327_A_G	0.0247763	0.450735	0.0247763	0.463547	0.0107888	0.53542	0.000265465	0.464169	0.000265465	0.478177	0.557746	0.243118	0.0134318	0.297957	0.0134318	0.306642	0.00600672	0.305503	0.00014344	0.334238	0.00014344	0.344842	0.00570049	0.387284	0.00570049	0.398474	FALSE
chr12	97149407	T	C	chr12_97149407_T_C	-0.000424688	0.544769	0.0207422	0.546529	0.0115227	0.493492	-4.12554e-05	0.548867	0.000244464	0.550681	0.531021	0.259201	-0.00172096	0.39962	0.0105504	0.400611	0.00617655	0.299462	-3.82785e-05	0.420447	0.000126877	0.421178	0.000323928	0.469855	0.00494149	0.471447	FALSE
chr12	97308609	C	G	chr12_97308609_C_G	-0.010917	0.695156	0.010917	0.682635	0.00674736	0.813098	-7.39429e-05	0.750444	7.39429e-05	0.737049	0.411004	0.341647	-0.00480007	0.537749	0.00480007	0.526453	0.00274625	0.513749	-3.14568e-05	0.611743	3.14568e-05	0.599117	-0.00260889	0.620277	0.00260889	0.606717	FALSE
chr12	98398046	G	A	chr12_98398046_G_A	-0.00519203	0.743975	0.00909513	0.7342	0.00663629	0.827647	-3.95777e-05	0.787799	6.30977e-05	0.776625	0.707265	0.162808	-0.00378094	0.486297	0.00643973	0.479231	0.00470068	0.369655	-2.87224e-05	0.572011	4.47443e-05	0.562936	-0.000909856	0.733156	0.00160217	0.723961	FALSE
chr12	98399516	C	T	chr12_98399516_C_T	0.0132308	0.57507	0.016184	0.58486	0.00735858	0.768474	9.8623e-05	0.632351	0.000117271	0.643488	0.578795	0.23408	0.00793958	0.368987	0.00943604	0.375946	0.00429837	0.395155	5.93572e-05	0.450177	6.88066e-05	0.459316	0.00294552	0.504125	0.00364101	0.512591	FALSE
chr12	98399525	A	G	chr12_98399525_A_G	0.0689207	0.194092	0.0689207	0.199444	0.0241789	0.161086	0.00189409	0.17205	0.00189409	0.17632	0.591233	0.227089	0.0404967	0.137426	0.0404967	0.141563	0.0142277	0.112666	0.00111012	0.129249	0.00111012	0.132506	0.0156263	0.162393	0.0156263	0.167217	FALSE
chr12	98399636	G	A	chr12_98399636_G_A	-0.0616806	0.201332	0.0696958	0.19702	0.0192026	0.23422	-0.00131994	0.205639	0.00148028	0.203288	0.594244	0.224994	-0.0371185	0.139285	0.0420332	0.135922	0.0115024	0.151063	-0.00080298	0.151128	0.000901291	0.14882	-0.0140178	0.174391	0.0156184	0.170563	FALSE
chr12	98399911	G	T	chr12_98399911_G_T	0.00729053	0.681145	0.0108077	0.690153	0.0063482	0.846885	3.75203e-05	0.745389	6.84586e-05	0.754754	0.52406	0.265155	0.00400605	0.46551	0.00572451	0.472479	0.00331585	0.462778	2.10061e-05	0.554059	3.61221e-05	0.562202	0.00184353	0.594863	0.00267558	0.603097	FALSE
chr12	98399918	A	T	chr12_98399918_A_T	-0.00915106	0.578829	0.0168794	0.57128	0.00742542	0.762628	-5.49992e-05	0.658755	0.000117135	0.650532	0.520165	0.267522	-0.00449168	0.406024	0.00884864	0.400225	0.00387665	0.423317	-2.69381e-05	0.494773	6.1968e-05	0.487649	-0.00235959	0.503458	0.00402052	0.496709	FALSE
chr12	98424791	C	T	chr12_98424791_C_T	-0.0272904	0.456851	0.0272904	0.444923	0.0123871	0.451348	-0.000355904	0.452998	0.000355904	0.440723	0.494773	0.28312	-0.013578	0.325147	0.013578	0.316252	0.00610948	0.300227	-0.000176044	0.343663	0.000176044	0.334281	-0.00681042	0.37065	0.00681042	0.36056	FALSE
chr12	98439979	C	A	chr12_98439979_C_A	-0.000449359	0.751154	0.00819774	0.751441	0.00740419	0.766399	-9.47244e-06	0.76515	6.30333e-05	0.764595	0.548578	0.250079	-0.000567949	0.511181	0.00467695	0.511066	0.00401983	0.412517	-7.2417e-06	0.567455	3.55283e-05	0.568184	-7.93941e-05	0.677014	0.00187688	0.677733	FALSE
chr12	98456914	G	C	chr12_98456914_G_C	0.067568	0.192083	0.067568	0.198682	0.044363	0.0468252	0.00311298	0.106101	0.00311298	0.108227	0.583624	0.228787	0.0396578	0.135236	0.0396578	0.140108	0.0262373	0.0395019	0.00185156	0.0821217	0.00185156	0.0840838	0.0149181	0.162443	0.0149181	0.167815	FALSE
chr12	98457188	A	G	chr12_98457188_A_G	-0.04028	0.209464	0.0665609	0.208287	0.0272297	0.128143	-0.00146152	0.161071	0.00199513	0.16124	0.569832	0.234995	-0.0241564	0.148501	0.0394572	0.147046	0.0156263	0.0986772	-0.000887013	0.123953	0.00119511	0.123991	-0.00838084	0.177873	0.0143767	0.176487	FALSE
chr12	98457214	G	A	chr12_98457214_G_A	-0.0481448	0.33036	0.0481448	0.322092	0.017564	0.266241	-0.00092094	0.305388	0.00092094	0.296763	0.557508	0.242451	-0.0297806	0.221925	0.0297806	0.215407	0.00983948	0.183652	-0.000575022	0.223937	0.000575022	0.217248	-0.0095654	0.294756	0.0095654	0.286557	FALSE
chr12	98457227	A	G	chr12_98457227_A_G	0.117206	0.105583	0.117206	0.108361	0.0283184	0.12027	0.00385153	0.103248	0.00385153	0.105289	0.57538	0.230475	0.0734815	0.0773232	0.0734815	0.0802667	0.0169298	0.0893322	0.00247703	0.0787366	0.00247703	0.0805033	0.0242041	0.0925	0.0242041	0.0952896	FALSE
chr12	98457230	G	T	chr12_98457230_G_T	0.0061898	0.350503	0.0411291	0.349575	0.014729	0.35933	7.24961e-05	0.349028	0.000648276	0.347352	0.555633	0.243792	0.00245872	0.241503	0.022949	0.24149	0.00797655	0.233399	2.81508e-05	0.259142	0.000356052	0.25867	0.00199438	0.300015	0.0091589	0.299445	FALSE
chr12	98491587	A	G	chr12_98491587_A_G	0.0294483	0.389361	0.0294483	0.401975	0.00751453	0.757745	0.000218314	0.49275	0.000218314	0.507545	0.486713	0.288506	0.0142754	0.281262	0.0142754	0.29008	0.00368061	0.43823	0.000106502	0.372497	0.000106502	0.384445	0.00715023	0.314077	0.00715023	0.324648	FALSE
chr12	98503132	T	A	chr12_98503132_T_A	-0.056905	0.206792	0.0709799	0.202272	0.0104996	0.550875	-0.000800799	0.304657	0.000915544	0.298498	0.803233	0.102169	-0.0460394	0.106417	0.0573375	0.103299	0.00845055	0.22337	-0.000649983	0.184125	0.00074209	0.180439	-0.00587834	0.344592	0.00732331	0.336882	FALSE
chr12	98503216	A	C	chr12_98503216_A_C	0.0783176	0.153586	0.0783176	0.158648	0.0106702	0.541918	0.000828153	0.245318	0.000828153	0.25273	0.849507	0.0677073	0.0665737	0.0730814	0.0665737	0.0757118	0.00905723	0.200994	0.000703522	0.143746	0.000703522	0.147876	0.00625625	0.348881	0.00625625	0.35994	FALSE
chr12	98503449	A	C	chr12_98503449_A_C	0.129583	0.0821132	0.129583	0.0845207	0.0318984	0.0941626	0.00432262	0.0801203	0.00432262	0.0815929	0.931577	0.0119524	0.120683	0.0340477	0.120683	0.0356628	0.0296808	0.0304452	0.00402064	0.0428336	0.00402064	0.0438388	0.00523524	0.401796	0.00523524	0.414076	TRUE
chr12	98503487	T	A	chr12_98503487_T_A	0.0675096	0.226594	0.0691058	0.232017	0.0128998	0.432962	0.00100329	0.293634	0.00102329	0.299307	0.93695	0.00948464	0.0631583	0.106858	0.0646746	0.110347	0.0120854	0.143701	0.00093796	0.170251	0.000956957	0.173734	0.00252791	0.610864	0.00255649	0.620242	FALSE
chr12	98503489	C	T	chr12_98503489_C_T	-0.0826006	0.155942	0.0826006	0.151512	0.0210912	0.197728	-0.00179312	0.161752	0.00179312	0.158024	0.934811	0.0103895	-0.0773032	0.0668401	0.0773032	0.0644255	0.0197148	0.0655065	-0.0016776	0.0878322	0.0016776	0.0860937	-0.0032361	0.553291	0.0032361	0.540488	FALSE
chr12	98503583	C	G	chr12_98503583_C_G	-0.0220949	0.503165	0.0220949	0.490094	0.0119338	0.47699	-0.000268511	0.490025	0.000268511	0.476737	0.948121	0.00553264	-0.020992	0.233515	0.020992	0.225924	0.0112968	0.156099	-0.000254577	0.277788	0.000254577	0.269434	-0.000787589	0.843711	0.000787589	0.830543	FALSE
chr12	98503586	C	T	chr12_98503586_C_T	-0.00687852	0.667141	0.0134109	0.659619	0.00844845	0.68566	-7.88077e-05	0.681855	0.000135958	0.674801	0.948603	0.00541226	-0.00658805	0.353894	0.0128335	0.34899	0.00803127	0.231882	-7.56886e-05	0.422539	0.000130329	0.416956	-0.000247709	0.909379	0.000422376	0.90156	FALSE
chr12	98503684	C	G	chr12_98503684_C_G	0.000568654	0.780755	0.00722569	0.788452	0.00949713	0.612267	1.94106e-07	0.769835	6.61159e-05	0.778104	0.957356	0.00331835	0.000617327	0.470628	0.00691655	0.476052	0.00907907	0.201738	8.28328e-07	0.507983	6.32068e-05	0.514857	1.42909e-05	0.927642	0.000255649	0.936114	FALSE
chr12	98503695	A	G	chr12_98503695_A_G	0.00021808	0.961931	0.00120434	0.959385	0.0183999	0.250673	6.21288e-06	0.892551	2.41648e-05	0.89133	0.958733	0.00305552	0.000205962	0.735626	0.00115042	0.733675	0.0176267	0.0792482	5.87691e-06	0.638938	2.30657e-05	0.637593	1.11152e-05	0.985134	2.38182e-05	0.991407	FALSE
chr12	98503867	G	A	chr12_98503867_G_A	-0.0998883	0.142306	0.0998883	0.137873	0.0210967	0.198063	-0.00231141	0.157751	0.00231141	0.153821	0.968276	0.00162726	-0.097204	0.0583542	0.097204	0.0556663	0.0204431	0.0613002	-0.00225219	0.0835558	0.00225219	0.0814474	-0.00273433	0.610259	0.00273433	0.596587	FALSE
chr12	98504033	T	C	chr12_98504033_T_C	-0.00691243	0.804247	0.00703982	0.794804	0.0125245	0.447005	-8.43972e-05	0.749735	8.60212e-05	0.738661	0.956576	0.00351093	-0.00662288	0.488278	0.00674382	0.4801	0.0119812	0.143202	-8.08852e-05	0.486413	8.2427e-05	0.477359	-0.000225479	0.948862	0.000231831	0.940365	FALSE
chr12	98515034	T	G	chr12_98515034_T_G	-0.0103954	0.586988	0.0167322	0.57925	0.00776692	0.721918	-0.000111659	0.653911	0.000139094	0.644776	0.892453	0.0353324	-0.00928247	0.304266	0.0149422	0.299599	0.00693589	0.270698	-9.96836e-05	0.405208	0.000124188	0.398501	-0.000617686	0.821148	0.000913032	0.812707	FALSE
chr12	98515181	A	G	chr12_98515181_A_G	0.0235341	0.47299	0.0235341	0.486176	0.00736669	0.770436	0.000175117	0.563047	0.000175117	0.577626	0.941834	0.00796015	0.0222078	0.225096	0.0222078	0.232865	0.00694036	0.267463	0.000165312	0.329857	0.000165312	0.340349	0.000809819	0.814184	0.000809819	0.827787	FALSE
chr12	98515429	C	T	chr12_98515429_C_T	-0.00139285	0.377393	0.0330436	0.37613	0.0136678	0.393753	5.88315e-05	0.373887	0.000458822	0.372598	0.985325	0.000396171	-0.00141806	0.166108	0.0325813	0.164736	0.0134654	0.12015	5.72539e-05	0.205442	0.000452244	0.203851	4.44607e-05	0.876859	0.000552583	0.874768	FALSE
chr12	98516743	G	C	chr12_98516743_G_C	-0.00304777	0.665917	0.0127159	0.663465	0.00664868	0.806113	-2.56759e-05	0.72731	9.98864e-05	0.723532	0.833541	0.0789096	-0.0027614	0.401862	0.0105863	0.400145	0.00555512	0.328968	-2.3422e-05	0.49911	8.34722e-05	0.496644	-0.000111152	0.794178	0.00108611	0.791226	FALSE
chr12	98532586	T	C	chr12_98532586_T_C	-0.00492277	0.758008	0.0084117	0.748196	0.00610841	0.868983	-2.82663e-05	0.819177	4.89866e-05	0.808677	0.446555	0.315843	-0.00248002	0.569231	0.00372004	0.561156	0.00272951	0.514004	-1.42647e-05	0.651251	2.1629e-05	0.642226	-0.00130206	0.662188	0.00220398	0.652733	FALSE
chr12	98566725	G	A	chr12_98566725_G_A	-0.0170264	0.575919	0.0170264	0.56189	0.00538276	0.922226	-9.09909e-05	0.701496	9.09909e-05	0.68604	0.438254	0.319657	-0.00738154	0.419406	0.00738154	0.40954	0.00238582	0.547326	-3.99747e-05	0.543904	3.99747e-05	0.531647	-0.00427934	0.474323	0.00427934	0.461773	FALSE
chr12	98566991	T	A	chr12_98566991_T_A	-0.0293133	0.416876	0.0312724	0.407906	0.0109918	0.52275	-0.000335346	0.447582	0.000355412	0.438697	0.601451	0.218231	-0.0169322	0.273005	0.0183082	0.267907	0.00661712	0.279532	-0.000194928	0.318117	0.000209022	0.311958	-0.00638805	0.366403	0.00675326	0.357975	FALSE
chr12	98567179	A	G	chr12_98567179_A_G	0.042346	0.28938	0.042346	0.29903	0.0098905	0.589534	0.000418385	0.364051	0.000418385	0.37584	0.643076	0.195804	0.027499	0.176341	0.027499	0.182137	0.00634658	0.290554	0.000270826	0.245795	0.000270826	0.25433	0.00831256	0.277306	0.00831256	0.286661	FALSE
chr12	98593667	G	A	chr12_98593667_G_A	0.070329	0.182139	0.070329	0.18832	0.0212273	0.201174	0.00166472	0.175042	0.00166472	0.180053	0.986184	0.000336221	0.0693318	0.0730315	0.0693318	0.0762206	0.020929	0.0600652	0.00164095	0.0928685	0.00164095	0.0951312	0.00138304	0.727634	0.00138304	0.740886	FALSE
chr12	98603164	G	A	chr12_98603164_G_A	-0.0517144	0.184002	0.0727746	0.180831	0.0229355	0.191857	-0.0017908	0.174697	0.00202352	0.172644	0.258922	0.487896	-0.0163896	0.248949	0.0204413	0.244609	0.00649314	0.297666	-0.000560671	0.20891	0.000605445	0.205812	-0.0137352	0.132861	0.0189942	0.130748	FALSE
chr12	98603278	A	G	chr12_98603278_A_G	0.061988	0.230986	0.061988	0.238459	0.0201009	0.229515	0.00148254	0.220068	0.00148254	0.225317	0.286555	0.456379	0.0175566	0.291989	0.0175566	0.300391	0.00558819	0.33229	0.000414501	0.253728	0.000414501	0.260506	0.0157041	0.172883	0.0157041	0.178516	FALSE
chr12	98603497	C	T	chr12_98603497_C_T	-0.0417199	0.276306	0.0497211	0.270302	0.014916	0.359327	-0.000825855	0.291406	0.000882642	0.286106	0.256832	0.491131	-0.00967286	0.333651	0.0120292	0.327311	0.00367803	0.439004	-0.000189352	0.322298	0.000206076	0.315795	-0.0108055	0.202234	0.0128857	0.197755	FALSE
chr12	98607076	C	A	chr12_98607076_C_A	0.00293096	0.856928	0.00398717	0.863489	0.00686375	0.802769	1.75072e-05	0.887292	2.3731e-05	0.892615	0.427978	0.329729	0.00138339	0.69795	0.00174305	0.70215	0.00299707	0.495085	8.28133e-06	0.746264	1.04429e-05	0.751055	0.000816171	0.787323	0.00110199	0.792291	FALSE
chr12	98607586	C	T	chr12_98607586_C_T	-0.063735	0.213771	0.063735	0.206811	0.0166395	0.295066	-0.00113279	0.229477	0.00113279	0.222877	0.38371	0.366062	-0.0254291	0.211218	0.0254291	0.204461	0.00653311	0.287641	-0.000465715	0.215536	0.000465715	0.209553	-0.0161948	0.153957	0.0161948	0.148992	FALSE
chr12	98607597	A	G	chr12_98607597_A_G	0.0592253	0.218279	0.0592253	0.225924	0.0123179	0.455611	0.000782879	0.274101	0.000782879	0.282815	0.398334	0.354011	0.0240941	0.20629	0.0240941	0.213182	0.00495761	0.359055	0.000322041	0.244261	0.000322041	0.252221	0.0148054	0.160637	0.0148054	0.16615	FALSE
chr12	98607686	C	T	chr12_98607686_C_T	0.333296	0.0136098	0.333296	0.014427	0.0768393	0.0113643	0.0261585	0.0109893	0.0261585	0.0116152	0.459908	0.307449	0.154482	0.0219955	0.154482	0.0231211	0.0348146	0.0215628	0.011999	0.0136323	0.011999	0.014091	0.0837798	0.00860804	0.0837798	0.00915464	TRUE
chr12	98644929	A	C	chr12_98644929_A_C	-0.0255698	0.40969	0.0320819	0.403228	0.0109677	0.53963	-0.000429721	0.44463	0.000488096	0.438739	0.93654	0.00926943	-0.0241146	0.191829	0.0300615	0.188383	0.0102671	0.181079	-0.000403891	0.256574	0.000457199	0.252417	-0.00109087	0.761608	0.00137669	0.752642	FALSE
chr12	98645103	T	A	chr12_98645103_T_A	-0.0192116	0.558952	0.0194484	0.54857	0.0106489	0.54416	-0.00021403	0.564636	0.000215803	0.552728	0.938354	0.00865999	-0.0179794	0.29614	0.0182052	0.289765	0.00997237	0.179746	-0.000200058	0.346992	0.00020175	0.339391	-0.000725662	0.854783	0.000738365	0.846024	FALSE
chr12	98645405	G	A	chr12_98645405_G_A	-0.0534595	0.257799	0.0534595	0.249575	0.0152982	0.334267	-0.000864685	0.27262	0.000864685	0.264812	0.894622	0.0332396	-0.0480193	0.118128	0.0480193	0.114075	0.0137005	0.11805	-0.000777697	0.154356	0.000777697	0.150042	-0.00300586	0.573273	0.00300586	0.559647	FALSE
chr12	98645548	C	G	chr12_98645548_C_G	-0.00419129	0.639634	0.013159	0.638225	0.00717793	0.784512	-3.58823e-05	0.690351	9.84487e-05	0.688394	0.863758	0.0560917	-0.00369351	0.351862	0.011403	0.351429	0.00619819	0.296285	-3.14242e-05	0.443038	8.52316e-05	0.442395	-0.000303285	0.798939	0.000986074	0.799771	FALSE
chr12	98645689	G	T	chr12_98645689_G_T	0.00673525	0.775052	0.00673525	0.788432	0.00734564	0.77282	4.95634e-05	0.78237	4.95634e-05	0.797232	0.797831	0.10459	0.00538182	0.460477	0.00538182	0.471022	0.00584862	0.311683	3.95276e-05	0.522869	3.95276e-05	0.535229	0.00074948	0.825079	0.00074948	0.838068	FALSE
chr12	98653936	T	C	chr12_98653936_T_C	0.0110455	0.592455	0.0152005	0.601144	0.0139941	0.381009	0.000145241	0.514712	0.000210968	0.522696	0.291068	0.452821	0.00330822	0.503687	0.00444655	0.51082	0.00390498	0.419875	4.15244e-05	0.468564	5.95314e-05	0.476038	0.0028693	0.487528	0.00386967	0.495208	FALSE
chr12	98698843	A	G	chr12_98698843_A_G	0.0224319	0.476071	0.0224319	0.488949	0.0118162	0.479889	0.000269542	0.469083	0.000269542	0.482401	0.499309	0.280496	0.0110034	0.334621	0.0110034	0.343549	0.00593865	0.308887	0.000132773	0.351633	0.000132773	0.362209	0.0058307	0.382659	0.0058307	0.393685	FALSE
chr12	98699059	A	G	chr12_98699059_A_G	-1.55319	9.98029e-05	1.55319	7.10502e-05	0.275646	8.22843e-05	-0.427291	8.42457e-05	0.427291	4.83864e-05	0.54984	0.249119	-0.855552	0.000381038	0.855552	0.000304446	0.150853	0.000202631	-0.234279	0.00012503	0.234279	8.24584e-05	-0.388556	7.60638e-05	0.388556	3.80319e-05	TRUE
chr12	98726055	T	G	chr12_98726055_T_G	0.362831	0.0179152	0.390104	0.0184837	0.103731	0.00500505	0.0506742	0.00996476	0.0522193	0.0105383	0.531826	0.256289	0.223226	0.0185848	0.235123	0.0195183	0.058611	0.00683622	0.0309535	0.00952052	0.0316275	0.0103394	0.0851978	0.0139914	0.0918923	0.0142296	TRUE
chr12	98744990	G	A	chr12_98744990_G_A	-0.0683478	0.192742	0.0683478	0.186685	0.0130034	0.424445	-0.000926628	0.252751	0.000926628	0.24557	0.629747	0.200351	-0.0431075	0.128137	0.0431075	0.123556	0.00830444	0.226142	-0.000596067	0.178251	0.000596067	0.172844	-0.0134049	0.18867	0.0134049	0.182747	FALSE
chr12	98999042	T	C	chr12_98999042_T_C	0.0274038	0.361987	0.0354722	0.370097	0.00965454	0.60505	0.000303262	0.426175	0.000381877	0.433819	0.579205	0.234789	0.014878	0.242163	0.019882	0.247051	0.00553429	0.32742	0.000162174	0.306975	0.000210932	0.313056	0.00633565	0.308108	0.00802833	0.314832	FALSE
chr12	99238153	A	G	chr12_99238153_A_G	0.0589468	0.17856	0.071276	0.182113	0.0171308	0.279055	0.000967908	0.200909	0.00120182	0.204187	0.849507	0.0655528	0.0500329	0.0846973	0.0605538	0.0869763	0.0145276	0.107184	0.000819195	0.117345	0.0010188	0.119256	0.00461438	0.388286	0.005529	0.396112	FALSE
chr12	99647996	G	A	chr12_99647996_G_A	-0.0751532	0.174142	0.0751532	0.168998	0.0187497	0.242331	-0.00148907	0.18922	0.00148907	0.184308	0.429987	0.32876	-0.0335504	0.165089	0.0335504	0.159755	0.00817259	0.228028	-0.000674028	0.170628	0.000674028	0.166162	-0.0195166	0.123182	0.0195166	0.119373	FALSE
chr12	100127969	C	T	chr12_100127969_C_T	-0.00991605	0.654596	0.0126827	0.645094	0.0086421	0.664797	-9.84339e-05	0.661983	0.000112226	0.6508	0.370464	0.374054	-0.00353161	0.509197	0.00461786	0.50219	0.0032574	0.475577	-3.61421e-05	0.54458	4.15571e-05	0.536166	-0.00274862	0.540203	0.00336154	0.53106	FALSE
chr12	100142042	C	T	chr12_100142042_C_T	-0.0240515	0.496116	0.024425	0.48629	0.0139058	0.39493	-0.000391138	0.458961	0.000394041	0.450056	0.777176	0.11728	-0.0185447	0.285884	0.0188421	0.279707	0.0107842	0.165706	-0.000301785	0.298168	0.000304096	0.292127	-0.00305667	0.588116	0.0030916	0.578594	FALSE
chr12	100143167	T	G	chr12_100143167_T_G	-0.0167272	0.596067	0.0167272	0.582815	0.0177081	0.274635	-0.000267521	0.515291	0.000267521	0.501816	0.920091	0.0162419	-0.0154743	0.313144	0.0154743	0.304391	0.016263	0.0944659	-0.000246985	0.303949	0.000246985	0.29461	-0.000720898	0.857785	0.000720898	0.844633	FALSE
chr12	100154809	A	C	chr12_100154809_A_C	0.0544712	0.22888	0.0544712	0.237209	0.015906	0.316204	0.000886743	0.242278	0.000886743	0.249777	0.702404	0.162571	0.0378536	0.132816	0.0378536	0.137977	0.0111203	0.157344	0.000612878	0.159992	0.000612878	0.16471	0.00948283	0.251673	0.00948283	0.259918	FALSE
chr12	100155148	A	G	chr12_100155148_A_G	-0.0183598	0.553465	0.0183598	0.540008	0.0166846	0.294087	-0.00030736	0.454011	0.00030736	0.440877	0.666905	0.182628	-0.0121345	0.32784	0.0121345	0.318461	0.0110767	0.158099	-0.000202075	0.301798	0.000202075	0.291964	-0.00350763	0.529857	0.00350763	0.516852	FALSE
chr12	100163567	C	T	chr12_100163567_C_T	-0.0180944	0.578227	0.0180944	0.564713	0.00663434	0.812608	-0.000148144	0.6651	0.000148144	0.650543	0.394685	0.355076	-0.00694995	0.448696	0.00694995	0.438426	0.00256759	0.534773	-5.61215e-05	0.539965	5.61215e-05	0.527457	-0.00468107	0.472899	0.00468107	0.460857	FALSE
chr12	100188751	G	A	chr12_100188751_G_A	-0.0639299	0.205794	0.0639299	0.198939	0.0131152	0.417608	-0.000826863	0.260958	0.000826863	0.253503	0.263979	0.484049	-0.0175968	0.268325	0.0175968	0.260389	0.0033915	0.457187	-0.000223263	0.291456	0.000223263	0.282762	-0.016406	0.148449	0.016406	0.143586	FALSE
chr12	100199403	G	A	chr12_100199403_G_A	-0.0245793	0.482388	0.0245793	0.469395	0.0100827	0.576799	-0.00026156	0.517281	0.00026156	0.502466	0.655763	0.192311	-0.0163334	0.302492	0.0163334	0.293755	0.00662099	0.28051	-0.000173712	0.359096	0.000173712	0.348333	-0.00465884	0.466576	0.00465884	0.453931	FALSE
chr12	100201160	A	G	chr12_100201160_A_G	0.209625	0.0367928	0.209625	0.0381963	0.0287219	0.118063	0.00651314	0.0576114	0.00651314	0.0585056	0.918013	0.0173425	0.193719	0.0156038	0.193719	0.016341	0.0264546	0.0392467	0.00602933	0.0308048	0.00602933	0.0317544	0.00955587	0.246937	0.00955587	0.255522	TRUE
chr12	100229161	G	C	chr12_100229161_G_C	-0.0172681	0.580027	0.0172681	0.566242	0.0133092	0.40739	-0.000246954	0.524938	0.000246954	0.50995	0.314507	0.426168	-0.00536207	0.496522	0.00536207	0.485438	0.00417753	0.402822	-7.61244e-05	0.470023	7.61244e-05	0.457269	-0.00439208	0.481908	0.00439208	0.469799	FALSE
chr12	100229254	C	T	chr12_100229254_C_T	-0.00566591	0.782877	0.00744093	0.772238	0.0101096	0.576074	-4.56331e-05	0.7693	6.64719e-05	0.758309	0.313435	0.427489	-0.00195231	0.648335	0.00242645	0.640007	0.00309182	0.482683	-1.54822e-05	0.6568	2.10487e-05	0.648181	-0.00159582	0.685891	0.00198644	0.675775	FALSE
chr12	100229914	T	A	chr12_100229914_T_A	0.00301784	0.734502	0.00874087	0.737378	0.00654077	0.825758	1.75801e-05	0.779212	5.88551e-05	0.781703	0.271028	0.474068	0.000862932	0.618809	0.00237613	0.620746	0.0017185	0.626977	5.30197e-06	0.676976	1.55575e-05	0.679538	0.000649443	0.640458	0.00217381	0.642687	FALSE
chr12	100230000	T	C	chr12_100230000_T_C	-0.0130363	0.323029	0.0437488	0.324864	0.0304	0.112558	-0.00105746	0.216944	0.00161878	0.219414	0.21616	0.545613	-0.00264969	0.390567	0.00952348	0.392052	0.00652657	0.290752	-0.00022079	0.272969	0.000345156	0.274883	-0.00281214	0.249104	0.0107865	0.250631	FALSE
chr12	100230017	C	T	chr12_100230017_C_T	-0.0354228	0.361605	0.0354228	0.351019	0.0131844	0.416089	-0.000490557	0.367425	0.000490557	0.356231	0.204676	0.561772	-0.00707876	0.430107	0.00707876	0.419615	0.00268765	0.517564	-9.81369e-05	0.414924	9.81369e-05	0.403357	-0.00895565	0.280751	0.00895565	0.272097	FALSE
chr12	100268050	T	C	chr12_100268050_T_C	0.0320792	0.37202	0.0320792	0.383754	0.0145618	0.369321	0.000472728	0.352177	0.000472728	0.36375	0.606548	0.217654	0.0192279	0.2351	0.0192279	0.243347	0.00883903	0.212418	0.000283487	0.248128	0.000283487	0.256567	0.006866	0.329651	0.006866	0.339856	FALSE
chr12	101279522	A	G	chr12_101279522_A_G	-0.0121629	0.542356	0.0206842	0.534071	0.011598	0.49599	-0.000162859	0.535694	0.000259382	0.527613	0.773208	0.120886	-0.00945635	0.310896	0.0159992	0.305289	0.00897039	0.210486	-0.000126382	0.347239	0.000200494	0.34176	-0.00148467	0.623571	0.00254537	0.614644	FALSE
chr12	101279929	T	G	chr12_101279929_T_G	-0.0189545	0.554025	0.0189545	0.540552	0.0116384	0.489376	-0.000234929	0.534998	0.000234929	0.52075	0.941715	0.00680762	-0.0177447	0.274012	0.0177447	0.265857	0.0109579	0.16201	-0.000220285	0.31357	0.000220285	0.304794	-0.000762183	0.850519	0.000762183	0.836938	FALSE
chr12	101280059	A	G	chr12_101280059_A_G	0.215145	0.0382298	0.215145	0.0394336	0.0185988	0.242811	0.00415663	0.0831302	0.00415663	0.0848462	0.959201	0.00252806	0.207299	0.0139646	0.207299	0.0149962	0.0178692	0.0771291	0.00401055	0.0437516	0.00401055	0.0446866	0.00692793	0.328104	0.00692793	0.339056	TRUE
chr12	101304639	A	G	chr12_101304639_A_G	0.0460013	0.280321	0.0460013	0.289027	0.0157561	0.325422	0.00079888	0.281202	0.00079888	0.28925	0.187689	0.588997	0.00872426	0.384157	0.00872426	0.39454	0.00301057	0.491966	0.000155671	0.347496	0.000155671	0.357692	0.0117805	0.213458	0.0117805	0.220583	FALSE
chr12	101407031	G	A	chr12_101407031_G_A	-0.110781	0.106548	0.110781	0.103925	0.0401489	0.0585665	-0.00462881	0.0763346	0.00462881	0.0753237	0.526259	0.264525	-0.0584268	0.093116	0.0584268	0.0899755	0.0212071	0.0585075	-0.00243452	0.0666438	0.00243452	0.0651851	-0.0261953	0.0806226	0.0261953	0.0785992	FALSE
chr12	101407058	A	G	chr12_101407058_A_G	0.0733597	0.168727	0.0733597	0.174361	0.0164166	0.297155	0.00124829	0.196819	0.00124829	0.202178	0.564287	0.242466	0.0421926	0.123565	0.0421926	0.12776	0.00930697	0.195482	0.000722678	0.149075	0.000722678	0.153543	0.0165441	0.138798	0.0165441	0.143427	FALSE
chr12	101407119	G	C	chr12_101407119_G_C	-0.0301115	0.42964	0.0301115	0.418065	0.0139182	0.386974	-0.00047971	0.405099	0.00047971	0.39434	0.594439	0.225146	-0.0180475	0.278337	0.0180475	0.270126	0.00834479	0.22372	-0.000288847	0.288634	0.000288847	0.280364	-0.0065389	0.381293	0.0065389	0.370671	FALSE
chr12	101407727	C	G	chr12_101407727_C_G	-0.0444596	0.319094	0.0444596	0.309442	0.0187223	0.247967	-0.00086928	0.285319	0.00086928	0.27739	0.769575	0.124267	-0.0341728	0.173357	0.0341728	0.167043	0.014391	0.110499	-0.000670881	0.179851	0.000670881	0.174107	-0.00578624	0.411203	0.00578624	0.399829	FALSE
chr12	101407917	G	A	chr12_101407917_G_A	-0.00283972	0.775657	0.00796614	0.77324	0.0054742	0.919266	-2.41973e-05	0.835838	4.8816e-05	0.833437	0.749753	0.1365	-0.0018067	0.53761	0.00586371	0.535125	0.00407294	0.409287	-1.59787e-05	0.640433	3.54614e-05	0.636885	-0.000568462	0.794663	0.00115915	0.792228	FALSE
chr12	101414327	T	C	chr12_101414327_T_C	0.0127791	0.529497	0.0187673	0.539461	0.00966233	0.60389	0.000117968	0.541753	0.000183751	0.552099	0.225525	0.530595	0.00295037	0.512223	0.00409335	0.52036	0.00215161	0.572366	2.69357e-05	0.527601	3.94918e-05	0.535878	0.00345841	0.425867	0.00481763	0.434852	FALSE
chr12	101455715	G	A	chr12_101455715_G_A	0.00651665	0.656779	0.0137851	0.660692	0.0114188	0.504534	0.000112573	0.659368	0.0001646	0.66333	0.84208	0.0723121	0.00552921	0.388853	0.0115571	0.39124	0.00957093	0.198561	9.4814e-05	0.431802	0.000137929	0.434168	0.000512886	0.77801	0.0012052	0.780807	FALSE
chr12	101456215	C	T	chr12_101456215_C_T	0.0180248	0.536481	0.0192029	0.54649	0.00654383	0.808922	9.31898e-05	0.664689	0.000106922	0.676848	0.77594	0.119045	0.0139026	0.311871	0.0148253	0.318318	0.00506029	0.355382	7.11071e-05	0.446987	8.18617e-05	0.455556	0.00239135	0.6071	0.00254696	0.617808	FALSE
chr12	101615768	T	G	chr12_101615768_T_G	-0.0145051	0.539098	0.0201888	0.529479	0.00900635	0.646946	-0.00015241	0.569554	0.000205408	0.558996	0.248994	0.502923	-0.00400839	0.499013	0.00553054	0.491867	0.00233535	0.561071	-4.45844e-05	0.528799	5.87779e-05	0.519964	-0.00395382	0.43333	0.00526541	0.424335	FALSE
chr12	101615828	T	G	chr12_101615828_T_G	0.0421539	0.30142	0.0421539	0.310652	0.0141827	0.380119	0.000647719	0.309446	0.000647719	0.318874	0.276963	0.47025	0.0122061	0.326181	0.0122061	0.335522	0.00399881	0.417749	0.000188341	0.317549	0.000188341	0.327509	0.0108849	0.226841	0.0108849	0.234139	FALSE
chr12	101615953	C	T	chr12_101615953_C_T	-0.0483342	0.276893	0.0483342	0.268763	0.0167185	0.28877	-0.000816707	0.271657	0.000816707	0.264165	0.335602	0.409592	-0.0165492	0.282889	0.0165492	0.274647	0.00569694	0.322416	-0.000283627	0.268339	0.000283627	0.260183	-0.0126586	0.203266	0.0126586	0.196946	FALSE
chr12	101616138	C	T	chr12_101616138_C_T	-0.0680229	0.205241	0.0680229	0.198919	0.0160026	0.316294	-0.00120674	0.230783	0.00120674	0.224244	0.360548	0.387583	-0.0249499	0.217455	0.0249499	0.210809	0.00569021	0.323494	-0.000435377	0.226785	0.000435377	0.220266	-0.0171332	0.148859	0.0171332	0.14391	FALSE
chr12	101634816	G	A	chr12_101634816_G_A	-0.157685	0.0636542	0.157685	0.0620415	0.0238288	0.163247	-0.0039759	0.088396	0.0039759	0.0869019	0.495267	0.284077	-0.0792275	0.0662314	0.0792275	0.0637876	0.0118786	0.146713	-0.0020124	0.0797822	0.0020124	0.0781083	-0.038468	0.0444638	0.038468	0.0433157	FALSE
chr12	101635014	G	A	chr12_101635014_G_A	0.18564	0.0448671	0.18564	0.0462294	0.0347303	0.0885312	0.00688338	0.0558357	0.00688338	0.0570032	0.543017	0.253503	0.103085	0.0425916	0.103085	0.044475	0.0186604	0.0773616	0.00378373	0.0475926	0.00378373	0.0490839	0.0433603	0.034027	0.0433603	0.0350146	TRUE
chr12	101670280	C	T	chr12_101670280_C_T	-0.0139725	0.518086	0.0233622	0.513105	0.0116691	0.487456	-0.000181434	0.528479	0.000276512	0.522836	0.505934	0.277701	-0.00741493	0.388493	0.012191	0.382268	0.00596309	0.308763	-9.69495e-05	0.415254	0.00014531	0.408964	-0.00345364	0.438953	0.00563539	0.434054	FALSE
chr12	101670340	T	C	chr12_101670340_T_C	0.00996107	0.427685	0.0274337	0.430424	0.0130987	0.451623	0.000236282	0.425914	0.000429557	0.427945	0.490109	0.287702	0.00577713	0.305314	0.0137173	0.307385	0.006474	0.301922	0.000124702	0.328142	0.000214002	0.329896	0.00211665	0.340847	0.00675008	0.34329	FALSE
chr12	101670606	A	G	chr12_101670606_A_G	0.0718339	0.173536	0.0718339	0.179223	0.0150649	0.345887	0.0011805	0.215272	0.0011805	0.220697	0.414097	0.340614	0.0304902	0.168408	0.0304902	0.174159	0.00626151	0.294694	0.000502158	0.193087	0.000502158	0.198611	0.0187068	0.124336	0.0187068	0.127991	FALSE
chr12	101670619	T	C	chr12_101670619_T_C	-0.0314808	0.34468	0.0403219	0.339248	0.0121534	0.465895	-0.000557587	0.378563	0.000605068	0.373523	0.400173	0.350976	-0.0135625	0.298293	0.0168748	0.292932	0.00492438	0.365505	-0.000238996	0.326205	0.000256784	0.321195	-0.00872223	0.255036	0.0109516	0.251747	FALSE
chr12	101671210	T	C	chr12_101671210_T_C	0.000214151	0.757969	0.00815553	0.755396	0.00631216	0.848451	6.01426e-06	0.793656	5.86103e-05	0.791413	0.667793	0.185333	-9.35709e-06	0.507184	0.00529627	0.505372	0.00418547	0.402164	2.78802e-06	0.584648	3.7905e-05	0.582281	-2.38182e-05	0.732373	0.00154183	0.728912	FALSE
chr12	101671339	T	A	chr12_101671339_T_A	0.0385206	0.314153	0.0385206	0.324888	0.0076576	0.74624	0.000296212	0.430606	0.000296212	0.444565	0.742133	0.142198	0.0285331	0.169679	0.0285331	0.175769	0.00566395	0.320538	0.000218672	0.271383	0.000218672	0.280714	0.00564651	0.37466	0.00564651	0.386043	FALSE
chr12	101671500	G	C	chr12_101671500_G_C	-0.10184	0.126604	0.10184	0.123364	0.0283722	0.115067	-0.00293812	0.11628	0.00293812	0.11384	0.803019	0.101683	-0.0818293	0.0667928	0.0818293	0.0641406	0.022782	0.0497683	-0.00236073	0.0710609	0.00236073	0.0694424	-0.0107627	0.246066	0.0107627	0.238382	FALSE
chr12	101671640	T	G	chr12_101671640_T_G	-0.0691893	0.201922	0.0757809	0.196951	0.0230655	0.183443	-0.00188198	0.185705	0.00196724	0.182579	0.809419	0.0971688	-0.0566112	0.104059	0.0617263	0.1011	0.0188133	0.0761085	-0.00154121	0.112783	0.00160737	0.11109	-0.00678343	0.350571	0.0075075	0.343501	FALSE
chr12	101671945	G	A	chr12_101671945_G_A	0.101783	0.131256	0.101783	0.134949	0.0226117	0.203365	0.00292408	0.145608	0.00292408	0.148969	0.698479	0.167795	0.0697224	0.0805354	0.0697224	0.083905	0.0155304	0.108313	0.00199766	0.100468	0.00199766	0.10299	0.0183083	0.142957	0.0183083	0.147383	FALSE
chr12	101697239	G	T	chr12_101697239_G_T	0.00064007	0.533489	0.0197142	0.539719	0.00929352	0.628925	-1.9479e-05	0.558919	0.00020225	0.567178	0.742681	0.14057	0.00118024	0.310099	0.0141967	0.315486	0.0068725	0.269027	-6.5561e-06	0.368196	0.000144755	0.374345	-0.000215952	0.56385	0.00318529	0.569729	FALSE
chr12	101697290	T	G	chr12_101697290_T_G	0.0230196	0.455884	0.0254393	0.465975	0.0157241	0.322333	0.000331706	0.40977	0.000379338	0.418939	0.767085	0.124738	0.0180741	0.2488	0.0197842	0.254559	0.0120132	0.142698	0.000261072	0.256252	0.000294733	0.261877	0.00267876	0.554207	0.00303762	0.563414	FALSE
chr12	101697601	C	G	chr12_101697601_C_G	0.230405	0.0344028	0.230405	0.0357967	0.0362252	0.0766652	0.00944102	0.0450062	0.00944102	0.0459339	0.865421	0.0545627	0.1992	0.0161635	0.1992	0.0168503	0.0312933	0.0287626	0.00815606	0.0251282	0.00815606	0.0261045	0.0169681	0.142416	0.0169681	0.147625	TRUE
chr12	101697643	C	T	chr12_101697643_C_T	-0.0897052	0.166003	0.0897052	0.161639	0.0191135	0.234845	-0.00181774	0.188078	0.00181774	0.184113	0.853345	0.0631765	-0.0775414	0.0821039	0.0775414	0.0790075	0.0163626	0.0896326	-0.00157117	0.110651	0.00157117	0.108271	-0.00636582	0.389078	0.00636582	0.377489	FALSE
chr12	101698490	T	C	chr12_101698490_T_C	-0.0178842	0.513086	0.0223204	0.503913	0.00814489	0.710076	-0.000170902	0.574074	0.000201541	0.563456	0.688566	0.173113	-0.0121653	0.304007	0.0151992	0.298579	0.00557532	0.325526	-0.000115727	0.386129	0.000136681	0.378901	-0.00326786	0.503956	0.0040491	0.495988	FALSE
chr12	101698608	G	C	chr12_101698608_G_C	0.0179049	0.407413	0.0326203	0.410455	0.0100445	0.579444	0.000177614	0.462079	0.000324559	0.465813	0.621746	0.210137	0.0108892	0.260516	0.020109	0.262637	0.00627066	0.294402	0.0001083	0.322501	0.00020044	0.32447	0.00371564	0.372409	0.00669768	0.375615	FALSE
chr12	101698664	C	G	chr12_101698664_C_G	0.472729	0.00581111	0.472729	0.00627499	0.04327	0.0516491	0.0214023	0.0151538	0.0214023	0.0159282	0.675788	0.179338	0.323468	0.00499688	0.323468	0.00543926	0.0293382	0.0329398	0.0146572	0.0115586	0.0146572	0.0120075	0.0949315	0.00640304	0.0949315	0.0068564	TRUE
chr12	101743983	C	T	chr12_101743983_C_T	-0.0569312	0.261361	0.0569312	0.253567	0.0169884	0.281076	-0.00101665	0.264869	0.00101665	0.258012	0.712219	0.145853	-0.0405699	0.154433	0.0405699	0.148857	0.0121563	0.139776	-0.000730678	0.174974	0.000730678	0.169305	-0.0090017	0.298577	0.0090017	0.289901	FALSE
chr12	101759224	G	A	chr12_101759224_G_A	-0.0498436	0.275276	0.0498436	0.266133	0.0154884	0.33555	-0.000856478	0.282354	0.000856478	0.27401	0.43998	0.322022	-0.021644	0.231894	0.021644	0.224387	0.00673696	0.278704	-0.000371257	0.241659	0.000371257	0.233783	-0.012449	0.209537	0.012449	0.202472	FALSE
chr12	101759232	G	A	chr12_101759232_G_A	-0.0249519	0.471193	0.0249519	0.458697	0.0122359	0.459022	-0.000293587	0.470389	0.000293587	0.45664	0.440404	0.321812	-0.0109041	0.358538	0.0109041	0.348635	0.00534205	0.33726	-0.000126791	0.376022	0.000126791	0.365293	-0.0062499	0.381969	0.0062499	0.370754	FALSE
chr12	101792621	T	A	chr12_101792621_T_A	0.0169852	0.421509	0.0280825	0.428961	0.0143444	0.375631	0.00024682	0.404524	0.000371998	0.411826	0.299228	0.44237	0.00540453	0.396269	0.00825511	0.40311	0.00434475	0.395225	7.69295e-05	0.381181	0.000109084	0.388994	0.00424758	0.33217	0.00702002	0.33876	FALSE
chr12	101823942	C	A	chr12_101823942_C_A	-0.0171135	0.27425	0.0531255	0.273384	0.0109464	0.526381	-0.000248905	0.342775	0.000653932	0.342964	0.745594	0.121293	-0.0103757	0.155536	0.0366304	0.155185	0.00802605	0.229864	-0.000150709	0.219864	0.000444215	0.21973	-0.00343141	0.31112	0.00946536	0.310611	FALSE
chr12	101830324	G	A	chr12_101830324_G_A	0.00654936	0.78086	0.00654936	0.794416	0.00878892	0.659879	5.98982e-05	0.759116	5.98982e-05	0.774557	0.7662	0.126157	0.00498018	0.477474	0.00498018	0.487875	0.00674746	0.276599	4.56747e-05	0.511036	4.56747e-05	0.523656	0.000905092	0.800061	0.000905092	0.813235	FALSE
chr12	101830330	G	A	chr12_101830330_G_A	0.00321514	0.741199	0.00822712	0.746925	0.00723633	0.781126	1.9884e-05	0.767599	5.83698e-05	0.773745	0.77148	0.122907	0.00248725	0.441849	0.00633516	0.445572	0.00558985	0.324552	1.53061e-05	0.515073	4.49894e-05	0.519379	0.000392207	0.781838	0.00106547	0.785746	FALSE
chr12	101830344	G	A	chr12_101830344_G_A	-0.00541939	0.752863	0.00857495	0.749463	0.0133315	0.414293	-9.66148e-05	0.662646	0.000125724	0.658902	0.782708	0.115381	-0.0042322	0.445249	0.00670254	0.442966	0.0105055	0.175016	-7.60255e-05	0.430248	9.89377e-05	0.426938	-0.00063674	0.804443	0.00100195	0.800588	FALSE
chr12	101830649	C	T	chr12_101830649_C_T	0.0327229	0.373829	0.0327229	0.385131	0.0161547	0.306755	0.000514377	0.340156	0.000514377	0.350343	0.910424	0.023337	0.0299032	0.173099	0.0299032	0.179033	0.0146921	0.105265	0.000469775	0.191601	0.000469775	0.197324	0.00155612	0.707018	0.00155612	0.720407	FALSE
chr12	101830658	C	T	chr12_101830658_C_T	-0.00182735	0.718351	0.00983209	0.714532	0.00773337	0.740119	-1.70863e-05	0.739608	7.8366e-05	0.73563	0.91078	0.0231104	-0.00166149	0.396944	0.00893484	0.39404	0.00704997	0.264647	-1.54957e-05	0.469458	7.12613e-05	0.466516	-9.68608e-05	0.888594	0.000490655	0.88541	FALSE
chr12	101830832	G	T	chr12_101830832_G_T	0.0125581	0.415323	0.0319916	0.415084	0.0272287	0.124581	0.000352071	0.289868	0.000876109	0.287929	0.933322	0.0109027	0.0118906	0.199753	0.030065	0.199239	0.0254122	0.0407083	0.000333204	0.162364	0.000823153	0.161048	0.000497007	0.77226	0.00121473	0.772322	FALSE
chr12	101838706	A	C	chr12_101838706_A_C	0.0650251	0.193371	0.0650251	0.199842	0.0155001	0.327021	0.00100999	0.222287	0.00100999	0.228733	0.563982	0.235764	0.0356135	0.142107	0.0356135	0.147411	0.00862853	0.21272	0.000548634	0.168422	0.000548634	0.173922	0.015204	0.159467	0.015204	0.165191	FALSE
chr12	101839071	G	C	chr12_101839071_G_C	0.0064355	0.716842	0.00937068	0.724776	0.00890235	0.655107	5.29083e-05	0.70472	8.18611e-05	0.713195	0.609342	0.210602	0.00396367	0.460249	0.00569086	0.466684	0.00541599	0.332917	3.26234e-05	0.496196	4.96605e-05	0.503476	0.0012846	0.662984	0.00193563	0.671366	FALSE
chr12	101839645	A	T	chr12_101839645_A_T	-0.00127316	0.71989	0.00986221	0.717022	0.0113946	0.502648	-1.29819e-05	0.68179	0.000107584	0.678007	0.639662	0.19998	-0.00105936	0.467968	0.00645234	0.465397	0.00723113	0.256073	-1.09812e-05	0.477844	7.02806e-05	0.475089	-0.000161964	0.680895	0.00194992	0.679303	FALSE
chr12	101839738	A	G	chr12_101839738_A_G	-0.0143181	0.581728	0.0183409	0.572358	0.0115042	0.494894	-0.000185968	0.561626	0.000239995	0.552449	0.653186	0.192242	-0.00979221	0.374004	0.0120441	0.36742	0.00745031	0.249604	-0.000126665	0.396015	0.000156907	0.389144	-0.00239611	0.570891	0.0032885	0.562962	FALSE
chr12	101839801	G	A	chr12_101839801_G_A	0.00473828	0.770472	0.00710673	0.780043	0.00488152	0.956227	1.93957e-05	0.846628	3.3098e-05	0.856551	0.641822	0.198293	0.00314599	0.497899	0.00462286	0.505429	0.00309536	0.480338	1.27879e-05	0.616546	2.13321e-05	0.625451	0.000940026	0.733063	0.00135287	0.742206	FALSE
chr12	101854787	T	C	chr12_101854787_T_C	-0.0399948	0.34427	0.0419218	0.336696	0.00959908	0.608372	-0.000513403	0.424661	0.000525085	0.416159	0.326322	0.413561	-0.0138545	0.333023	0.0145041	0.326515	0.00331003	0.477492	-0.000190416	0.388582	0.000194355	0.381041	-0.0102005	0.262353	0.0106674	0.256278	FALSE
chr12	101855059	A	G	chr12_101855059_A_G	-0.0255825	0.462447	0.0269514	0.452665	0.00879756	0.660066	-0.000252524	0.523679	0.000259232	0.51235	0.299646	0.442371	-0.00796202	0.431033	0.00843147	0.423567	0.00255244	0.531322	-7.62938e-05	0.480496	7.85941e-05	0.471078	-0.00650873	0.368165	0.00690252	0.360663	FALSE
chr12	101877055	G	A	chr12_101877055_G_A	0.0036298	0.576189	0.0164529	0.579664	0.00847008	0.68415	1.21092e-05	0.607777	0.000152883	0.611213	0.794145	0.108646	0.00299972	0.314107	0.0130304	0.316657	0.00670905	0.276295	1.07103e-05	0.384734	0.000120781	0.387831	0.000288994	0.675467	0.00191498	0.678431	FALSE
chr12	101877066	C	T	chr12_101877066_C_T	-0.0450085	0.310599	0.0450085	0.300994	0.0127498	0.440607	-0.000657222	0.342649	0.000657222	0.332952	0.799257	0.105231	-0.0360088	0.159709	0.0360088	0.15432	0.0101817	0.178856	-0.00052476	0.21015	0.00052476	0.203289	-0.00485257	0.451989	0.00485257	0.43975	FALSE
chr12	101877142	C	T	chr12_101877142_C_T	0.0816519	0.177207	0.0816519	0.182262	0.0479236	0.039436	0.00423804	0.0970279	0.00423804	0.0991368	0.842885	0.0729661	0.0687919	0.0862871	0.0687919	0.0895509	0.0403649	0.0154156	0.00357075	0.056801	0.00357075	0.0582221	0.00693428	0.348589	0.00693428	0.358883	FALSE
chr12	101877207	C	T	chr12_101877207_C_T	-0.0409973	0.343612	0.0409973	0.334164	0.0180035	0.25649	-0.000779938	0.307498	0.000779938	0.298824	0.860506	0.0590588	-0.035172	0.169691	0.035172	0.164138	0.015482	0.0971307	-0.000668931	0.179998	0.000668931	0.174867	-0.00295981	0.58613	0.00295981	0.572925	FALSE
chr12	101877230	G	T	chr12_101877230_G_T	-0.065983	0.175849	0.0757113	0.172453	0.0204886	0.209309	-0.00148701	0.179483	0.00165288	0.177072	0.868822	0.0528108	-0.0573605	0.0835504	0.0657788	0.0815127	0.0177968	0.0778543	-0.00129175	0.103371	0.00143529	0.101925	-0.00454293	0.43599	0.00513362	0.42744	FALSE
chr12	101877278	G	A	chr12_101877278_G_A	-0.0694879	0.203745	0.0694879	0.197847	0.0134937	0.40376	-0.00102339	0.256955	0.00102339	0.250245	0.881149	0.043388	-0.0612918	0.0937942	0.0612918	0.0907439	0.0118893	0.144147	-0.000902713	0.14606	0.000902713	0.14253	-0.00429681	0.488067	0.00429681	0.475304	FALSE
chr12	101877656	C	T	chr12_101877656_C_T	-0.102532	0.113739	0.102532	0.110557	0.0242336	0.158648	-0.00263475	0.120807	0.00263475	0.11836	0.892969	0.0346333	-0.0916354	0.0518965	0.0916354	0.0500003	0.0216393	0.0564371	-0.00235452	0.0682468	0.00235452	0.0664928	-0.00605777	0.384837	0.00605777	0.374039	FALSE
chr12	101878184	C	G	chr12_101878184_C_G	0.00135245	0.727736	0.00898489	0.732018	0.00989814	0.588259	7.71314e-06	0.698253	8.71518e-05	0.702514	0.611638	0.215259	0.00083847	0.479602	0.00544094	0.482503	0.00604542	0.303692	4.93197e-06	0.500091	5.27205e-05	0.503339	0.000452546	0.65355	0.00206583	0.658086	FALSE
chr12	101878337	G	A	chr12_101878337_G_A	0.00378864	0.534047	0.0189147	0.540978	0.00892746	0.645728	-3.08989e-05	0.556583	0.000209849	0.5643	0.447652	0.314018	0.00127198	0.391084	0.00880172	0.396309	0.00411388	0.41285	-2.00351e-05	0.43626	9.98094e-05	0.442968	0.00108929	0.441557	0.00471601	0.448444	FALSE
chr12	101878449	G	A	chr12_101878449_G_A	0.00702187	0.634707	0.0160812	0.633943	0.0085661	0.676594	7.73668e-05	0.664253	0.000163877	0.662809	0.340915	0.398966	0.00258152	0.540053	0.00572362	0.538544	0.00292288	0.497015	2.86167e-05	0.573058	5.82851e-05	0.571322	0.00160058	0.541837	0.00403004	0.540423	FALSE
chr12	101902677	T	G	chr12_101902677_T_G	0.0282741	0.343817	0.0362144	0.350405	0.0176313	0.270393	0.000549767	0.300748	0.000658677	0.305729	0.520325	0.26563	0.0156125	0.242676	0.0195207	0.247122	0.00928644	0.199293	0.000303112	0.230535	0.000356718	0.234754	0.00618003	0.287171	0.00819982	0.292883	FALSE
chr12	101917357	G	T	chr12_101917357_G_T	0.00478854	0.839171	0.00478854	0.852539	0.00484773	0.953883	2.37296e-05	0.886209	2.37296e-05	0.899998	0.341884	0.399294	0.00160405	0.690389	0.00160405	0.70256	0.00164618	0.634883	7.90385e-06	0.761046	7.90385e-06	0.774172	0.00121632	0.75703	0.00121632	0.770341	FALSE
chr12	101917474	G	A	chr12_101917474_G_A	-0.00463654	0.792352	0.00688006	0.78378	0.00553371	0.912327	-2.68157e-05	0.843754	4.02015e-05	0.835417	0.495128	0.283192	-0.0024725	0.57535	0.00341731	0.568423	0.00271996	0.513709	-1.42106e-05	0.66146	1.98477e-05	0.653715	-0.00117186	0.712387	0.00167998	0.70414	FALSE
chr12	101917487	A	G	chr12_101917487_A_G	0.00761236	0.612054	0.0145401	0.615818	0.00475337	0.96429	3.90856e-05	0.746758	6.92686e-05	0.750338	0.513073	0.271714	0.00350574	0.426059	0.00724318	0.428529	0.00243851	0.541648	1.81367e-05	0.563236	3.44743e-05	0.565505	0.00189911	0.523046	0.00350922	0.527006	FALSE
chr12	101917495	T	A	chr12_101917495_T_A	0.00898887	0.711966	0.00898887	0.726094	0.00514947	0.908786	5.1459e-05	0.779085	5.1459e-05	0.794519	0.519983	0.267367	0.00475311	0.500403	0.00475311	0.511971	0.00265072	0.520628	2.69083e-05	0.60422	2.69083e-05	0.617363	0.00215634	0.633446	0.00215634	0.647135	FALSE
chr12	101917539	T	A	chr12_101917539_T_A	-0.000289496	0.883358	0.00357238	0.885652	0.00349326	0.998	-2.15497e-06	0.942901	1.20995e-05	0.945211	0.557308	0.245587	-0.000152177	0.680474	0.00206018	0.682395	0.00194102	0.597255	-1.20019e-06	0.795357	6.97715e-06	0.798054	-7.93941e-05	0.844949	0.000724074	0.847307	FALSE
chr12	101917600	T	C	chr12_101917600_T_C	0.00432396	0.699332	0.0101052	0.707556	0.00610689	0.86589	3.27558e-05	0.75941	6.27197e-05	0.76917	0.610639	0.215038	0.00277189	0.451235	0.00611609	0.457485	0.00376045	0.431009	2.10696e-05	0.543837	3.84024e-05	0.551935	0.00090668	0.643681	0.00210077	0.652318	FALSE
chr12	101917650	T	C	chr12_101917650_T_C	0.0042182	0.536693	0.0193902	0.540668	0.00989993	0.58943	3.26765e-05	0.554846	0.00019325	0.559416	0.646166	0.195443	0.00334535	0.329813	0.0126564	0.332318	0.00639883	0.287899	2.72456e-05	0.37794	0.00012587	0.381507	0.000738365	0.501902	0.00391413	0.506204	FALSE
chr12	101917712	C	G	chr12_101917712_C_G	-0.00431707	0.876233	0.00431707	0.862831	0.00545976	0.904187	-2.30982e-05	0.915637	2.30982e-05	0.901944	0.669171	0.18322	-0.00292373	0.611682	0.00292373	0.600377	0.00363615	0.443667	-1.56226e-05	0.702058	1.56226e-05	0.688681	-0.000743128	0.854481	0.000743128	0.840952	FALSE
chr12	101917924	A	C	chr12_101917924_A_C	0.211902	0.0383755	0.211902	0.040074	0.0669688	0.0167358	0.0142617	0.0254681	0.0142617	0.0262016	0.756316	0.132367	0.161764	0.0227233	0.161764	0.0238642	0.0508355	0.00859839	0.0109253	0.0167256	0.0109253	0.0172075	0.0297839	0.0672381	0.0297839	0.0691964	TRUE
chr12	101918034	G	T	chr12_101918034_G_T	0.0146901	0.596431	0.0149384	0.608019	0.00817621	0.706139	0.000118619	0.640956	0.000120454	0.653025	0.703849	0.16452	0.0103515	0.371231	0.0105314	0.378832	0.00574405	0.316693	8.3582e-05	0.442809	8.49118e-05	0.452445	0.00251044	0.60414	0.0025549	0.613578	FALSE
chr12	101918062	C	T	chr12_101918062_C_T	-0.0176293	0.582415	0.0176293	0.571486	0.0161279	0.308544	-0.000284227	0.507579	0.000284227	0.496624	0.693918	0.170176	-0.01242	0.372889	0.01242	0.363058	0.0111616	0.155604	-0.000199837	0.359309	0.000199837	0.349148	-0.00295346	0.593994	0.00295346	0.583766	FALSE
chr12	101918247	G	A	chr12_101918247_G_A	-0.00267458	0.788755	0.00718628	0.786204	0.00645831	0.837419	-3.20229e-05	0.81224	5.78814e-05	0.809774	0.639619	0.200508	-0.00183547	0.538502	0.00462745	0.536378	0.00413508	0.408381	-2.16097e-05	0.606833	3.75313e-05	0.603748	-0.000450958	0.749488	0.00140051	0.747026	FALSE
chr12	101918452	T	C	chr12_101918452_T_C	0.0233241	0.467004	0.0233241	0.4801	0.00837709	0.681739	0.000222196	0.525251	0.000222196	0.539784	0.466019	0.302837	0.0109583	0.343249	0.0109583	0.352733	0.00398887	0.423024	0.000106446	0.408272	0.000106446	0.420309	0.00578148	0.379259	0.00578148	0.391457	FALSE
chr12	101918586	G	T	chr12_101918586_G_T	-0.03694	0.373014	0.0394263	0.365983	0.0134513	0.404742	-0.00056807	0.382364	0.00059498	0.375204	0.32381	0.418174	-0.0127527	0.354144	0.0135334	0.348066	0.00438912	0.395151	-0.000196458	0.358219	0.000204908	0.351571	-0.00918431	0.293002	0.00983534	0.287637	FALSE
chr12	101932163	A	G	chr12_101932163_A_G	0.0656736	0.190373	0.0656736	0.197027	0.019035	0.234235	0.00127968	0.191343	0.00127968	0.196741	0.325887	0.416591	0.0221478	0.215496	0.0221478	0.222724	0.00625092	0.295732	0.000433674	0.199735	0.000433674	0.206375	0.0165965	0.138299	0.0165965	0.143605	FALSE
chr12	101939887	C	G	chr12_101939887_C_G	-0.0804118	0.159156	0.0804118	0.153773	0.0226956	0.173089	-0.00186172	0.153648	0.00186172	0.150151	0.632979	0.199937	-0.0521419	0.106164	0.0521419	0.102118	0.014411	0.108681	-0.00121101	0.110352	0.00121101	0.107713	-0.0162107	0.150092	0.0162107	0.145197	FALSE
chr12	101941570	G	T	chr12_101941570_G_T	-0.00699416	0.640396	0.0138999	0.634567	0.0145693	0.359186	-0.000116866	0.547998	0.000215506	0.542048	0.402455	0.348257	-0.00202751	0.495532	0.00495775	0.490734	0.00570022	0.319315	-3.27391e-05	0.452492	7.45941e-05	0.446941	-0.00161329	0.53606	0.00358544	0.531109	FALSE
chr12	101941639	C	T	chr12_101941639_C_T	-0.0381962	0.345982	0.0381962	0.335745	0.0152384	0.340951	-0.000632176	0.333214	0.000632176	0.323925	0.418038	0.33643	-0.0163215	0.284955	0.0163215	0.276228	0.00659653	0.286932	-0.000278032	0.283582	0.000278032	0.274598	-0.00963685	0.268112	0.00963685	0.259892	FALSE
chr12	101941849	T	C	chr12_101941849_T_C	0.0135455	0.139856	0.102506	0.139675	0.0245216	0.150633	0.000476771	0.146952	0.00258477	0.147134	0.443065	0.317632	0.00363807	0.130506	0.0506658	0.13042	0.0109612	0.16145	0.000159142	0.130808	0.00126735	0.130828	0.00288518	0.104384	0.0250742	0.104034	FALSE
chr12	101967555	T	C	chr12_101967555_T_C	0.0358337	0.336461	0.0358337	0.347598	0.0150187	0.343571	0.00054492	0.319288	0.00054492	0.329533	0.60572	0.217234	0.021576	0.212343	0.021576	0.219669	0.00906083	0.201571	0.000326954	0.223931	0.000326954	0.231821	0.00787272	0.293155	0.00787272	0.303107	FALSE
chr12	101967713	A	C	chr12_101967713_A_C	0.37606	0.0116683	0.37606	0.0124468	0.0385126	0.0644217	0.0155541	0.024203	0.0155541	0.0250851	0.681001	0.174303	0.258454	0.00962926	0.258454	0.0100504	0.0266174	0.0386027	0.0108823	0.0170689	0.0108823	0.0179642	0.0723248	0.0130777	0.0723248	0.0139763	TRUE
chr12	101967922	T	C	chr12_101967922_T_C	0.0351319	0.345619	0.0351319	0.35574	0.0145173	0.358792	0.000514522	0.333475	0.000514522	0.343507	0.578183	0.233212	0.0209869	0.223347	0.0209869	0.230542	0.00841319	0.218754	0.000307572	0.23801	0.000307572	0.245781	0.00779967	0.29848	0.00779967	0.307999	FALSE
chr12	101968206	G	A	chr12_101968206_G_A	-0.0121425	0.684116	0.0121425	0.670823	0.00833698	0.695419	-0.000101487	0.709364	0.000101487	0.694295	0.457575	0.30774	-0.00534871	0.507313	0.00534871	0.496095	0.00379131	0.427179	-4.43168e-05	0.553922	4.43168e-05	0.541748	-0.00327104	0.572926	0.00327104	0.559856	FALSE
chr12	101968841	T	C	chr12_101968841_T_C	-0.0529126	0.260461	0.0529126	0.252457	0.0101032	0.574314	-0.00057532	0.348314	0.00057532	0.338047	0.453634	0.310915	-0.0240881	0.216569	0.0240881	0.209488	0.0046477	0.375819	-0.000266145	0.284138	0.000266145	0.275074	-0.0132366	0.197878	0.0132366	0.191593	FALSE
chr12	101969052	C	T	chr12_101969052_C_T	0.0253693	0.406316	0.0302355	0.414036	0.0101693	0.574409	0.000294014	0.458753	0.000347328	0.466612	0.473097	0.29735	0.0122711	0.310661	0.0146871	0.31714	0.00487593	0.362519	0.00014389	0.360275	0.000170359	0.36719	0.00641504	0.333134	0.0075869	0.339936	FALSE
chr12	101969071	A	T	chr12_101969071_A_T	0.017611	0.546561	0.017611	0.560901	0.00653131	0.825767	0.000126795	0.635403	0.000126795	0.650483	0.46597	0.302164	0.00816138	0.392771	0.00816138	0.403075	0.00308882	0.485681	5.99728e-05	0.485742	5.99728e-05	0.498213	0.00435079	0.455389	0.00435079	0.467967	FALSE
chr12	102010341	A	T	chr12_102010341_A_T	0.126827	0.0843181	0.126827	0.0867489	0.0333176	0.0906717	0.0045504	0.0790908	0.0045504	0.0803965	0.636613	0.201968	0.0812373	0.0587285	0.0812373	0.0613601	0.0213139	0.0598511	0.00292362	0.0578774	0.00292362	0.0592161	0.0262874	0.0775448	0.0262874	0.0798383	FALSE
chr12	102010690	T	C	chr12_102010690_T_C	0.00826391	0.494591	0.0239461	0.496527	0.0100855	0.578859	0.000129984	0.516834	0.000284803	0.518783	0.560938	0.244376	0.00549362	0.332592	0.0137583	0.333813	0.00570035	0.321232	8.36886e-05	0.3755	0.00016522	0.376827	0.00183877	0.422928	0.00551312	0.42513	FALSE
chr12	102061951	G	A	chr12_102061951_G_A	-0.0408186	0.326388	0.0408186	0.316078	0.0208631	0.205088	-0.000817308	0.267102	0.000817308	0.259239	0.959393	0.00286556	-0.0391795	0.142193	0.0391795	0.137391	0.0200288	0.0644433	-0.000784957	0.14451	0.000784957	0.140518	-0.00129571	0.765965	0.00129571	0.75256	FALSE
chr12	102119753	G	C	chr12_102119753_G_C	-0.0240232	0.43737	0.0277716	0.428173	0.00945825	0.617406	-0.000212509	0.499653	0.000253292	0.489398	0.837998	0.072412	-0.0200886	0.220309	0.0232623	0.215167	0.00788503	0.234805	-0.000176218	0.299498	0.000210749	0.293083	-0.00206742	0.635871	0.00236277	0.625207	FALSE
chr12	102120406	A	G	chr12_102120406_A_G	-0.0362546	0.382859	0.0362546	0.371879	0.00902847	0.647499	-0.000361238	0.459508	0.000361238	0.446184	0.924949	0.0145495	-0.0335931	0.178157	0.0335931	0.172351	0.00835556	0.220975	-0.000334966	0.26591	0.000334966	0.258125	-0.00144974	0.749491	0.00144974	0.736418	FALSE
chr12	102120762	G	A	chr12_102120762_G_A	-0.0184774	0.550136	0.0188229	0.539537	0.00986269	0.58909	-0.000193745	0.574249	0.000196954	0.561484	0.797718	0.105372	-0.0148839	0.313392	0.0151524	0.305987	0.00788815	0.237755	-0.000156423	0.375271	0.000158917	0.36656	-0.00198326	0.672154	0.00202455	0.661202	FALSE
chr12	102142648	A	C	chr12_102142648_A_C	0.0886903	0.119197	0.101161	0.121598	0.0230114	0.184103	0.00253511	0.133477	0.00269836	0.134826	0.662588	0.183741	0.0553721	0.0799732	0.0644897	0.0821274	0.014716	0.107891	0.00154746	0.0947521	0.00166681	0.0960122	0.0192737	0.116835	0.0210966	0.119416	FALSE
chr12	102143297	A	T	chr12_102143297_A_T	0.0143137	0.460067	0.0245905	0.466369	0.0138655	0.390792	0.000165137	0.427276	0.000362971	0.432898	0.799265	0.101519	0.0116286	0.242021	0.0194492	0.245974	0.0109316	0.16256	0.000133125	0.261691	0.000283677	0.266033	0.0014942	0.57431	0.0028566	0.581007	FALSE
chr12	102479459	G	C	chr12_102479459_G_C	0.0341488	0.119413	0.10292	0.121075	0.016153	0.313296	0.00103311	0.169643	0.0018628	0.170448	0.749004	0.137499	0.0252561	0.067115	0.0774778	0.0680636	0.01209	0.143017	0.000771082	0.108103	0.0014026	0.109019	0.00476841	0.170576	0.0148292	0.171817	FALSE
chr12	102484797	C	T	chr12_102484797_C_T	0.00797912	0.737567	0.00865176	0.747183	0.00706475	0.793006	6.1274e-05	0.763517	6.55752e-05	0.773487	0.706228	0.162698	0.00556344	0.472226	0.00603625	0.479874	0.00498126	0.354738	4.26732e-05	0.541248	4.56966e-05	0.550377	0.0013894	0.725152	0.00150372	0.733792	FALSE
chr12	102883172	G	A	chr12_102883172_G_A	-0.0214715	0.514056	0.0214715	0.500621	0.00896014	0.649206	-0.000183798	0.559789	0.000183798	0.54469	0.59177	0.219298	-0.0125605	0.326894	0.0125605	0.317783	0.00541812	0.333795	-0.000109547	0.393228	0.000109547	0.381806	-0.00457151	0.463292	0.00457151	0.451559	FALSE
chr12	102883464	C	T	chr12_102883464_C_T	0.0617282	0.126197	0.107456	0.126488	0.0739183	0.0137499	0.00715266	0.0522135	0.00899922	0.0522912	0.690484	0.161649	0.0439246	0.0792353	0.0725484	0.0802743	0.0519305	0.00883712	0.00504177	0.0366043	0.00621323	0.0369358	0.00929546	0.140172	0.0190355	0.141429	TRUE
chr12	102883650	G	A	chr12_102883650_G_A	-0.0308684	0.433821	0.0308684	0.422128	0.0116156	0.489563	-0.000355049	0.45894	0.000355049	0.446416	0.651757	0.18807	-0.0217371	0.259886	0.0217371	0.252347	0.00750942	0.246301	-0.000249454	0.308756	0.000249454	0.299779	-0.00509075	0.450597	0.00509075	0.439047	FALSE
chr12	102917009	G	A	chr12_102917009_G_A	0.0646038	0.192837	0.0646038	0.199743	0.027265	0.125304	0.00174945	0.150337	0.00174945	0.154249	0.647538	0.195865	0.0417628	0.122076	0.0417628	0.126769	0.0176518	0.0791667	0.00112961	0.106965	0.00112961	0.109488	0.012576	0.187969	0.012576	0.195134	FALSE
chr12	102917201	T	G	chr12_102917201_T_G	-0.221347	0.0354924	0.221347	0.0343815	0.0719903	0.0133248	-0.0161828	0.0216519	0.0161828	0.0210026	0.781155	0.1149	-0.173314	0.0205737	0.173314	0.0194754	0.0562516	0.00642156	-0.0126793	0.0137203	0.0126793	0.0132456	-0.0280976	0.0748645	0.0280976	0.0728575	TRUE
chr12	102917894	C	G	chr12_102917894_C_G	0.00305031	0.815246	0.00543	0.823783	0.00436713	0.95804	1.60352e-05	0.877114	2.78461e-05	0.885899	0.689015	0.170719	0.00191728	0.600729	0.00352605	0.604934	0.00294076	0.495866	9.79122e-06	0.708245	1.77698e-05	0.713288	0.000670086	0.787934	0.00109881	0.794507	FALSE
chr12	102964887	C	G	chr12_102964887_C_G	0.00687493	0.573988	0.0171407	0.576593	0.00710469	0.780392	6.28351e-05	0.647606	0.000129825	0.650817	0.911493	0.0227517	0.00631144	0.306804	0.0156477	0.308669	0.0064557	0.289667	5.72177e-05	0.416864	0.000118005	0.418939	0.000274703	0.829202	0.000795529	0.831515	FALSE
chr12	103269117	T	C	chr12_103269117_T_C	0.105253	0.110656	0.105253	0.113824	0.0180459	0.258483	0.00202303	0.145737	0.00202303	0.149323	0.828231	0.0777994	0.0875305	0.0542598	0.0875305	0.0564261	0.0149886	0.103933	0.00168492	0.0868741	0.00168492	0.0889349	0.00956381	0.25344	0.00956381	0.261614	FALSE
chr12	103269280	C	T	chr12_103269280_C_T	-0.594796	0.00389464	0.594796	0.00361112	0.0709607	0.0143692	-0.0457487	0.00684148	0.0457487	0.00636756	0.818332	0.085694	-0.486402	0.00233043	0.486402	0.00207859	0.0577613	0.00608674	-0.0372427	0.00421285	0.0372427	0.00378772	-0.0728345	0.0151075	0.0728345	0.0147409	TRUE
chr12	103269497	T	G	chr12_103269497_T_G	-0.0120328	0.617369	0.0146799	0.6069	0.00718412	0.782325	-7.95795e-05	0.68411	0.000103862	0.672008	0.750179	0.133706	-0.00920387	0.348537	0.0111205	0.342147	0.0053713	0.335865	-6.08406e-05	0.448257	7.8422e-05	0.439482	-0.00159423	0.684812	0.00194674	0.674604	FALSE
chr12	103269748	C	T	chr12_103269748_C_T	0.0388772	0.33662	0.0388772	0.346579	0.0120362	0.467629	0.00053482	0.368014	0.00053482	0.377176	0.556802	0.247575	0.0230457	0.228376	0.0230457	0.235652	0.00686565	0.273777	0.00031968	0.267596	0.00031968	0.275617	0.00893342	0.285281	0.00893342	0.29392	FALSE
chr12	103348883	A	G	chr12_103348883_A_G	0.053245	0.255926	0.053245	0.263707	0.0300485	0.108406	0.00183061	0.176048	0.00183061	0.180572	0.634252	0.193186	0.0342355	0.161785	0.0342355	0.167311	0.0196776	0.0701189	0.00121052	0.124671	0.00121052	0.128011	0.010199	0.245525	0.010199	0.253704	FALSE
chr12	103372965	T	C	chr12_103372965_T_C	0.0175902	0.560095	0.0175902	0.573887	0.00818898	0.706496	0.000147783	0.611841	0.000147783	0.626989	0.261264	0.48518	0.00413562	0.529716	0.00413562	0.540723	0.0021463	0.576148	3.49123e-05	0.565929	3.49123e-05	0.578741	0.00436985	0.474933	0.00436985	0.48734	FALSE
chr12	103434547	C	T	chr12_103434547_C_T	-0.00546623	0.665748	0.0124515	0.661697	0.00772075	0.741137	-4.36485e-05	0.699522	0.00010286	0.696383	0.682786	0.174453	-0.00434815	0.433764	0.00863821	0.430399	0.00525466	0.341014	-3.49885e-05	0.502297	7.12981e-05	0.498339	-0.000684377	0.664645	0.00209442	0.662449	FALSE
chr12	103434792	A	C	chr12_103434792_A_C	-0.0470756	0.287335	0.0517516	0.282203	0.0130779	0.421713	-0.000679199	0.322393	0.000729201	0.317573	0.707817	0.159685	-0.0331542	0.167276	0.0366119	0.163937	0.00916565	0.199544	-0.000472688	0.211882	0.000509664	0.209014	-0.00748686	0.319172	0.00824587	0.312821	FALSE
chr12	103434831	A	C	chr12_103434831_A_C	-0.267345	0.0257435	0.267345	0.0246317	0.0396164	0.0615456	-0.0115662	0.0347962	0.0115662	0.0340521	0.709791	0.158508	-0.190188	0.0177929	0.190188	0.0168357	0.0280668	0.0346544	-0.00823663	0.0244221	0.00823663	0.0234275	-0.0459962	0.034286	0.0459962	0.0333244	TRUE
chr12	103435288	A	G	chr12_103435288_A_G	0.0883363	0.134205	0.0883363	0.138779	0.0161145	0.311647	0.00147402	0.175937	0.00147402	0.181018	0.543886	0.255089	0.0464604	0.107784	0.0464604	0.111781	0.00866834	0.213027	0.000762251	0.139287	0.000762251	0.14326	0.0208886	0.104886	0.0208886	0.108416	FALSE
chr12	103440780	T	A	chr12_103440780_T_A	0.0467706	0.26679	0.0467706	0.275534	0.0177366	0.2771	0.000915925	0.252782	0.000915925	0.25987	0.105667	0.728141	0.00530331	0.481249	0.00530331	0.492239	0.00185553	0.620599	0.000106075	0.41615	0.000106075	0.427604	0.0102768	0.23887	0.0102768	0.246327	FALSE
chr12	103441423	C	G	chr12_103441423_C_G	0.0103164	0.414965	0.028155	0.418643	0.0100072	0.589248	0.000184199	0.466387	0.000309107	0.469503	0.718762	0.154148	0.00727554	0.23297	0.0204952	0.234848	0.00724665	0.265366	0.000134169	0.301833	0.00022648	0.304506	0.00169109	0.461781	0.00426346	0.465134	FALSE
chr12	103442368	G	A	chr12_103442368_G_A	-0.241791	0.0339666	0.241791	0.0325721	0.053638	0.0343763	-0.0162731	0.0315063	0.0162731	0.0301219	0.327158	0.415357	-0.0878801	0.0671885	0.0878801	0.0646924	0.0192512	0.0836478	-0.00630335	0.0441791	0.00630335	0.0428304	-0.0619814	0.0220491	0.0619814	0.0207671	TRUE
chr12	103442409	A	C	chr12_103442409_A_C	0.11342	0.0997937	0.11342	0.10282	0.0226768	0.177683	0.00273248	0.117562	0.00273248	0.119984	0.306918	0.435693	0.0356334	0.149697	0.0356334	0.155264	0.00721399	0.26419	0.000883284	0.139895	0.000883284	0.144017	0.0284405	0.0702214	0.0284405	0.0721502	FALSE
chr12	103455718	A	C	chr12_103455718_A_C	-0.00519921	0.808785	0.00582674	0.80642	0.00704647	0.795156	-2.98067e-05	0.854004	3.49623e-05	0.851525	0.620995	0.202593	-0.00343065	0.60686	0.00384175	0.605379	0.00441354	0.390114	-1.97823e-05	0.680768	2.31938e-05	0.678517	-0.00106388	0.785971	0.0011655	0.784178	FALSE
chr12	103455953	A	T	chr12_103455953_A_T	-0.011116	0.658621	0.0131328	0.649514	0.00937484	0.6215	-0.00013669	0.648065	0.00014977	0.638036	0.520747	0.264001	-0.00579536	0.450665	0.00700401	0.444864	0.00507986	0.35931	-7.65747e-05	0.483578	8.44137e-05	0.476269	-0.00248662	0.578003	0.00297251	0.569748	FALSE
chr12	103456130	A	C	chr12_103456130_A_C	-0.044716	0.332336	0.0449072	0.325496	0.015543	0.36934	-0.00114437	0.333693	0.00114556	0.328264	0.383481	0.362695	-0.0178999	0.316731	0.0179852	0.309946	0.00626349	0.314808	-0.000496871	0.311444	0.000497406	0.305285	-0.0119043	0.261127	0.0119393	0.255858	FALSE
chr12	103457750	T	C	chr12_103457750_T_C	0.0347973	0.212198	0.0665298	0.215335	0.0199732	0.227225	0.00089855	0.213046	0.0014497	0.216229	0.340308	0.403175	0.0140101	0.229885	0.0233283	0.234972	0.00650214	0.285921	0.000311513	0.215985	0.000473355	0.220158	0.00868889	0.155261	0.016822	0.158189	FALSE
chr12	103482411	C	A	chr12_103482411_C_A	-0.0541079	0.249715	0.0541079	0.241617	0.0125674	0.442074	-0.000701629	0.297568	0.000701629	0.288612	0.390663	0.357854	-0.0213747	0.232663	0.0213747	0.225194	0.00494104	0.357489	-0.000279467	0.266334	0.000279467	0.257652	-0.0137225	0.184751	0.0137225	0.178632	FALSE
chr12	103482414	A	G	chr12_103482414_A_G	-0.0885575	0.140603	0.0885575	0.136279	0.0403529	0.0595238	-0.00363489	0.0921071	0.00363489	0.0903674	0.390563	0.357993	-0.0348218	0.154892	0.0348218	0.149393	0.0159472	0.0978112	-0.00144645	0.0983992	0.00144645	0.0959583	-0.0225384	0.098865	0.0225384	0.0957942	FALSE
chr12	103482522	A	G	chr12_103482522_A_G	0.107339	0.107241	0.107339	0.110858	0.0188214	0.247087	0.00218191	0.140347	0.00218191	0.143698	0.43348	0.325742	0.0463547	0.112285	0.0463547	0.116579	0.00825762	0.226443	0.000948471	0.130221	0.000948471	0.133904	0.0272671	0.0737833	0.0272671	0.0763954	FALSE
chr12	103495362	A	G	chr12_103495362_A_G	-0.120266	0.0944516	0.120266	0.0920867	0.0297641	0.106237	-0.00363661	0.0911556	0.00363661	0.0895679	0.895754	0.031948	-0.107979	0.0425405	0.107979	0.0409391	0.0266473	0.0372354	-0.00326399	0.0511722	0.00326399	0.0499316	-0.00647379	0.360604	0.00647379	0.349952	FALSE
chr12	103495630	C	G	chr12_103495630_C_G	-0.15288	0.0761994	0.15288	0.0740368	0.0549094	0.0283816	-0.0090588	0.0474162	0.0090588	0.0465609	0.892518	0.0340788	-0.136333	0.0347805	0.136333	0.0331176	0.0489772	0.00937529	-0.00807763	0.0261559	0.00807763	0.0254387	-0.00870159	0.302894	0.00870159	0.293338	TRUE
chr12	103495803	C	T	chr12_103495803_C_T	0.0166742	0.565274	0.0167131	0.578986	0.00552961	0.909567	9.24125e-05	0.689157	9.26259e-05	0.703926	0.876588	0.0456714	0.0147251	0.315499	0.0147584	0.323048	0.00484814	0.362361	8.16272e-05	0.458806	8.18101e-05	0.469217	0.00102577	0.785729	0.00102895	0.79826	FALSE
chr12	103495923	C	T	chr12_103495923_C_T	0.0652915	0.21425	0.0652915	0.221138	0.0272967	0.124258	0.00183489	0.172379	0.00183489	0.17673	0.855609	0.0614013	0.0556486	0.104158	0.0556486	0.108334	0.0233766	0.0476608	0.00156428	0.100725	0.00156428	0.103272	0.00499706	0.427563	0.00499706	0.439969	FALSE
chr12	103495938	G	A	chr12_103495938_G_A	0.0422336	0.295471	0.0422336	0.304494	0.0211434	0.199203	0.000866002	0.24259	0.000866002	0.249592	0.849531	0.0658526	0.035686	0.141721	0.035686	0.147059	0.0179838	0.0769225	0.000732889	0.141817	0.000732889	0.145655	0.00348858	0.510808	0.00348858	0.524337	FALSE
chr12	103504156	C	T	chr12_103504156_C_T	-0.0707259	0.194246	0.0707259	0.188547	0.0163635	0.299647	-0.00120278	0.223409	0.00120278	0.217374	0.417635	0.337974	-0.0283875	0.190366	0.0283875	0.184273	0.00682535	0.272771	-0.000484593	0.202978	0.000484593	0.197038	-0.0183369	0.138449	0.0183369	0.134614	FALSE
chr12	103504233	G	A	chr12_103504233_G_A	-0.0258576	0.455938	0.0258576	0.443706	0.00638267	0.846811	-0.000165005	0.586012	0.000165005	0.570835	0.396699	0.354244	-0.0105894	0.360628	0.0105894	0.350766	0.00253242	0.533289	-6.76854e-05	0.472392	6.76854e-05	0.460539	-0.00677231	0.353016	0.00677231	0.342433	FALSE
chr12	103507556	T	C	chr12_103507556_T_C	0.000770214	0.824008	0.00531665	0.827691	0.00833099	0.696652	4.5254e-06	0.814346	4.60603e-05	0.818782	0.120687	0.70182	0.000374032	0.82279	0.000646088	0.821416	0.000981204	0.743403	3.01431e-06	0.823482	5.4818e-06	0.822722	0.000406498	0.765488	0.00125125	0.768495	FALSE
chr12	103548679	A	G	chr12_103548679_A_G	0.00369285	0.686093	0.0110869	0.692902	0.0112665	0.509639	3.50057e-05	0.642418	0.000122038	0.650673	0.644327	0.197684	0.00247866	0.428982	0.00731438	0.434298	0.00727588	0.254702	2.35499e-05	0.438372	8.04693e-05	0.44518	0.000624037	0.641788	0.00218969	0.647932	FALSE
chr12	103548776	T	G	chr12_103548776_T_G	-0.208469	0.0382431	0.208469	0.037211	0.0590293	0.0234183	-0.0123733	0.028079	0.0123733	0.0275052	0.719282	0.154829	-0.150238	0.0251954	0.150238	0.0238684	0.0424067	0.0135578	-0.00890787	0.0195532	0.00890787	0.018854	-0.0338552	0.0530097	0.0338552	0.0515966	TRUE
chr12	103548778	A	T	chr12_103548778_A_T	0.00360202	0.33011	0.0412362	0.336809	0.0214254	0.198457	-0.000202983	0.262239	0.00103757	0.268253	0.724177	0.151835	0.00444986	0.185999	0.02897	0.190098	0.0153485	0.0999026	-9.16616e-05	0.169216	0.000716608	0.173456	-0.00023977	0.369729	0.00662623	0.375923	FALSE
chr12	103575235	G	A	chr12_103575235_G_A	-0.00166486	0.851616	0.00470206	0.85452	0.00630749	0.856036	-9.85453e-06	0.87886	2.9935e-05	0.882302	0.668276	0.183464	-0.00105853	0.599383	0.00312269	0.601587	0.00423196	0.398824	-6.2134e-06	0.662997	1.99249e-05	0.66631	-0.000242946	0.830849	0.00082411	0.833571	FALSE
chr12	103575384	C	A	chr12_103575384_C_A	0.0307446	0.413309	0.0307446	0.425201	0.0124227	0.448213	0.000366464	0.430047	0.000366464	0.442523	0.719288	0.154962	0.0218931	0.24121	0.0218931	0.248883	0.00894289	0.204756	0.000260785	0.280994	0.000260785	0.28958	0.00494307	0.437424	0.00494307	0.449466	FALSE
chr12	103575603	T	C	chr12_103575603_T_C	0.00502258	0.371303	0.0347094	0.377949	0.0176868	0.265864	-3.94044e-05	0.317699	0.000677264	0.324363	0.72718	0.150411	0.00423034	0.206671	0.0248264	0.210959	0.0128205	0.129069	-1.51301e-05	0.202883	0.000482078	0.207263	0.000557346	0.40699	0.005556	0.413282	FALSE
chr12	103575749	C	T	chr12_103575749_C_T	-0.00368418	0.692859	0.0107379	0.691039	0.00697986	0.790643	-1.93245e-05	0.737072	7.37828e-05	0.735879	0.715855	0.156465	-0.00286559	0.41317	0.00782333	0.411667	0.00498083	0.355535	-1.56378e-05	0.500193	5.36288e-05	0.499258	-0.000398558	0.714307	0.00159582	0.712392	FALSE
chr12	103840682	G	C	chr12_103840682_G_C	0.0109856	0.56751	0.0172168	0.576308	0.00674947	0.81908	6.50719e-05	0.656032	0.000117119	0.664334	0.783235	0.112958	0.00847217	0.329695	0.0133976	0.335387	0.00529376	0.339298	5.01781e-05	0.437571	9.13188e-05	0.444376	0.00142433	0.645337	0.00218969	0.652728	FALSE
chr12	103841245	A	C	chr12_103841245_A_C	0.0620682	0.231557	0.0620682	0.238361	0.0348876	0.0771242	0.00226461	0.149594	0.00226461	0.153236	0.925379	0.0134056	0.0579061	0.102311	0.0579061	0.105807	0.032309	0.0250491	0.0021153	0.0817255	0.0021153	0.0835267	0.00249456	0.604458	0.00249456	0.617193	FALSE
chr12	103841429	G	A	chr12_103841429_G_A	0.0124889	0.546972	0.0181817	0.556833	0.0171732	0.300155	0.000297288	0.441761	0.00036274	0.450633	0.910617	0.0211393	0.0111842	0.267877	0.0165442	0.273278	0.0156002	0.103076	0.000267776	0.25598	0.0003294	0.260666	0.000728838	0.797948	0.000941614	0.807361	FALSE
chr12	103841451	C	G	chr12_103841451_C_G	-0.0231091	0.394817	0.0312872	0.387294	0.0182803	0.249395	-0.000405508	0.330752	0.000563211	0.324942	0.907095	0.0229214	-0.0205834	0.184761	0.0282762	0.181052	0.0165865	0.0867942	-0.000360762	0.186195	0.000509105	0.183094	-0.00141639	0.706147	0.00171809	0.696512	FALSE
chr12	103841522	C	G	chr12_103841522_C_G	-0.00224407	0.863651	0.00434245	0.859695	0.00909723	0.640993	-1.08113e-05	0.855	3.53141e-05	0.85034	0.895787	0.0298669	-0.00194712	0.553433	0.0038966	0.549162	0.0081711	0.228981	-9.08585e-06	0.586602	3.18475e-05	0.582093	-0.00018737	0.93546	0.000266764	0.932028	FALSE
chr12	103841530	C	G	chr12_103841530_C_G	-0.0232121	0.50585	0.0232121	0.49287	0.0155739	0.326966	-0.000339824	0.465143	0.000339824	0.452606	0.894506	0.0307143	-0.0205884	0.260313	0.0205884	0.252326	0.0139947	0.115301	-0.000301599	0.273227	0.000301599	0.265058	-0.00130841	0.766773	0.00130841	0.75333	FALSE
chr12	103841962	C	T	chr12_103841962_C_T	0.0505643	0.250303	0.0505643	0.259588	0.00846902	0.686321	0.000430371	0.363917	0.000430371	0.375793	0.672655	0.174529	0.0341862	0.149328	0.0341862	0.155009	0.00562939	0.3232	0.000287083	0.242071	0.000287083	0.250349	0.00919066	0.25793	0.00919066	0.266765	FALSE
chr12	103877850	C	T	chr12_103877850_C_T	0.0726458	0.233266	0.0747947	0.236703	0.0138921	0.402739	0.00150086	0.286002	0.00151602	0.290078	0.541145	0.254728	0.0432998	0.170564	0.0443114	0.173562	0.00783211	0.249566	0.000900137	0.21657	0.000907274	0.219116	0.0158899	0.196095	0.0164362	0.199444	FALSE
chr12	103878043	G	A	chr12_103878043_G_A	0.0255288	0.476108	0.026305	0.485886	0.0175119	0.275744	0.000511228	0.429898	0.000526697	0.438156	0.543786	0.253937	0.0134096	0.351962	0.0138564	0.359908	0.00949491	0.192684	0.000268667	0.326897	0.000277572	0.333946	0.00610699	0.413077	0.00627848	0.421551	FALSE
chr12	103878050	A	G	chr12_103878050_A_G	0.0365274	0.347622	0.0365274	0.358327	0.0129122	0.427137	0.000494904	0.355099	0.000494904	0.36659	0.545039	0.253018	0.0204351	0.236555	0.0204351	0.243934	0.00707437	0.262803	0.000277965	0.262143	0.000277965	0.270013	0.00822681	0.292554	0.00822681	0.301977	FALSE
chr12	103878176	C	T	chr12_103878176_C_T	-0.0386971	0.354234	0.0398601	0.346777	0.0181273	0.257943	-0.000792458	0.327615	0.000811791	0.321786	0.514709	0.271688	-0.0190059	0.275994	0.0196595	0.269487	0.00924085	0.197564	-0.000388542	0.259465	0.000399406	0.254478	-0.00975594	0.291111	0.00995602	0.285128	FALSE
chr12	103878411	A	G	chr12_103878411_A_G	0.00683102	0.577178	0.0160009	0.58181	0.00805086	0.696421	9.34041e-05	0.61504	0.000148397	0.620656	0.415487	0.338235	0.00269544	0.432215	0.00655704	0.435517	0.00332	0.467414	3.74369e-05	0.489867	6.0362e-05	0.494522	0.00195151	0.461631	0.00435556	0.465778	FALSE
chr12	103878582	A	T	chr12_103878582_A_T	0.00862707	0.73151	0.00862707	0.74534	0.0042859	0.965992	3.92659e-05	0.829139	3.92659e-05	0.843601	0.293509	0.448132	0.00260725	0.607709	0.00260725	0.619841	0.00125644	0.694034	1.18748e-05	0.712829	1.18748e-05	0.726453	0.0022532	0.626275	0.0022532	0.639458	FALSE
chr12	103878661	G	T	chr12_103878661_G_T	0.00306629	0.596796	0.0154309	0.59762	0.00952384	0.613262	6.98125e-05	0.602246	0.000163144	0.603764	0.232402	0.521125	0.000386503	0.555707	0.00353666	0.5547	0.00216265	0.572638	1.27688e-05	0.568161	3.6332e-05	0.567972	0.00080188	0.504182	0.00380615	0.504923	FALSE
chr12	103884369	T	C	chr12_103884369_T_C	0.0779485	0.162757	0.0779485	0.168301	0.0197441	0.220035	0.0015929	0.171134	0.0015929	0.175868	0.375748	0.37013	0.031235	0.172279	0.031235	0.178165	0.00758318	0.248508	0.000647654	0.167937	0.000647654	0.172976	0.0194738	0.116936	0.0194738	0.120863	FALSE
chr12	103884511	A	G	chr12_103884511_A_G	0.327107	0.015431	0.327107	0.016257	0.0496311	0.0386538	0.0178946	0.0210142	0.0178946	0.0217772	0.44885	0.314539	0.15014	0.0250573	0.15014	0.0263177	0.0227542	0.055181	0.00827852	0.0237221	0.00827852	0.024529	0.0834686	0.00917004	0.0834686	0.00991865	TRUE
chr12	103884557	C	G	chr12_103884557_C_G	-0.0447558	0.296489	0.0447558	0.287242	0.0154081	0.330952	-0.000721006	0.295495	0.000721006	0.28703	0.367169	0.378153	-0.0163539	0.279194	0.0163539	0.270792	0.00569566	0.323719	-0.000266615	0.276162	0.000266615	0.267641	-0.0114724	0.221783	0.0114724	0.214398	FALSE
chr12	103884597	C	G	chr12_103884597_C_G	0.00245353	0.640056	0.0134774	0.63948	0.0111157	0.518153	5.43358e-05	0.605642	0.000158987	0.605058	0.370329	0.375631	0.0013501	0.49805	0.00533703	0.496755	0.00420752	0.404703	2.5478e-05	0.496081	6.38718e-05	0.49577	0.000628801	0.545879	0.00329009	0.54566	FALSE
chr12	103884607	C	A	chr12_103884607_C_A	0.00351489	0.565526	0.0169888	0.566104	0.0098079	0.590012	-1.29211e-06	0.573982	0.000169239	0.573802	0.370421	0.375595	0.00236569	0.452436	0.00628375	0.454327	0.00349423	0.450924	1.07549e-05	0.481378	6.05301e-05	0.482778	0.000693904	0.467466	0.00430157	0.467654	FALSE
chr12	103884663	G	A	chr12_103884663_G_A	-0.00766062	0.709621	0.0100831	0.70318	0.00884667	0.658181	-5.84186e-05	0.730356	8.17845e-05	0.723085	0.377422	0.370098	-0.00233437	0.582789	0.00333793	0.578255	0.00342907	0.461033	-1.79042e-05	0.61296	2.76029e-05	0.608146	-0.00206107	0.616693	0.00260413	0.609756	FALSE
chr12	103884750	A	G	chr12_103884750_A_G	0.0218309	0.477163	0.0218309	0.490013	0.00919773	0.635055	0.000200527	0.510233	0.000200527	0.525064	0.386738	0.363077	0.00844857	0.379448	0.00844857	0.389171	0.00353234	0.448226	7.71162e-05	0.422135	7.71162e-05	0.434389	0.00565762	0.375218	0.00565762	0.38622	FALSE
chr12	103901366	G	C	chr12_103901366_G_C	-0.00302081	0.735861	0.00921943	0.729245	0.0105793	0.54719	-6.20286e-05	0.699608	0.000102195	0.69193	0.18314	0.591251	-0.000472898	0.695322	0.00158719	0.68824	0.00180025	0.617333	-9.31831e-06	0.684095	1.65388e-05	0.677038	-0.000646268	0.647287	0.00223415	0.641002	FALSE
chr12	103901582	G	A	chr12_103901582_G_A	-0.00566873	0.598564	0.0154773	0.596347	0.00446254	0.974008	-2.70884e-05	0.74454	7.52377e-05	0.743475	0.407234	0.343796	-0.0028184	0.46421	0.00661072	0.4627	0.00184562	0.611469	-1.39395e-05	0.602737	3.25727e-05	0.600788	-0.00129412	0.504509	0.00394271	0.50184	FALSE
chr12	103901861	G	A	chr12_103901861_G_A	0.0736315	0.184112	0.0736315	0.189562	0.0232964	0.172408	0.00190502	0.169124	0.00190502	0.172892	0.555239	0.244497	0.0414129	0.138829	0.0414129	0.143345	0.0127912	0.131285	0.00106315	0.13299	0.00106315	0.135776	0.0167093	0.151682	0.0167093	0.156113	FALSE
chr12	103901888	G	A	chr12_103901888_G_A	0.00167121	0.588425	0.0154462	0.590766	0.00954365	0.611108	3.30008e-05	0.588448	0.000153406	0.591294	0.549037	0.24823	0.000916378	0.391796	0.00831766	0.393242	0.00516849	0.344552	1.74354e-05	0.428874	8.19648e-05	0.431861	0.000373152	0.504191	0.00374899	0.50583	FALSE
chr12	103902229	T	C	chr12_103902229_T_C	0.00448233	0.665199	0.0138168	0.664731	0.00871914	0.664602	0.00010786	0.684089	0.000177467	0.682983	0.520541	0.266119	0.00175915	0.508338	0.00721486	0.506841	0.00452327	0.384688	4.92751e-05	0.547251	9.02709e-05	0.544913	0.00127824	0.604151	0.00323769	0.603483	FALSE
chr12	103902297	C	A	chr12_103902297_C_A	0.00707261	0.653142	0.0119802	0.658989	0.0076906	0.743229	6.26493e-05	0.679911	9.80096e-05	0.686197	0.480059	0.292017	0.00391946	0.456945	0.00596957	0.460872	0.0037307	0.433363	3.41241e-05	0.51418	4.89866e-05	0.518973	0.00164346	0.56521	0.00292011	0.570144	FALSE
chr12	103907900	C	A	chr12_103907900_C_A	0.0137347	0.60989	0.0137347	0.623772	0.00721116	0.775769	9.28015e-05	0.675441	9.28015e-05	0.690921	0.122924	0.693256	0.00181477	0.658491	0.00181477	0.670465	0.000835625	0.76669	1.16373e-05	0.701256	1.16373e-05	0.714289	0.00310431	0.5419	0.00310431	0.554948	FALSE
chr12	103907905	G	C	chr12_103907905_G_C	0.000914347	0.842916	0.00526111	0.840549	0.00510526	0.919336	5.90005e-06	0.9028	2.46601e-05	0.900137	0.118324	0.702014	0.000220204	0.816996	0.000629816	0.814711	0.000574966	0.821741	1.19582e-06	0.868566	2.9477e-06	0.865262	0.000244534	0.782731	0.0011655	0.780248	FALSE
chr12	103907965	C	T	chr12_103907965_C_T	-0.00226901	0.725227	0.00944385	0.720814	0.00930381	0.623121	-9.61135e-06	0.71869	8.68948e-05	0.714275	0.0992045	0.738893	-0.000361582	0.771077	0.000859163	0.764724	0.00092314	0.75039	-2.34541e-06	0.765667	7.70507e-06	0.759607	-0.000422376	0.669304	0.00203249	0.664695	FALSE
chr12	103929460	C	A	chr12_103929460_C_A	0.199785	0.0417121	0.199785	0.0429664	0.0291887	0.116831	0.00630273	0.0602226	0.00630273	0.0612405	0.97797	0.000761255	0.195704	0.0153523	0.195704	0.0160542	0.0286103	0.0342973	0.00618429	0.0304973	0.00618429	0.0313688	0.0049002	0.415651	0.0049002	0.427678	TRUE
chr12	103929635	A	G	chr12_103929635_A_G	-0.0221754	0.507946	0.0221754	0.494522	0.0068727	0.809129	-0.000148487	0.615031	0.000148487	0.599764	0.99023	0.000203421	-0.0219453	0.238479	0.0219453	0.230846	0.00680434	0.272856	-0.000146913	0.360814	0.000146913	0.349873	-0.000357273	0.927091	0.000357273	0.913592	FALSE
chr12	103930172	G	T	chr12_103930172_G_T	0.0809204	0.170536	0.0809204	0.175532	0.017853	0.262517	0.00153355	0.191605	0.00153355	0.196297	0.998239	3.2758e-05	0.0808117	0.067378	0.0808117	0.0699961	0.0178228	0.0777331	0.00153155	0.101392	0.00153155	0.103186	0.000241358	0.924833	0.000241358	0.938125	FALSE
chr12	103930370	G	A	chr12_103930370_G_A	-0.145121	0.0683912	0.145121	0.0665843	0.0177742	0.262899	-0.00260865	0.116602	0.00260865	0.114177	0.99288	0.000109776	-0.144062	0.026474	0.144062	0.0254093	0.0176497	0.0788555	-0.00258994	0.0599637	0.00258994	0.0587083	-0.00179748	0.697448	0.00179748	0.683824	FALSE
chr12	103930404	C	G	chr12_103930404_C_G	-0.158158	0.0646203	0.158158	0.0625469	0.0220098	0.187543	-0.00357647	0.0985141	0.00357647	0.096497	0.989396	0.000215454	-0.156446	0.0252168	0.156446	0.0239971	0.0217763	0.0561183	-0.00353784	0.050948	0.00353784	0.0497408	-0.00264223	0.609701	0.00264223	0.595609	FALSE
chr12	103930488	G	A	chr12_103930488_G_A	0.0033835	0.561045	0.017453	0.567407	0.00546725	0.8984	3.80955e-05	0.697404	8.42226e-05	0.705513	0.978246	0.000769379	0.00330257	0.272615	0.0170625	0.27687	0.00534924	0.336426	3.72303e-05	0.42246	8.23427e-05	0.429828	6.51031e-05	0.891016	0.000420789	0.898529	FALSE
chr12	103930667	G	A	chr12_103930667_G_A	-0.0158982	0.598302	0.0159243	0.586966	0.00993577	0.587069	-0.000164349	0.608703	0.000164592	0.596663	0.935746	0.00937057	-0.0149414	0.325627	0.0149656	0.318214	0.00930151	0.19571	-0.00015449	0.387552	0.000154714	0.378744	-0.000538292	0.888136	0.000538292	0.879591	FALSE
chr12	103949185	G	A	chr12_103949185_G_A	-0.0273195	0.442483	0.0273195	0.43033	0.0120176	0.468334	-0.000311822	0.452428	0.000311822	0.439142	0.365768	0.378294	-0.00972724	0.372371	0.00972724	0.363113	0.00421575	0.400484	-0.000107963	0.392938	0.000107963	0.381299	-0.00692157	0.350923	0.00692157	0.340384	FALSE
chr12	103949301	C	G	chr12_103949301_C_G	-0.242559	0.0334327	0.242559	0.032139	0.0413132	0.0564983	-0.0110172	0.0380157	0.0110172	0.0373445	0.377427	0.367893	-0.0878462	0.0604461	0.0878462	0.0579776	0.0151458	0.103343	-0.004001	0.0486993	0.004001	0.0474835	-0.0601108	0.0223976	0.0601108	0.0211853	TRUE
chr12	103949392	C	T	chr12_103949392_C_T	0.106621	0.12224	0.106621	0.126678	0.0251595	0.175831	0.00355083	0.131234	0.00355083	0.134918	0.403936	0.346083	0.0440455	0.13111	0.0440455	0.135998	0.0106162	0.184154	0.0015147	0.127285	0.0015147	0.131637	0.0268336	0.0872463	0.0268336	0.0905411	FALSE
chr12	103949490	G	A	chr12_103949490_G_A	-0.00422902	0.800978	0.0064341	0.795494	0.0101969	0.568626	-5.16593e-05	0.753127	7.09484e-05	0.746291	0.358637	0.384635	-0.00191295	0.624651	0.00257708	0.620311	0.00378173	0.433359	-2.2891e-05	0.616991	2.88895e-05	0.611719	-0.00107023	0.711226	0.00165457	0.705447	FALSE
chr12	103957073	T	A	chr12_103957073_T_A	0.148254	0.0634805	0.148254	0.0653797	0.0340939	0.0822671	0.00521272	0.0647496	0.00521272	0.0659833	0.842682	0.0712225	0.125092	0.0310011	0.125092	0.0322871	0.0287422	0.0327481	0.00439975	0.0375137	0.00439975	0.0386919	0.0126316	0.186631	0.0126316	0.193229	TRUE
chr12	103957127	C	A	chr12_103957127_C_A	-0.00725221	0.673902	0.0119495	0.668769	0.0127087	0.437582	-5.1911e-05	0.632967	0.00013461	0.628583	0.844034	0.0703244	-0.00622321	0.38089	0.0100994	0.377182	0.0106685	0.168953	-4.49947e-05	0.397069	0.000113149	0.394086	-0.000568462	0.809766	0.000981311	0.805309	FALSE
chr12	103957178	G	T	chr12_103957178_G_T	-0.022644	0.380377	0.0331558	0.374494	0.0229259	0.173549	-0.00038659	0.288383	0.00071103	0.283299	0.855365	0.0613309	-0.0197583	0.186372	0.028481	0.183128	0.0195495	0.0669148	-0.000339769	0.16717	0.000608991	0.164826	-0.00157359	0.618593	0.00250091	0.610541	FALSE
chr12	103957196	G	C	chr12_103957196_G_C	-0.0121531	0.584709	0.0168937	0.576357	0.0111207	0.515609	-0.000120287	0.574042	0.00019576	0.566251	0.857789	0.0594489	-0.0106553	0.315735	0.0145983	0.310819	0.00952311	0.191831	-0.000106159	0.355626	0.000168933	0.350399	-0.00082411	0.775587	0.0012179	0.766767	FALSE
chr12	103957279	A	C	chr12_103957279_A_C	-0.00157307	0.370598	0.0423747	0.366618	0.0178378	0.259048	-1.62824e-05	0.352364	0.000738512	0.346891	0.868439	0.0511027	-0.00120528	0.192588	0.0365304	0.190106	0.0154954	0.0963487	-1.14486e-05	0.210061	0.000636738	0.206249	-0.000125443	0.601609	0.00310113	0.596563	FALSE
chr12	103957301	A	G	chr12_103957301_A_G	-0.183439	0.0502265	0.183439	0.048991	0.0356948	0.0757905	-0.00704814	0.0546071	0.00704814	0.0537322	0.867575	0.0516396	-0.158931	0.0239052	0.158931	0.0227858	0.0309325	0.0280494	-0.00610251	0.0314059	0.00610251	0.0305378	-0.0134081	0.194466	0.0134081	0.18783	TRUE
chr12	103957343	C	T	chr12_103957343_C_T	-0.0158786	0.459084	0.0255642	0.455513	0.0108899	0.530445	-0.000263403	0.475092	0.000329183	0.47152	0.863919	0.0543542	-0.0134109	0.233462	0.0219933	0.231827	0.00938289	0.199105	-0.0002243	0.288266	0.000282457	0.2864	-0.00127666	0.683525	0.00190863	0.679579	FALSE
chr12	103957357	C	T	chr12_103957357_C_T	-0.0041724	0.72925	0.00958796	0.721234	0.00905226	0.643849	-4.09216e-05	0.730067	8.77718e-05	0.721501	0.861203	0.0565265	-0.00374662	0.435817	0.00838807	0.429664	0.00779489	0.237548	-3.66941e-05	0.486795	7.68476e-05	0.47998	-0.000268352	0.873856	0.000608159	0.866976	FALSE
chr12	103965366	G	A	chr12_103965366_G_A	-0.0312348	0.398755	0.0312348	0.388183	0.0104848	0.553753	-0.00034601	0.441028	0.00034601	0.428733	0.753628	0.123915	-0.0227388	0.220125	0.0227388	0.212809	0.007776	0.237664	-0.000247504	0.280307	0.000247504	0.271295	-0.00485098	0.469421	0.00485098	0.457715	FALSE
chr12	103966153	T	A	chr12_103966153_T_A	0.135267	0.0755831	0.135267	0.0776546	0.0208148	0.225964	0.00322403	0.112206	0.00322403	0.114658	0.898912	0.0302697	0.121271	0.033082	0.121271	0.0345866	0.0186519	0.0784212	0.00288504	0.0620837	0.00288504	0.0639153	0.00764247	0.305503	0.00764247	0.31535	FALSE
chr12	103966154	C	G	chr12_103966154_C_G	0.132537	0.078451	0.132537	0.0813613	0.0251406	0.149063	0.00368168	0.0958725	0.00368168	0.0981789	0.89883	0.0306024	0.118758	0.035583	0.118758	0.0371206	0.0225484	0.0523835	0.00329254	0.0532318	0.00329254	0.0549004	0.00783302	0.312279	0.00783302	0.321247	FALSE
chr12	103966204	C	A	chr12_103966204_C_A	0.0246417	0.501599	0.0246417	0.513325	0.024676	0.14813	0.000628769	0.371742	0.000628769	0.382099	0.879443	0.0441775	0.0218432	0.267292	0.0218432	0.274703	0.0217067	0.0544823	0.00055761	0.219543	0.00055761	0.225546	0.00142115	0.737466	0.00142115	0.750421	FALSE
chr12	104050421	A	G	chr12_104050421_A_G	0.0669655	0.183037	0.0669655	0.1894	0.0126965	0.43562	0.000865351	0.241776	0.000865351	0.249038	0.577535	0.234489	0.0388213	0.129647	0.0388213	0.134647	0.0073404	0.253653	0.000502684	0.177813	0.000502684	0.183854	0.0151881	0.150133	0.0151881	0.15552	FALSE
chr12	104064229	G	A	chr12_104064229_G_A	-0.072063	0.180073	0.072063	0.174407	0.0260564	0.136358	-0.00185704	0.15	0.00185704	0.146757	0.897116	0.0311064	-0.0648944	0.0812694	0.0648944	0.0783752	0.0233506	0.0479598	-0.00167066	0.0843916	0.00167066	0.0823149	-0.00378551	0.508507	0.00378551	0.49592	FALSE
chr12	104064302	A	G	chr12_104064302_A_G	0.0323163	0.392405	0.0323163	0.403751	0.0230255	0.170505	0.000707989	0.316749	0.000707989	0.325084	0.913243	0.0208798	0.0295394	0.201182	0.0295394	0.207925	0.0209876	0.0583657	0.000646005	0.188801	0.000646005	0.19379	0.00155295	0.708239	0.00155295	0.721976	FALSE
chr12	104108948	G	C	chr12_104108948_G_C	-0.162399	0.0602273	0.162399	0.0586682	0.0323377	0.0913692	-0.00549489	0.0662324	0.00549489	0.0650362	0.599336	0.222741	-0.0979394	0.04908	0.0979394	0.047091	0.0193832	0.0675789	-0.00331315	0.0520739	0.00331315	0.0507769	-0.0364689	0.0499817	0.0364689	0.0482829	FALSE
chr12	104137237	T	C	chr12_104137237_T_C	0.00717556	0.621205	0.0140712	0.627309	0.00865701	0.672306	6.88316e-05	0.636569	0.000123188	0.643583	0.739014	0.143489	0.00539998	0.354235	0.0104368	0.35794	0.00641047	0.287521	5.18538e-05	0.414069	9.15893e-05	0.419098	0.00103053	0.664997	0.00198644	0.669928	FALSE
chr12	104137402	A	G	chr12_104137402_A_G	-0.05105	0.249616	0.0577083	0.243958	0.0149583	0.348576	-0.000731371	0.27791	0.000828713	0.273118	0.824434	0.0858428	-0.0420007	0.125763	0.0474297	0.122553	0.0123654	0.136308	-0.000603212	0.166363	0.000682582	0.163174	-0.00495737	0.414869	0.00557029	0.407052	FALSE
chr12	104154182	T	C	chr12_104154182_T_C	-0.00551007	0.79839	0.00669658	0.793277	0.00419684	0.986264	-2.38013e-05	0.885658	2.87187e-05	0.881175	0.382808	0.363403	-0.00223327	0.642998	0.00266609	0.639765	0.00162853	0.638821	-9.66624e-06	0.752444	1.15062e-05	0.748381	-0.00133064	0.721157	0.00166728	0.716007	FALSE
chr12	104154326	A	T	chr12_104154326_A_T	-0.329894	0.0162149	0.329894	0.0153278	0.0582739	0.0244858	-0.0197232	0.0178201	0.0197232	0.017101	0.414496	0.338316	-0.138837	0.0293071	0.138837	0.0280818	0.0243335	0.0449575	-0.00835377	0.0218811	0.00835377	0.0211542	-0.0845039	0.00968156	0.0845039	0.00904936	TRUE
chr12	104154505	T	G	chr12_104154505_T_G	-0.148417	0.0848445	0.148417	0.0825573	0.0403583	0.0613915	-0.00708322	0.0693498	0.00708322	0.0679655	0.4136	0.338884	-0.06435	0.0982351	0.06435	0.0950679	0.017194	0.0880849	-0.00312034	0.0719864	0.00312034	0.0702935	-0.0369548	0.0583815	0.0369548	0.0566104	FALSE
chr12	104154534	C	G	chr12_104154534_C_G	0.151983	0.0624568	0.151983	0.0639914	0.0281816	0.119076	0.00438532	0.0755176	0.00438532	0.0769439	0.442935	0.317279	0.0686209	0.0722489	0.0686209	0.0749962	0.0126399	0.134159	0.0020007	0.0744438	0.0020007	0.0757663	0.0384045	0.0411905	0.0384045	0.0423386	FALSE
chr12	104154633	C	T	chr12_104154633_C_T	-0.0349628	0.381966	0.0349628	0.371837	0.0118701	0.475413	-0.000429528	0.416849	0.000429528	0.405498	0.371666	0.372389	-0.013	0.337718	0.013	0.328592	0.00442665	0.387433	-0.000159917	0.363508	0.000159917	0.353166	-0.00924147	0.294127	0.00924147	0.286319	FALSE
chr12	104154870	C	A	chr12_104154870_C_A	0.00321646	0.829079	0.00504212	0.836513	0.00523357	0.935168	1.80661e-05	0.873955	2.67549e-05	0.882062	0.241896	0.50849	0.000836152	0.713393	0.00122935	0.720238	0.00127554	0.690916	4.73156e-06	0.773397	6.60289e-06	0.780934	0.000739953	0.749897	0.00126078	0.757443	FALSE
chr12	104215508	C	T	chr12_104215508_C_T	-0.0138222	0.656636	0.0138222	0.642323	0.00779228	0.735189	-0.000104199	0.700099	0.000104199	0.684629	0.897447	0.0295696	-0.0122027	0.348407	0.0122027	0.339194	0.00700487	0.26467	-9.21778e-05	0.435314	9.21778e-05	0.423803	-0.000901917	0.834388	0.000901917	0.821096	FALSE
chr12	104220070	C	G	chr12_104220070_C_G	0.202806	0.0410547	0.202806	0.04248	0.0378977	0.068481	0.00832945	0.0468917	0.00832945	0.0478368	0.467545	0.298536	0.101215	0.0473148	0.101215	0.0494893	0.0181255	0.0805813	0.00423363	0.0461102	0.00423363	0.0471463	0.0493593	0.0278466	0.0493593	0.0290142	TRUE
chr12	104253762	C	T	chr12_104253762_C_T	-0.0319644	0.393872	0.0319644	0.3828	0.0100872	0.575808	-0.000330457	0.448105	0.000330457	0.435832	0.516535	0.269324	-0.0168069	0.275414	0.0168069	0.267465	0.00524108	0.341435	-0.000174841	0.333433	0.000174841	0.323396	-0.00749639	0.328105	0.00749639	0.318683	FALSE
chr12	104253779	C	T	chr12_104253779_C_T	0.00776662	0.605254	0.0144592	0.611704	0.0138812	0.38599	0.000110662	0.52722	0.000200559	0.53454	0.511614	0.272442	0.0038259	0.413221	0.00731979	0.418178	0.00704504	0.263114	5.38725e-05	0.393772	0.000100804	0.399334	0.00184988	0.517196	0.00348858	0.523571	FALSE
chr12	104276153	A	G	chr12_104276153_A_G	-0.031776	0.403482	0.031776	0.392453	0.00840361	0.690782	-0.000286169	0.498165	0.000286169	0.485085	0.336167	0.404811	-0.0105394	0.36866	0.0105394	0.359025	0.00296276	0.501681	-0.0001004	0.437529	0.0001004	0.426064	-0.00836496	0.30875	0.00836496	0.299882	FALSE
chr12	104276161	C	A	chr12_104276161_C_A	-0.0410313	0.326256	0.0410313	0.316101	0.0124048	0.450036	-0.000538454	0.354509	0.000538454	0.344709	0.335094	0.405883	-0.0137625	0.313641	0.0137625	0.304558	0.00419932	0.404622	-0.000182202	0.332589	0.000182202	0.322296	-0.0106515	0.242395	0.0106515	0.235118	FALSE
chr12	104286590	T	C	chr12_104286590_T_C	-0.0255216	0.460651	0.0255216	0.448005	0.0097288	0.599007	-0.000248891	0.501211	0.000248891	0.487125	0.812649	0.0899252	-0.0206475	0.238713	0.0206475	0.230986	0.00796745	0.234863	-0.000202842	0.30752	0.000202842	0.297626	-0.00262477	0.60891	0.00262477	0.595689	FALSE
chr12	104286883	G	T	chr12_104286883_G_T	-0.0973171	0.116438	0.108839	0.114789	0.0203391	0.212684	-0.00213628	0.142212	0.00233683	0.140707	0.92337	0.0144266	-0.0909914	0.0508371	0.101248	0.0493444	0.0187862	0.07162	-0.00199312	0.0778697	0.00217165	0.0769942	-0.00406021	0.457071	0.00466043	0.448683	FALSE
chr12	104287004	C	G	chr12_104287004_C_G	-0.130457	0.0894401	0.130457	0.0874667	0.0233177	0.170792	-0.00339298	0.110537	0.00339298	0.108649	0.939392	0.00776844	-0.122223	0.0382347	0.122223	0.0367208	0.0218645	0.0551866	-0.00317101	0.0595763	0.00317101	0.0580264	-0.00520984	0.435815	0.00520984	0.424483	FALSE
chr12	104287064	C	G	chr12_104287064_C_G	0.0318379	0.391673	0.0318379	0.402903	0.0533713	0.030847	0.00174948	0.171661	0.00174948	0.176339	0.941166	0.00740139	0.0299773	0.179534	0.0299773	0.185328	0.0501457	0.00911012	0.00164508	0.0937644	0.00164508	0.0961765	0.0011274	0.768345	0.0011274	0.78137	FALSE
chr12	104287650	C	T	chr12_104287650_C_T	0.0147823	0.590266	0.0147823	0.604898	0.00365372	0.985716	5.83673e-05	0.768638	5.83673e-05	0.783242	0.780571	0.117736	0.0115732	0.322678	0.0115732	0.332379	0.00285978	0.503652	4.58346e-05	0.515698	4.58346e-05	0.528239	0.00177049	0.676504	0.00177049	0.690138	FALSE
chr12	104288750	C	G	chr12_104288750_C_G	-0.00256838	0.751764	0.00824152	0.753441	0.00928554	0.627361	-4.54617e-05	0.728114	8.92711e-05	0.729257	0.882068	0.0420445	-0.00228353	0.429978	0.00729931	0.431317	0.00820522	0.22958	-4.06108e-05	0.469412	7.93032e-05	0.470514	-0.000131794	0.888327	0.000465249	0.891236	FALSE
chr12	104289246	A	G	chr12_104289246_A_G	-0.0255002	0.525283	0.0255219	0.516381	0.0542164	0.029348	-0.00117978	0.329241	0.00118107	0.323684	0.861832	0.0574435	-0.0217985	0.330897	0.0218172	0.323961	0.046828	0.010747	-0.00101185	0.212186	0.00101296	0.207408	-0.00184194	0.72476	0.00184194	0.714615	FALSE
chr12	104303324	G	T	chr12_104303324_G_T	0.000174264	0.788953	0.00700894	0.791113	0.00738471	0.757262	3.40159e-06	0.815995	4.47384e-05	0.818103	0.841882	0.0729187	0.000177092	0.470671	0.00590292	0.472266	0.00620689	0.297038	2.99177e-06	0.546668	3.76396e-05	0.548346	-1.58788e-06	0.881912	0.000503358	0.883568	FALSE
chr12	104303524	G	A	chr12_104303524_G_A	0.00195327	0.790804	0.00645987	0.794468	0.00547426	0.901651	1.08242e-05	0.848361	3.3687e-05	0.851574	0.912767	0.021271	0.00178177	0.456815	0.00588233	0.459196	0.00500076	0.356319	9.85967e-06	0.57175	3.06911e-05	0.575035	6.03395e-05	0.916178	0.000320752	0.919421	FALSE
chr12	104357949	G	A	chr12_104357949_G_A	0.0088635	0.661322	0.0121126	0.670486	0.0160326	0.315053	0.000164262	0.540045	0.000198738	0.550238	0.422805	0.333756	0.00414571	0.483489	0.00528644	0.490306	0.00683904	0.273281	7.51619e-05	0.427416	8.72661e-05	0.43529	0.00245963	0.548855	0.00321864	0.557074	FALSE
chr12	104358243	T	C	chr12_104358243_T_C	0.0207377	0.514063	0.0207377	0.527265	0.0073402	0.769185	0.0001573	0.597685	0.0001573	0.613333	0.491425	0.28666	0.0100085	0.365215	0.0100085	0.374541	0.0035362	0.446348	7.3594e-05	0.451048	7.3594e-05	0.463146	0.00503041	0.431622	0.00503041	0.443062	FALSE
chr12	104358726	T	C	chr12_104358726_T_C	0.0208541	0.420353	0.0285434	0.428579	0.0132139	0.411982	0.000250638	0.435173	0.000354303	0.443282	0.442506	0.321999	0.0101262	0.324941	0.0136667	0.331509	0.00562771	0.322245	0.000118175	0.347427	0.000165907	0.354125	0.00549725	0.339743	0.00727885	0.347067	FALSE
chr12	104382479	A	G	chr12_104382479_A_G	0.0285093	0.45613	0.0285093	0.467352	0.0104284	0.563921	0.000458329	0.485209	0.000458329	0.496339	0.589258	0.226294	0.0164409	0.302949	0.0164409	0.312715	0.00605094	0.312134	0.000260662	0.351417	0.000260662	0.361217	0.00615304	0.40947	0.00615304	0.420452	FALSE
chr12	104427715	T	C	chr12_104427715_T_C	0.218793	0.0360599	0.218793	0.0371863	0.0303409	0.104973	0.00703999	0.053622	0.00703999	0.0545067	0.247467	0.502802	0.0596635	0.0964621	0.0596635	0.100075	0.00790763	0.245643	0.00199422	0.0860344	0.00199422	0.088317	0.0547041	0.0235399	0.0547041	0.0243867	FALSE
chr12	104427817	T	G	chr12_104427817_T_G	0.00207221	0.866729	0.00430385	0.868788	0.00671541	0.811941	1.139e-05	0.886487	2.83044e-05	0.888841	0.178564	0.597844	0.000503652	0.789361	0.000958742	0.789739	0.00124691	0.698065	2.83541e-06	0.816946	6.29002e-06	0.817845	0.000452546	0.804094	0.00102736	0.804503	FALSE
chr12	104438472	G	A	chr12_104438472_G_A	-0.0557989	0.241182	0.0557989	0.233505	0.0126289	0.440655	-0.000702455	0.292081	0.000702455	0.283085	0.370453	0.374879	-0.0209153	0.236611	0.0209153	0.22912	0.0047705	0.369836	-0.000268232	0.269986	0.000268232	0.261194	-0.0140924	0.177544	0.0140924	0.171706	FALSE
chr12	104463029	A	C	chr12_104463029_A_C	-0.00531383	0.383963	0.0421544	0.381572	0.0177752	0.267873	-0.000311072	0.372903	0.000888846	0.370764	0.739178	0.141799	-0.00318501	0.242183	0.0310144	0.24054	0.0130846	0.126377	-0.000212133	0.250277	0.000648541	0.248641	-0.00113375	0.441874	0.00618321	0.44033	FALSE
chr12	104463478	G	C	chr12_104463478_G_C	0.00790043	0.666123	0.0117384	0.671403	0.00624234	0.832189	6.4331e-05	0.729632	7.87509e-05	0.736366	0.584828	0.231122	0.00466301	0.444755	0.00702782	0.44771	0.00360323	0.445886	3.794e-05	0.541056	4.67718e-05	0.546139	0.00165934	0.60433	0.0025422	0.609732	FALSE
chr12	104463543	G	A	chr12_104463543_G_A	0.000948293	0.782731	0.0069969	0.78887	0.00838735	0.692811	5.93301e-06	0.790682	5.83684e-05	0.796455	0.530779	0.262487	0.000192929	0.618818	0.00369507	0.619796	0.00442928	0.38684	4.19432e-07	0.658565	3.0776e-05	0.660529	0.00029217	0.725247	0.00163234	0.727957	FALSE
chr12	104469639	G	A	chr12_104469639_G_A	-0.180135	0.049524	0.180135	0.0481972	0.0450466	0.0452205	-0.00818203	0.0436542	0.00818203	0.0428779	0.328264	0.415259	-0.0596295	0.0901423	0.0596295	0.0868812	0.0150949	0.104048	-0.00274646	0.0591201	0.00274646	0.0577875	-0.0465456	0.0316636	0.0465456	0.0306476	FALSE
chr12	104473115	C	G	chr12_104473115_C_G	0.00911226	0.611503	0.0146354	0.620988	0.00674913	0.811654	7.61877e-05	0.67484	0.000115126	0.684245	0.180339	0.600198	0.00180242	0.606075	0.00273898	0.613588	0.001265	0.700624	1.60505e-05	0.653352	2.26533e-05	0.661657	0.00230878	0.516693	0.00359496	0.525217	FALSE
chr12	104473170	G	A	chr12_104473170_G_A	-0.0456068	0.290834	0.0456068	0.281465	0.0120616	0.468316	-0.000573534	0.336702	0.000573534	0.326282	0.186101	0.591045	-0.00896811	0.39482	0.00896811	0.384948	0.00233811	0.558602	-0.000116293	0.400773	0.000116293	0.389359	-0.0114248	0.223152	0.0114248	0.215713	FALSE
chr12	104473615	G	A	chr12_104473615_G_A	-0.0141277	0.232537	0.060209	0.22771	0.0213835	0.240405	0.000715884	0.224045	0.00173736	0.219098	0.279851	0.463256	-0.0029977	0.276942	0.0169344	0.272059	0.00611961	0.321297	0.000236358	0.247712	0.000505591	0.242279	-0.00367436	0.168332	0.0153389	0.164744	FALSE
chr12	104477986	A	G	chr12_104477986_A_G	-0.0429918	0.321135	0.0429918	0.311309	0.0223611	0.179322	-0.000958985	0.253519	0.000958985	0.246291	0.734362	0.147066	-0.0318241	0.178205	0.0318241	0.172512	0.0163837	0.0892408	-0.000707771	0.162722	0.000707771	0.1582	-0.00613081	0.386261	0.00613081	0.375225	FALSE
chr12	104478114	C	A	chr12_104478114_C_A	-0.0200182	0.392252	0.0312917	0.38633	0.0116248	0.489705	-0.000260961	0.41474	0.000367773	0.408445	0.823829	0.0866579	-0.0164914	0.196643	0.0258296	0.193165	0.00958902	0.189978	-0.00021544	0.248437	0.000303917	0.244293	-0.00174985	0.572513	0.0029217	0.56537	FALSE
chr12	104478265	G	A	chr12_104478265_G_A	-0.0671495	0.203535	0.0671495	0.196703	0.0260108	0.136163	-0.0018353	0.16154	0.0018353	0.157356	0.866593	0.0540511	-0.0581965	0.0953417	0.0581965	0.0919046	0.0225264	0.0511222	-0.00158961	0.0930362	0.00158961	0.0910994	-0.00467313	0.457544	0.00467313	0.44597	FALSE
chr12	104478594	G	A	chr12_104478594_G_A	-0.270199	0.0274454	0.270199	0.0265378	0.0199824	0.21983	-0.0058516	0.0688778	0.0058516	0.067508	0.861156	0.0579855	-0.233623	0.0131246	0.233623	0.0123291	0.0172537	0.0834632	-0.00507282	0.0394641	0.00507282	0.0387845	-0.0201296	0.120858	0.0201296	0.117305	TRUE
chr12	104485495	A	G	chr12_104485495_A_G	-0.00473879	0.859138	0.00473879	0.845725	0.00734431	0.770155	-3.61377e-05	0.862149	3.61377e-05	0.84801	0.582413	0.226482	-0.00263869	0.61362	0.00263869	0.602077	0.00432713	0.39626	-2.01968e-05	0.656504	2.01968e-05	0.643409	-0.00106706	0.801778	0.00106706	0.788092	FALSE
chr12	104491116	G	A	chr12_104491116_G_A	-0.197658	0.0447206	0.197658	0.0433707	0.039067	0.064743	-0.00889493	0.0481036	0.00889493	0.0471122	0.357769	0.386622	-0.0713456	0.0781797	0.0713456	0.0751424	0.0141371	0.119033	-0.00327763	0.0614166	0.00327763	0.0600187	-0.0506296	0.0289137	0.0506296	0.0278779	FALSE
chr12	104494278	C	G	chr12_104494278_C_G	0.198184	0.0404569	0.198184	0.041811	0.0510424	0.0341663	0.0106714	0.0339626	0.0106714	0.0349327	0.478224	0.295553	0.0936817	0.0472144	0.0936817	0.0491712	0.0242745	0.0452225	0.00502896	0.0340477	0.00502896	0.035012	0.0498166	0.0265609	0.0498166	0.0277591	TRUE
chr12	104494716	G	A	chr12_104494716_G_A	0.0135424	0.184293	0.0803922	0.183639	0.0201052	0.225054	0.000792013	0.204201	0.00182088	0.203147	0.57374	0.235867	0.00761637	0.142546	0.0480861	0.141953	0.0117522	0.151884	0.000465728	0.160078	0.00109454	0.158944	0.00302333	0.161946	0.0172603	0.161115	FALSE
chr12	104497374	G	A	chr12_104497374_G_A	-0.0746411	0.196776	0.0746411	0.191685	0.0204198	0.212207	-0.00161062	0.195927	0.00161062	0.191478	0.602919	0.220529	-0.0439156	0.138963	0.0439156	0.134719	0.0121974	0.138669	-0.000952744	0.145612	0.000952744	0.142026	-0.0166092	0.167123	0.0166092	0.162941	FALSE
chr12	104497619	G	T	chr12_104497619_G_T	0.712384	0.00180337	0.712384	0.00203601	0.0538945	0.0303828	0.0410369	0.00672806	0.0410369	0.00733968	0.78694	0.111012	0.560637	0.00111691	0.560637	0.0013886	0.0422157	0.0141481	0.0321868	0.0043157	0.0321868	0.00463995	0.10476	0.00562294	0.10476	0.00603632	TRUE
chr12	104497767	A	G	chr12_104497767_A_G	0.0430625	0.298103	0.0430625	0.307823	0.0175283	0.272299	0.000801663	0.271131	0.000801663	0.279421	0.682613	0.172914	0.0300068	0.174066	0.0300068	0.180154	0.0119668	0.142673	0.000556469	0.181513	0.000556469	0.186554	0.00711053	0.326303	0.00711053	0.336921	FALSE
chr12	104498054	A	G	chr12_104498054_A_G	-0.00100553	0.598789	0.0151469	0.59554	0.00699467	0.791126	1.40917e-05	0.668452	0.000103507	0.665745	0.665456	0.182762	0.000190374	0.357302	0.0101031	0.356411	0.00468514	0.378045	1.5212e-05	0.45686	6.95861e-05	0.455571	-0.000617686	0.586403	0.0027645	0.58233	FALSE
chr12	104498076	A	G	chr12_104498076_A_G	0.000130649	0.70104	0.0100654	0.704993	0.00709305	0.79181	-5.94225e-06	0.735379	7.28369e-05	0.739675	0.65684	0.187693	-0.00010912	0.443214	0.00631239	0.44561	0.00464998	0.374918	-5.32866e-06	0.516751	4.57288e-05	0.519753	0.000169903	0.669407	0.00195786	0.672801	FALSE
chr12	104498246	G	C	chr12_104498246_G_C	0.0134484	0.597378	0.0158119	0.606599	0.0085284	0.673501	0.000142789	0.615398	0.000155152	0.62529	0.598468	0.221077	0.00895645	0.380579	0.0102726	0.38751	0.00529336	0.34736	9.50946e-05	0.436237	0.00010198	0.444755	0.00243105	0.567602	0.0029741	0.575916	FALSE
chr12	104498594	G	A	chr12_104498594_G_A	0.00626159	0.654186	0.013308	0.654829	0.0102597	0.562783	7.07645e-05	0.632156	0.000160043	0.632173	0.4742	0.298069	0.0035505	0.492319	0.00728225	0.492255	0.00511793	0.358447	3.93734e-05	0.50332	8.71175e-05	0.503236	0.00126872	0.586306	0.00300586	0.586282	FALSE
chr12	104505574	C	T	chr12_104505574_C_T	-0.0608955	0.220853	0.0608955	0.214264	0.0274537	0.125123	-0.00171199	0.167019	0.00171199	0.163081	0.279774	0.462368	-0.0165085	0.276929	0.0165085	0.268457	0.00754477	0.246358	-0.000459382	0.202141	0.000459382	0.196055	-0.0158613	0.157717	0.0158613	0.152733	FALSE
chr12	104519443	C	T	chr12_104519443_C_T	-0.735607	0.00194125	0.735607	0.00173473	0.0830319	0.00903438	-0.0640482	0.00383505	0.0640482	0.00349643	0.667664	0.182603	-0.492344	0.0021413	0.492344	0.00185697	0.0555052	0.0070107	-0.0429404	0.00314849	0.0429404	0.00283713	-0.159688	0.00191712	0.159688	0.00169166	TRUE
chr12	104523233	G	C	chr12_104523233_G_C	-0.0896025	0.146803	0.0896025	0.142402	0.0269497	0.129731	-0.00263067	0.131777	0.00263067	0.12882	0.243157	0.509408	-0.0228473	0.232605	0.0228473	0.225351	0.00663064	0.282034	-0.000677245	0.178237	0.000677245	0.173082	-0.0230894	0.102693	0.0230894	0.0997459	FALSE
chr12	104547458	G	A	chr12_104547458_G_A	0.0773616	0.199845	0.0819788	0.204517	0.0158919	0.336955	0.00193012	0.234308	0.00196437	0.238132	0.474751	0.29642	0.0402923	0.164738	0.0422136	0.168949	0.00786325	0.249876	0.00102608	0.192592	0.00104033	0.195742	0.0185322	0.150272	0.0197771	0.153463	FALSE
chr12	104547565	G	C	chr12_104547565_G_C	-0.0424447	0.341166	0.0424447	0.33159	0.0167665	0.296659	-0.000826905	0.319839	0.000826905	0.311651	0.458247	0.307829	-0.0194122	0.275204	0.0194122	0.267091	0.00770579	0.244347	-0.000380015	0.266103	0.000380015	0.258155	-0.010723	0.261511	0.010723	0.253911	FALSE
chr12	104552082	C	T	chr12_104552082_C_T	-0.0263861	0.459761	0.0263861	0.447503	0.0146773	0.356056	-0.000426571	0.417865	0.000426571	0.406777	0.293715	0.447194	-0.00790733	0.441056	0.00790733	0.430292	0.00440725	0.391644	-0.000129551	0.409023	0.000129551	0.397852	-0.00695968	0.366197	0.00695968	0.355965	FALSE
chr12	104569944	G	A	chr12_104569944_G_A	0.132179	0.0766788	0.132179	0.0788071	0.0193804	0.234224	0.00244498	0.117078	0.00244498	0.119351	0.656354	0.190813	0.0881679	0.0521311	0.0881679	0.0540192	0.0126141	0.132847	0.00162592	0.0825683	0.00162592	0.0846648	0.025495	0.0786516	0.025495	0.080745	FALSE
chr12	104575421	A	G	chr12_104575421_A_G	0.0245406	0.452081	0.0245406	0.465339	0.00966308	0.603887	0.000242663	0.485263	0.000242663	0.499472	0.145968	0.654181	0.00377875	0.539393	0.00377875	0.550448	0.00141824	0.6698	3.76534e-05	0.547437	3.76534e-05	0.560097	0.0058704	0.375052	0.0058704	0.386544	FALSE
chr12	104575785	C	T	chr12_104575785_C_T	-0.00762561	0.595734	0.0163771	0.591816	0.0137027	0.395292	-0.00014544	0.561992	0.000221896	0.555815	0.174141	0.607122	-0.0012612	0.628224	0.00276889	0.623186	0.00242393	0.54795	-2.50091e-05	0.594272	3.81808e-05	0.58794	-0.00166251	0.508674	0.00415549	0.504085	FALSE
chr12	104579199	T	A	chr12_104579199_T_A	0.121779	0.101468	0.121779	0.104847	0.0350193	0.0876059	0.00573625	0.0883663	0.00573625	0.0903126	0.196893	0.579396	0.0311077	0.205354	0.0311077	0.212075	0.0082853	0.260483	0.00170359	0.143905	0.00170359	0.147876	0.0306874	0.0714283	0.0306874	0.0740847	FALSE
chr12	104603848	G	A	chr12_104603848_G_A	-0.0355499	0.323707	0.0420204	0.317891	0.010765	0.537398	-0.00048517	0.379896	0.000525076	0.373972	0.4227	0.334529	-0.0160163	0.268105	0.0185856	0.263514	0.00466088	0.380685	-0.000220055	0.31644	0.000235901	0.311309	-0.0085952	0.246705	0.0104689	0.242012	FALSE
chr12	104632153	G	A	chr12_104632153_G_A	-0.0234536	0.48589	0.0234536	0.473344	0.00903298	0.644537	-0.000232506	0.533079	0.000232506	0.519199	0.331619	0.410911	-0.00743696	0.421934	0.00743696	0.411843	0.0029217	0.497621	-7.13571e-05	0.468343	7.13571e-05	0.456611	-0.00611017	0.381985	0.00611017	0.371344	FALSE
chr12	104641961	T	C	chr12_104641961_T_C	0.00663203	0.642138	0.0132515	0.647308	0.0101759	0.571203	7.82518e-05	0.63116	0.000144622	0.636063	0.256762	0.497061	0.00214116	0.571807	0.00387772	0.575642	0.00277824	0.525628	2.58917e-05	0.572391	4.33527e-05	0.577498	0.00181971	0.547317	0.00351874	0.550801	FALSE
chr12	104642082	C	T	chr12_104642082_C_T	-0.648565	0.00324842	0.648565	0.00285683	0.0991895	0.00521502	-0.0692623	0.00374268	0.0692623	0.00333876	0.262869	0.489097	-0.202346	0.0212375	0.202346	0.0200603	0.0281621	0.0402889	-0.0231273	0.0102933	0.0231273	0.00973638	-0.157146	0.00213061	0.157146	0.00194649	TRUE
chr12	104644178	G	T	chr12_104644178_G_T	0.0929448	0.126538	0.0929448	0.1305	0.0174287	0.281062	0.00173915	0.163731	0.00173915	0.167778	0.58918	0.227851	0.0551622	0.0933404	0.0551622	0.0967607	0.0102496	0.176854	0.00102709	0.122769	0.00102709	0.126155	0.0203122	0.109677	0.0203122	0.113273	FALSE
chr12	104649549	C	T	chr12_104649549_C_T	0.022911	0.539121	0.0233771	0.547355	0.00999308	0.58375	0.000253323	0.590246	0.000259379	0.599883	0.167609	0.62171	0.00430864	0.620024	0.00436042	0.626655	0.00165927	0.641861	4.99236e-05	0.635052	5.05916e-05	0.642385	0.00524636	0.478026	0.00534798	0.484581	FALSE
chr12	104653733	T	C	chr12_104653733_T_C	0.00747025	0.745948	0.00830472	0.75497	0.00567891	0.900067	3.85356e-05	0.813505	4.4681e-05	0.822796	0.389792	0.357488	0.00280907	0.591314	0.0032051	0.598899	0.00223077	0.570293	1.42797e-05	0.674513	1.71962e-05	0.681773	0.001861	0.66093	0.00202931	0.670431	FALSE
chr12	104654043	C	G	chr12_104654043_C_G	0.0459549	0.268386	0.0459549	0.277699	0.0150939	0.347247	0.000703481	0.275459	0.000703481	0.284476	0.34867	0.393966	0.0165947	0.271791	0.0165947	0.279962	0.00491956	0.364076	0.00023613	0.273914	0.00023613	0.283295	0.0110151	0.212573	0.0110151	0.220181	FALSE
chr12	104654054	G	A	chr12_104654054_G_A	-0.00390037	0.822014	0.00609291	0.816821	0.00724026	0.768665	-3.52384e-05	0.835495	4.62327e-05	0.829934	0.333434	0.408969	-0.000865373	0.68424	0.00211679	0.680273	0.00232618	0.562601	-1.012e-05	0.724181	1.63786e-05	0.719413	-0.00101624	0.747366	0.00147673	0.741941	FALSE
chr12	104654682	A	G	chr12_104654682_A_G	0.0155771	0.548557	0.0186387	0.55813	0.011672	0.486237	0.000167542	0.543027	0.000206807	0.552763	0.187937	0.585011	0.00250646	0.591867	0.0029489	0.59972	0.0021796	0.572367	2.71175e-05	0.571952	3.27917e-05	0.580867	0.00389984	0.466905	0.00462391	0.475097	FALSE
chr12	104654701	A	G	chr12_104654701_A_G	-0.00774469	0.765096	0.00777922	0.754265	0.0051884	0.939217	-3.75435e-05	0.847204	3.77658e-05	0.835766	0.184018	0.591031	-0.00119598	0.746859	0.001207	0.738186	0.000996175	0.742053	-5.78251e-06	0.811263	5.85345e-06	0.801548	-0.00198009	0.680817	0.00199279	0.66998	FALSE
chr12	104669966	G	C	chr12_104669966_G_C	-0.00847516	0.758858	0.00847516	0.745134	0.00559109	0.907601	-4.73909e-05	0.821945	4.73909e-05	0.80714	0.134347	0.675685	-0.00121425	0.736841	0.00121425	0.72452	0.000747105	0.786449	-6.76031e-06	0.790261	6.76031e-06	0.777455	-0.00196262	0.680516	0.00196262	0.666562	FALSE
chr12	104670623	G	A	chr12_104670623_G_A	0.0197133	0.532989	0.0197133	0.546125	0.00952952	0.613777	0.000187803	0.555571	0.000187803	0.570418	0.135535	0.672124	0.00281574	0.601558	0.00281574	0.61383	0.00129107	0.686925	2.68136e-05	0.607613	2.68136e-05	0.620537	0.00466043	0.451447	0.00466043	0.463688	FALSE
chr12	104670637	G	A	chr12_104670637_G_A	0.0138493	0.605692	0.0138493	0.619835	0.00517833	0.932439	6.96387e-05	0.722448	6.96387e-05	0.737777	0.134025	0.674803	0.00184471	0.642307	0.00184471	0.654169	0.000698227	0.795717	9.30996e-06	0.718809	9.30996e-06	0.731701	0.00332344	0.517202	0.00332344	0.530488	FALSE
chr12	104670900	A	G	chr12_104670900_A_G	0.0125402	0.591019	0.0177092	0.595966	0.0109719	0.527608	0.000202534	0.582145	0.000252728	0.586753	0.146476	0.653337	0.00185827	0.640791	0.00266139	0.644728	0.0016278	0.641443	3.06267e-05	0.620386	3.84317e-05	0.62513	0.00319958	0.506502	0.00436826	0.510154	FALSE
chr12	104671093	T	C	chr12_104671093_T_C	0.0509362	0.241439	0.0509362	0.249804	0.0120904	0.465965	0.000619903	0.293676	0.000619903	0.30291	0.231839	0.522387	0.011581	0.317621	0.011581	0.326783	0.00279501	0.507198	0.000140534	0.331362	0.000140534	0.342179	0.012838	0.182652	0.012838	0.188662	FALSE
chr12	104671094	G	A	chr12_104671094_G_A	0.00709971	0.768021	0.00709971	0.782297	0.0056325	0.906324	3.84539e-05	0.827285	3.84539e-05	0.841586	0.22139	0.536787	0.00154205	0.701	0.00154205	0.713234	0.00124433	0.694695	8.38216e-06	0.758397	8.38216e-06	0.771361	0.00184829	0.682539	0.00184829	0.696459	FALSE
chr12	104671202	G	A	chr12_104671202_G_A	-0.0384871	0.342032	0.0384871	0.332427	0.0110413	0.523395	-0.000442337	0.396617	0.000442337	0.385589	0.273136	0.471136	-0.00981561	0.371293	0.00981561	0.361606	0.0030065	0.492515	-0.000111703	0.397954	0.000111703	0.386281	-0.0101069	0.25803	0.0101069	0.250157	FALSE
chr12	104671940	G	A	chr12_104671940_G_A	-0.117951	0.102684	0.117951	0.100044	0.0225618	0.180073	-0.00277727	0.120553	0.00277727	0.118489	0.438903	0.317455	-0.0572899	0.108946	0.0572899	0.105267	0.00989504	0.185282	-0.00133547	0.11561	0.00133547	0.113138	-0.0285311	0.0740868	0.0285311	0.0722557	FALSE
chr12	104672182	C	A	chr12_104672182_C_A	-0.00408935	0.785589	0.0071361	0.782281	0.00455764	0.972813	-1.78448e-05	0.86331	3.24755e-05	0.860571	0.31045	0.431486	-0.00135545	0.652361	0.00208511	0.650049	0.00143375	0.670065	-6.19248e-06	0.743795	9.65563e-06	0.741488	-0.00093685	0.689573	0.00181336	0.686456	FALSE
chr12	104680261	C	T	chr12_104680261_C_T	-0.0420897	0.33477	0.0420897	0.325002	0.0160005	0.31514	-0.00073996	0.322025	0.00073996	0.313096	0.383773	0.364294	-0.0176944	0.293274	0.0176944	0.285179	0.00649122	0.291249	-0.000321552	0.28501	0.000321552	0.277117	-0.0103974	0.264037	0.0103974	0.255625	FALSE
chr12	104680471	T	A	chr12_104680471_T_A	0.160023	0.064545	0.160023	0.0671041	0.0593532	0.0248187	0.0117668	0.0397346	0.0117668	0.041262	0.461583	0.304015	0.0822828	0.0690064	0.0822828	0.0718858	0.0291028	0.0373794	0.00632887	0.0400381	0.00632887	0.0416684	0.0387411	0.0468985	0.0387411	0.0487128	TRUE
chr12	104680473	C	A	chr12_104680473_C_A	-0.0372044	0.349522	0.0423408	0.343824	0.0149021	0.353953	-0.000570105	0.347376	0.000626259	0.341042	0.424088	0.332172	-0.0164164	0.286779	0.0191982	0.281828	0.00598773	0.305909	-0.000244406	0.297047	0.000274819	0.291488	-0.00926688	0.270799	0.0105086	0.26628	FALSE
chr12	104683148	G	C	chr12_104683148_G_C	0.0222769	0.278115	0.0448439	0.283779	0.0153947	0.329706	0.000399022	0.279867	0.000688319	0.284989	0.761564	0.124186	0.0179416	0.147969	0.0342031	0.150912	0.0118209	0.145309	0.000320901	0.174308	0.000529365	0.177493	0.0021754	0.366636	0.00604348	0.372291	FALSE
chr12	104687747	G	A	chr12_104687747_G_A	0.0063216	0.640621	0.0129841	0.648987	0.00807546	0.71557	4.97818e-05	0.673705	0.0001059	0.683803	0.656117	0.180432	0.00450134	0.409547	0.00854622	0.416542	0.00531762	0.337519	3.58807e-05	0.474869	6.99506e-05	0.482579	0.0010353	0.623696	0.00241358	0.631771	FALSE
chr12	104719882	G	A	chr12_104719882_G_A	0.0180313	0.542461	0.0180313	0.55604	0.0151592	0.337141	0.000254893	0.468221	0.000254893	0.482216	0.368508	0.37517	0.00639472	0.435371	0.00639472	0.445475	0.00570563	0.321714	9.29541e-05	0.397166	9.29541e-05	0.408701	0.00457627	0.442577	0.00457627	0.454414	FALSE
chr12	104738752	T	C	chr12_104738752_T_C	0.0954479	0.16503	0.0954479	0.170405	0.0330589	0.103389	0.00454757	0.130768	0.00454757	0.133773	0.495811	0.283429	0.0488622	0.139066	0.0488622	0.143954	0.0170211	0.097123	0.00236547	0.110402	0.00236547	0.113752	0.0235133	0.123965	0.0235133	0.12825	FALSE
chr12	104750085	G	A	chr12_104750085_G_A	-0.0883864	0.149897	0.0883864	0.145332	0.027132	0.126666	-0.00249436	0.131002	0.00249436	0.127924	0.336647	0.408211	-0.0316504	0.183209	0.0316504	0.176928	0.00916039	0.202045	-0.000898824	0.14668	0.000898824	0.142313	-0.0227702	0.102813	0.0227702	0.0997744	FALSE
chr12	104764197	T	G	chr12_104764197_T_G	-0.000513833	0.881941	0.00365981	0.880341	0.0146023	0.361184	-9.58408e-06	0.794134	5.30203e-05	0.793492	0.183573	0.590354	-8.60065e-05	0.795458	0.000708647	0.793991	0.0026589	0.521045	-1.99938e-06	0.739607	1.01863e-05	0.738723	-3.9697e-05	0.81684	0.000890801	0.815009	FALSE
chr12	104764422	T	C	chr12_104764422_T_C	0.0350007	0.343418	0.0350007	0.353948	0.0103177	0.563693	0.000361688	0.395563	0.000361688	0.408135	0.322159	0.418137	0.0107506	0.332913	0.0107506	0.342069	0.0033004	0.465072	0.000110122	0.365818	0.000110122	0.377896	0.0093161	0.253328	0.0093161	0.262295	FALSE
chr12	104765048	C	T	chr12_104765048_C_T	0.00329311	0.613761	0.0154278	0.615608	0.00945268	0.61249	2.91837e-06	0.648615	0.000138821	0.651167	0.618928	0.209959	0.0032757	0.426606	0.009305	0.42811	0.00575115	0.319101	1.38625e-05	0.478039	8.08982e-05	0.479867	0.000128618	0.576475	0.00325992	0.578153	FALSE
chr12	104865098	G	A	chr12_104865098_G_A	0.0136669	0.609652	0.0146009	0.619779	0.0084823	0.680587	0.000155402	0.629823	0.000160601	0.639805	0.275108	0.467196	0.00361885	0.543286	0.0039266	0.551471	0.00236998	0.554676	4.22623e-05	0.567772	4.39749e-05	0.577687	0.00359814	0.512896	0.00382044	0.522234	FALSE
chr12	104876998	T	G	chr12_104876998_T_G	0.000890338	0.847787	0.00505504	0.845285	0.00508999	0.935421	3.88024e-06	0.895369	2.65978e-05	0.892292	0.108484	0.722398	6.59726e-05	0.837704	0.000530839	0.83479	0.000541672	0.827635	2.63869e-07	0.874701	2.79394e-06	0.871702	0.00011274	0.791528	0.00112263	0.788609	FALSE
chr12	104877139	A	T	chr12_104877139_A_T	-0.0025965	0.642237	0.0135416	0.636254	0.00787955	0.72496	-4.16201e-06	0.671731	0.000114358	0.665676	0.145996	0.654575	-0.00029073	0.664255	0.00189634	0.657866	0.00114322	0.711299	1.79092e-07	0.685495	1.59863e-05	0.67889	-0.00048748	0.578362	0.00293917	0.57248	FALSE
chr12	104877307	G	T	chr12_104877307_G_T	0.52043	0.00474141	0.52043	0.00504846	0.151598	0.00112249	0.0838711	0.00221262	0.0838711	0.00242338	0.313487	0.432038	0.179953	0.0193821	0.179953	0.0208278	0.0492797	0.0104489	0.0297329	0.00529707	0.0297329	0.00597456	0.135254	0.00290382	0.135254	0.00314541	TRUE
chr12	104957687	A	C	chr12_104957687_A_C	0.044236	0.283246	0.044236	0.293041	0.0183587	0.248221	0.000799183	0.252607	0.000799183	0.260233	0.715353	0.156211	0.0316287	0.158361	0.0316287	0.164452	0.0131288	0.124112	0.000571091	0.16373	0.000571091	0.169023	0.00710418	0.318223	0.00710418	0.328917	FALSE
chr12	104957818	C	A	chr12_104957818_C_A	-0.0203939	0.529132	0.0203939	0.515148	0.0171291	0.27754	-0.00035793	0.431111	0.00035793	0.417701	0.797634	0.103568	-0.0163339	0.281798	0.0163339	0.273557	0.0136966	0.116636	-0.000287153	0.2641	0.000287153	0.255707	-0.00225797	0.648012	0.00225797	0.634987	FALSE
chr12	104958027	G	A	chr12_104958027_G_A	-0.0454086	0.316866	0.0454086	0.307144	0.0150776	0.344119	-0.000777704	0.316276	0.000777704	0.307558	0.886074	0.0382949	-0.040492	0.149749	0.040492	0.144059	0.0134033	0.122611	-0.000695932	0.181496	0.000695932	0.175738	-0.00262	0.615726	0.00262	0.602462	FALSE
chr12	104958163	G	A	chr12_104958163_G_A	0.019176	0.532705	0.0194512	0.544075	0.00797346	0.719303	0.000144059	0.612041	0.000146974	0.624931	0.917672	0.0181715	0.0177235	0.282105	0.0179768	0.289797	0.00733158	0.254985	0.000133305	0.386102	0.000135988	0.395487	0.000890801	0.804294	0.000900329	0.814375	FALSE
chr12	104958283	A	G	chr12_104958283_A_G	-0.0164315	0.43807	0.0296532	0.438848	0.0164725	0.302874	-0.000406013	0.379993	0.0005876	0.382998	0.937299	0.00904298	-0.0154373	0.209593	0.0278275	0.210958	0.0154585	0.099602	-0.000381267	0.216149	0.000551719	0.218762	-0.000435079	0.800143	0.00100354	0.801984	FALSE
chr12	104958455	G	A	chr12_104958455_G_A	-0.0288615	0.442036	0.0288615	0.430273	0.0123046	0.454509	-0.000371369	0.441379	0.000371369	0.42932	0.948191	0.00548317	-0.0271905	0.205565	0.0271905	0.199145	0.0116612	0.146532	-0.000349759	0.250223	0.000349759	0.242437	-0.00104324	0.809195	0.00104324	0.79549	FALSE
chr12	104958578	C	T	chr12_104958578_C_T	0.00743216	0.71359	0.0096094	0.722404	0.00696029	0.800247	4.46796e-05	0.752843	6.71163e-05	0.761264	0.940894	0.00784466	0.00701201	0.381358	0.00905129	0.38835	0.00654314	0.28429	4.21749e-05	0.471915	6.31899e-05	0.479322	0.000284231	0.906648	0.000350922	0.91463	FALSE
chr12	104958797	G	A	chr12_104958797_G_A	-0.2494	0.0306324	0.2494	0.0294854	0.0242082	0.162401	-0.00663229	0.061237	0.00663229	0.0600179	0.911792	0.0216158	-0.228329	0.0130499	0.228329	0.0122551	0.0221241	0.0550633	-0.00607652	0.033456	0.00607652	0.0324758	-0.0120044	0.214941	0.0120044	0.208094	TRUE
chr12	104974949	A	G	chr12_104974949_A_G	0.0380398	0.326265	0.0393781	0.334474	0.0175947	0.265377	0.000667239	0.304552	0.000690064	0.311046	0.49153	0.284607	0.0174478	0.260382	0.0182861	0.266811	0.0086268	0.21374	0.000305762	0.246659	0.00032006	0.252722	0.00978452	0.252918	0.0100735	0.259807	FALSE
chr12	104985896	G	A	chr12_104985896_G_A	0.0531331	0.250977	0.0531331	0.258976	0.0111084	0.515607	0.000695086	0.314943	0.000695086	0.324501	0.846914	0.0695366	0.0446813	0.122468	0.0446813	0.126594	0.00936201	0.197478	0.000582379	0.188512	0.000582379	0.194302	0.00449212	0.453828	0.00449212	0.465876	FALSE
chr12	104986187	G	A	chr12_104986187_G_A	-0.00884759	0.452176	0.0254582	0.450553	0.0208088	0.214561	-0.000284272	0.354574	0.000507604	0.35239	0.894623	0.033537	-0.00773888	0.221219	0.0226855	0.219921	0.0185703	0.0764142	-0.000250769	0.204081	0.0004518	0.203293	-0.000506534	0.729252	0.00149102	0.726896	FALSE
chr12	104986365	G	A	chr12_104986365_G_A	0.0304984	0.392821	0.0315075	0.401958	0.00702289	0.797765	0.000231937	0.51596	0.000237701	0.526874	0.897564	0.0316765	0.0272286	0.194769	0.0281434	0.199357	0.0062909	0.292536	0.00020678	0.311334	0.000212005	0.318989	0.00185782	0.671069	0.00191181	0.68089	FALSE
chr12	104986374	A	C	chr12_104986374_A_C	0.0171572	0.57612	0.0171572	0.589565	0.00791163	0.724229	0.000157772	0.615018	0.000157772	0.629706	0.895462	0.0330185	0.0152819	0.299728	0.0152819	0.307972	0.00708611	0.264834	0.000140489	0.380565	0.000140489	0.391448	0.00101148	0.790714	0.00101148	0.803441	FALSE
chr12	104986533	T	C	chr12_104986533_T_C	-0.025293	0.454966	0.0290501	0.447843	0.00953053	0.611149	-0.000283925	0.501242	0.00032331	0.493604	0.865378	0.054492	-0.0216765	0.228856	0.0249541	0.224876	0.0082193	0.225875	-0.000242131	0.303569	0.00027649	0.299134	-0.00186258	0.680891	0.00209442	0.672475	FALSE
chr12	105031480	A	G	chr12_105031480_A_G	0.0125108	0.623781	0.0136447	0.634246	0.0167103	0.296861	0.000253066	0.497655	0.000262046	0.509227	0.331569	0.410685	0.00432111	0.510959	0.00461204	0.518796	0.00565215	0.327179	8.61144e-05	0.439799	8.84186e-05	0.449173	0.00328215	0.516251	0.00353939	0.525781	FALSE
chr12	105031580	A	G	chr12_105031580_A_G	0.000708395	0.649561	0.0127283	0.646627	0.00703252	0.786586	4.05482e-05	0.693425	0.000107706	0.69042	0.323637	0.418371	-0.000113625	0.533248	0.00413268	0.530525	0.00225274	0.566351	1.08105e-05	0.591824	3.45932e-05	0.589607	2.54061e-05	0.547101	0.00323928	0.544443	FALSE
chr12	105031635	C	T	chr12_105031635_C_T	-0.0191656	0.548481	0.0191656	0.535046	0.0107826	0.535428	-0.000204622	0.547376	0.000204622	0.532857	0.312462	0.429198	-0.00618447	0.466241	0.00618447	0.455411	0.0033457	0.460243	-6.56093e-05	0.480439	6.56093e-05	0.467749	-0.00501453	0.443223	0.00501453	0.431365	FALSE
chr12	105031637	T	C	chr12_105031637_T_C	0.0339269	0.363548	0.0339269	0.374007	0.0169383	0.283892	0.000584837	0.327914	0.000584837	0.337465	0.320666	0.421089	0.0112659	0.342335	0.0112659	0.351279	0.00545916	0.330622	0.000194951	0.30962	0.000194951	0.319239	0.00886673	0.282995	0.00886673	0.291665	FALSE
chr12	105037031	T	C	chr12_105037031_T_C	-0.00723357	0.683201	0.0111764	0.674441	0.0072219	0.781548	-5.19167e-05	0.724856	8.03091e-05	0.714902	0.341606	0.399477	-0.00244113	0.547283	0.00377447	0.540892	0.00251511	0.537348	-1.82022e-05	0.60416	2.78037e-05	0.596124	-0.001834	0.568508	0.00299633	0.560553	FALSE
chr12	105037218	T	G	chr12_105037218_T_G	-0.000784663	0.632426	0.0136695	0.629282	0.0122245	0.462204	2.10841e-05	0.579574	0.000170011	0.576452	0.431327	0.326181	-0.000225071	0.46156	0.00600367	0.460013	0.00536605	0.340907	1.00752e-05	0.456342	7.56259e-05	0.454147	-0.000208012	0.522798	0.00351081	0.520033	FALSE
chr12	105037245	C	T	chr12_105037245_C_T	-0.018615	0.553053	0.018615	0.539074	0.00929213	0.628964	-0.000186524	0.576322	0.000186524	0.561541	0.439152	0.320725	-0.00819929	0.411739	0.00819929	0.401499	0.00413169	0.40742	-8.36259e-05	0.45437	8.36259e-05	0.442011	-0.0047827	0.449408	0.0047827	0.43741	FALSE
chr12	105037257	G	A	chr12_105037257_G_A	-0.0235073	0.486516	0.0235073	0.473564	0.017198	0.278126	-0.00041666	0.402431	0.00041666	0.39025	0.444446	0.31715	-0.0105498	0.364913	0.0105498	0.35519	0.00764186	0.243227	-0.000187516	0.326772	0.000187516	0.31662	-0.00600695	0.386399	0.00600695	0.375194	FALSE
chr12	105037430	G	A	chr12_105037430_G_A	-0.0712199	0.198833	0.0712199	0.19263	0.0223486	0.180252	-0.00171028	0.184222	0.00171028	0.179673	0.474032	0.297425	-0.0325395	0.1727	0.0325395	0.167158	0.0105365	0.16802	-0.000779401	0.158722	0.000779401	0.154292	-0.0181622	0.148231	0.0181622	0.143847	FALSE
chr12	105037790	A	G	chr12_105037790_A_G	-0.0627418	0.20906	0.0627418	0.202227	0.0529297	0.0309769	-0.00334423	0.0950386	0.00334423	0.0934744	0.487861	0.288918	-0.0303669	0.172375	0.0303669	0.166609	0.0259865	0.0396671	-0.00162821	0.0863713	0.00162821	0.0842749	-0.0155279	0.159071	0.0155279	0.15379	FALSE
chr12	105037981	C	T	chr12_105037981_C_T	-0.00748462	0.593319	0.0160989	0.584614	0.00933922	0.626078	-6.39671e-05	0.601284	0.000149868	0.590695	0.428604	0.329921	-0.00386128	0.434612	0.00691193	0.428672	0.00398314	0.413559	-3.34556e-05	0.472655	6.38764e-05	0.464673	-0.0019912	0.481997	0.00416342	0.474102	FALSE
chr12	105038057	T	G	chr12_105038057_T_G	0.0164028	0.579604	0.0164028	0.593053	0.0115675	0.492477	0.000196073	0.549173	0.000196073	0.564031	0.410074	0.343125	0.00707847	0.434581	0.00707847	0.444599	0.00474559	0.367533	8.45701e-05	0.436319	8.45701e-05	0.448294	0.00423964	0.475822	0.00423964	0.487492	FALSE
chr12	105038297	C	A	chr12_105038297_C_A	-0.0621831	0.217313	0.0621831	0.210224	0.0121413	0.461479	-0.000795188	0.281818	0.000795188	0.273949	0.29883	0.44359	-0.0187399	0.256571	0.0187399	0.248328	0.00358156	0.443359	-0.000237911	0.29224	0.000237911	0.283012	-0.0162424	0.156213	0.0162424	0.151197	FALSE
chr12	105038363	T	C	chr12_105038363_T_C	0.028852	0.409677	0.028852	0.422026	0.0149563	0.344757	0.000457142	0.369174	0.000457142	0.380877	0.271953	0.473643	0.00730593	0.407123	0.00730593	0.417721	0.00399724	0.41334	0.000113662	0.371719	0.000113662	0.383806	0.00734871	0.318461	0.00734871	0.328936	FALSE
chr12	105038538	G	A	chr12_105038538_G_A	-0.00628865	0.672256	0.0116918	0.666547	0.00717753	0.7857	-4.06425e-05	0.719946	8.15556e-05	0.713179	0.222437	0.536638	-0.00180192	0.605017	0.00272185	0.601665	0.00158938	0.644051	-1.19463e-05	0.654227	1.89013e-05	0.649573	-0.0016768	0.578447	0.00289312	0.572934	FALSE
chr12	105038571	G	A	chr12_105038571_G_A	0.00587519	0.76158	0.00731762	0.772797	0.0117517	0.484506	7.98222e-05	0.697764	9.15419e-05	0.710146	0.216401	0.544699	0.00147298	0.677744	0.00166504	0.686757	0.00262859	0.529409	1.95442e-05	0.644107	2.11046e-05	0.654159	0.00168633	0.664923	0.00195309	0.675765	FALSE
chr12	105052774	T	C	chr12_105052774_T_C	0.0792727	0.148941	0.0792727	0.153672	0.0203152	0.210438	0.00163343	0.158074	0.00163343	0.162044	0.423988	0.332053	0.0337073	0.147007	0.0337073	0.152084	0.0086174	0.213152	0.000695298	0.14635	0.000695298	0.15032	0.0202947	0.105628	0.0202947	0.108958	FALSE
chr12	105052941	G	T	chr12_105052941_G_T	0.000553451	0.739437	0.00854849	0.73949	0.00747791	0.761271	-8.3985e-06	0.76324	6.13393e-05	0.762538	0.55388	0.248397	0.000379771	0.497866	0.00470693	0.497171	0.00410818	0.407773	-3.89246e-06	0.558949	3.35469e-05	0.558073	0.000288994	0.675484	0.00187688	0.675488	FALSE
chr12	105053053	T	C	chr12_105053053_T_C	0.0448697	0.277171	0.0448697	0.286045	0.0125203	0.446048	0.000569371	0.31364	0.000569371	0.322934	0.62737	0.207356	0.0284948	0.172956	0.0284948	0.178971	0.0078837	0.235727	0.000362366	0.214733	0.000362366	0.222322	0.00939549	0.25097	0.00939549	0.259268	FALSE
chr12	105053457	C	A	chr12_105053457_C_A	-0.130599	0.0886289	0.130599	0.0862839	0.033124	0.0868861	-0.00469498	0.0819553	0.00469498	0.080252	0.584867	0.230472	-0.0755534	0.0708529	0.0755534	0.0684055	0.0193734	0.0682673	-0.00272039	0.0657396	0.00272039	0.063777	-0.0298331	0.0730323	0.0298331	0.0709751	FALSE
chr12	105084005	T	C	chr12_105084005_T_C	-0.00150659	0.81228	0.00641697	0.8101	0.00871494	0.664934	-4.20767e-05	0.783673	7.57051e-05	0.780974	0.637225	0.201541	-0.00101443	0.557085	0.00413318	0.554542	0.00558254	0.332049	-2.77347e-05	0.581638	4.90795e-05	0.578719	-0.000192134	0.771161	0.00123061	0.769755	FALSE
chr12	105084173	C	T	chr12_105084173_C_T	0.0275548	0.438269	0.0275548	0.450693	0.0190575	0.235355	0.000554078	0.370127	0.000554078	0.380667	0.753327	0.135252	0.0209289	0.250637	0.0209289	0.258718	0.0143853	0.109336	0.000421836	0.235318	0.000421836	0.242279	0.00379662	0.507125	0.00379662	0.519441	FALSE
chr12	105084317	C	T	chr12_105084317_C_T	-0.0206782	0.525592	0.0206782	0.512799	0.0104388	0.556073	-0.000211917	0.536583	0.000211917	0.5222	0.797364	0.106528	-0.0164302	0.280101	0.0164302	0.271973	0.00832285	0.221908	-0.000168311	0.33501	0.000168311	0.324264	-0.00234371	0.644509	0.00234371	0.630518	FALSE
chr12	105084549	C	T	chr12_105084549_C_T	0.0261724	0.444848	0.0261724	0.456677	0.0102535	0.56862	0.000273429	0.486853	0.000273429	0.49967	0.834494	0.0787104	0.0218689	0.231121	0.0218689	0.238141	0.00857764	0.215774	0.000229287	0.294345	0.000229287	0.303583	0.00245645	0.60977	0.00245645	0.623351	FALSE
chr12	105084900	T	G	chr12_105084900_T_G	0.0116538	0.678715	0.0116538	0.692364	0.00922392	0.631009	0.000127345	0.673969	0.000127345	0.687717	0.772938	0.1223	0.00889827	0.418663	0.00889827	0.429155	0.00713171	0.263573	9.73923e-05	0.457501	9.73923e-05	0.469659	0.00147991	0.730286	0.00147991	0.743019	FALSE
chr12	105099403	A	G	chr12_105099403_A_G	0.0544577	0.227	0.0544577	0.23481	0.0177649	0.269347	0.0010159	0.224798	0.0010159	0.231167	0.115067	0.709225	0.00610098	0.437544	0.00610098	0.448303	0.00195565	0.59726	0.000109882	0.373713	0.000109882	0.385092	0.0122362	0.190675	0.0122362	0.197525	FALSE
chr12	105099625	C	T	chr12_105099625_C_T	-0.0183736	0.557915	0.0194157	0.547049	0.007762	0.736569	-0.000134095	0.642414	0.000142178	0.630084	0.143708	0.657437	-0.00244254	0.636889	0.00256469	0.627876	0.0011487	0.711297	-1.83601e-05	0.672866	1.93076e-05	0.663223	-0.00439208	0.478294	0.0046779	0.469042	FALSE
chr12	105107322	G	A	chr12_105107322_G_A	0.0286486	0.334863	0.0373529	0.342427	0.0280461	0.119931	0.00071195	0.22522	0.000994573	0.228881	0.900138	0.0251606	0.0255002	0.155521	0.0335106	0.159186	0.0252913	0.041882	0.000634514	0.127369	0.000894609	0.129423	0.00177208	0.637904	0.00215952	0.647798	FALSE
chr12	105107404	A	G	chr12_105107404_A_G	-0.000766314	0.854118	0.00427713	0.855727	0.00682759	0.812725	-9.32074e-06	0.87005	2.98059e-05	0.87099	0.924925	0.0121304	-0.000668329	0.547906	0.00395416	0.549101	0.00631173	0.291931	-8.35148e-06	0.614858	2.75151e-05	0.616138	-7.62183e-05	0.945767	0.000206425	0.948061	FALSE
chr12	105107557	G	C	chr12_105107557_G_C	-0.0704013	0.19712	0.0704013	0.191086	0.0257065	0.140841	-0.00194115	0.163893	0.00194115	0.159877	0.956687	0.00309063	-0.0672741	0.0845093	0.0672741	0.0813911	0.0245627	0.0439778	-0.00185105	0.0881506	0.00185105	0.0857524	-0.00236277	0.644084	0.00236277	0.631123	FALSE
chr12	105177203	A	G	chr12_105177203_A_G	0.0311897	0.381516	0.0311897	0.393143	0.0110177	0.525393	0.000364673	0.411725	0.000364673	0.424103	0.0933563	0.752129	0.0029248	0.575136	0.0029248	0.587019	0.00101792	0.735003	3.35687e-05	0.560914	3.35687e-05	0.573454	0.00665957	0.341473	0.00665957	0.352156	FALSE
chr12	105177769	A	G	chr12_105177769_A_G	-0.00365776	0.707792	0.0105492	0.700051	0.00662869	0.830374	-2.96195e-05	0.766115	7.03414e-05	0.757441	0.0380726	0.874039	-0.00031234	0.864727	0.000394083	0.857223	0.000258132	0.900612	-2.25916e-06	0.878904	2.74218e-06	0.871503	-0.00103212	0.741093	0.00152119	0.732061	FALSE
chr12	105185085	G	A	chr12_105185085_G_A	0.0680384	0.206691	0.0714797	0.211351	0.0168789	0.312428	0.00149748	0.243386	0.00155961	0.24777	0.413186	0.34216	0.0318511	0.191169	0.033233	0.196264	0.00762876	0.262962	0.00077651	0.211696	0.00080146	0.216406	0.0171618	0.15131	0.0180352	0.154435	FALSE
chr12	105191765	T	G	chr12_105191765_T_G	0.0738019	0.166735	0.0738019	0.172392	0.0190165	0.235272	0.00142967	0.17667	0.00142967	0.181396	0.0933404	0.75248	0.0068566	0.417295	0.0068566	0.427638	0.00176944	0.618848	0.000132464	0.344148	0.000132464	0.356034	0.0158725	0.14547	0.0158725	0.150709	FALSE
chr12	105191778	G	A	chr12_105191778_G_A	-0.0390454	0.3317	0.0390454	0.321013	0.0130837	0.417393	-0.000517684	0.346831	0.000517684	0.336295	0.0784493	0.783267	-0.00305927	0.58163	0.00305927	0.570018	0.00102128	0.732252	-4.03566e-05	0.543097	4.03566e-05	0.530781	-0.00800927	0.30536	0.00800927	0.295692	FALSE
chr12	105191845	G	A	chr12_105191845_G_A	-0.00818916	0.648088	0.0148201	0.647642	0.00874149	0.655499	-0.000136296	0.673145	0.000183318	0.673419	0.0905362	0.758547	-0.000724946	0.744138	0.00134442	0.746092	0.000788205	0.780889	-1.19469e-05	0.747726	1.63736e-05	0.748818	-0.00159106	0.59697	0.00308684	0.59667	FALSE
chr12	105197044	G	C	chr12_105197044_G_C	0.00839899	0.747858	0.00839899	0.761463	0.0091139	0.639998	8.77558e-05	0.72785	8.77558e-05	0.742076	0.129574	0.682189	0.00103225	0.747116	0.00103225	0.759971	0.00115954	0.71025	1.07477e-05	0.739775	1.07477e-05	0.75284	0.00189911	0.676013	0.00189911	0.688704	FALSE
chr12	105197305	G	A	chr12_105197305_G_A	0.0351762	0.368227	0.0351762	0.378012	0.0109872	0.537524	0.000510499	0.417036	0.000510499	0.426419	0.12883	0.683399	0.00417665	0.528812	0.00417665	0.539877	0.00125917	0.696761	5.36829e-05	0.52627	5.36829e-05	0.539463	0.00789177	0.321854	0.00789177	0.330893	FALSE
chr12	105197677	C	T	chr12_105197677_C_T	-0.0073993	0.670198	0.0121985	0.665234	0.00718741	0.781208	-6.02779e-05	0.716824	8.95511e-05	0.711201	0.124526	0.691007	-0.00123675	0.691428	0.00178502	0.688804	0.000899629	0.757545	-9.71188e-06	0.726582	1.31451e-05	0.722638	-0.00174191	0.602009	0.00275497	0.597098	FALSE
chr12	105197791	G	A	chr12_105197791_G_A	0.0597004	0.216689	0.0597004	0.223372	0.01793	0.263945	0.00110645	0.222464	0.00110645	0.228423	0.150117	0.646335	0.00850496	0.383785	0.00850496	0.393924	0.00269902	0.520128	0.000159918	0.33032	0.000159918	0.341033	0.0140623	0.17234	0.0140623	0.178123	FALSE
chr12	105199045	G	C	chr12_105199045_G_C	0.0278846	0.420706	0.0278846	0.433103	0.0272451	0.147078	0.000895909	0.28895	0.000895909	0.298264	0.449212	0.315277	0.0128041	0.316435	0.0128041	0.32529	0.0126572	0.147149	0.000422204	0.238165	0.000422204	0.246463	0.00700097	0.335964	0.00700097	0.345928	FALSE
chr12	105199149	A	G	chr12_105199149_A_G	0.0294634	0.379331	0.0329259	0.388104	0.0112196	0.510634	0.000338568	0.410529	0.000378281	0.419155	0.521997	0.267562	0.0155556	0.266695	0.0174446	0.272352	0.0059036	0.31157	0.000180478	0.307258	0.000202144	0.313235	0.00688188	0.312798	0.0076917	0.32	FALSE
chr12	105235346	A	G	chr12_105235346_A_G	0.0849642	0.145386	0.0849642	0.149786	0.0210674	0.205514	0.00193678	0.15586	0.00193678	0.159549	0.544939	0.253273	0.04663	0.112399	0.04663	0.11665	0.0115036	0.152837	0.00106072	0.122695	0.00106072	0.125845	0.020147	0.112787	0.020147	0.116419	FALSE
chr12	105235461	A	G	chr12_105235461_A_G	0.00221212	0.890131	0.00320077	0.899517	0.00540349	0.914928	1.06246e-05	0.921301	1.55293e-05	0.930468	0.652194	0.193955	0.00144239	0.664379	0.00207969	0.672421	0.00352447	0.446835	6.93231e-06	0.738469	1.00939e-05	0.746709	0.000471601	0.854399	0.000643092	0.864058	FALSE
chr12	105235576	G	A	chr12_105235576_G_A	0.0185964	0.523077	0.0185964	0.537624	0.00680846	0.807844	0.000123102	0.612916	0.000123102	0.628287	0.772157	0.123559	0.0143009	0.285318	0.0143009	0.294626	0.00526157	0.340053	9.47587e-05	0.391543	9.47587e-05	0.403474	0.00236912	0.606767	0.00236912	0.619599	FALSE
chr12	105236087	C	G	chr12_105236087_C_G	0.00117958	0.762636	0.00806094	0.766029	0.0116146	0.488919	2.85605e-06	0.699705	9.61711e-05	0.704086	0.950882	0.00499292	0.00122588	0.433841	0.00767704	0.435977	0.0110408	0.158677	3.99696e-06	0.438373	9.14866e-05	0.440886	3.49334e-05	0.931135	0.000254061	0.934453	FALSE
chr12	105236685	A	G	chr12_105236685_A_G	-0.365591	0.0127073	0.365591	0.0119067	0.048178	0.0404463	-0.0184296	0.0197837	0.0184296	0.0190825	0.87981	0.0411584	-0.321354	0.00582218	0.321354	0.00537903	0.0421471	0.0144301	-0.0161155	0.0109803	0.0161155	0.0105076	-0.0260714	0.0810906	0.0260714	0.0790215	TRUE
chr12	105279484	A	C	chr12_105279484_A_C	0.0089711	0.610531	0.0149269	0.618762	0.0145348	0.362191	8.64929e-05	0.540212	0.000201851	0.548422	0.643024	0.199158	0.00589164	0.382685	0.00983823	0.387837	0.00932225	0.195992	5.58013e-05	0.368664	0.000132243	0.374206	0.0017562	0.578168	0.00288042	0.585458	FALSE
chr12	105279687	T	A	chr12_105279687_T_A	0.0285061	0.383796	0.0334935	0.391765	0.0185871	0.2441	0.000526485	0.324729	0.000636811	0.330894	0.675426	0.180709	0.0201616	0.228005	0.0231179	0.233302	0.0124853	0.133675	0.000373191	0.217659	0.000438588	0.221798	0.00478746	0.393057	0.00580371	0.400525	FALSE
chr12	105279840	A	C	chr12_105279840_A_C	-0.0140489	0.478542	0.0248094	0.474833	0.00756147	0.747073	-0.000114972	0.567596	0.000189688	0.564415	0.623909	0.209097	-0.00908281	0.29776	0.0158844	0.295897	0.00475101	0.369537	-7.4753e-05	0.395063	0.000121949	0.392654	-0.00258507	0.444153	0.00488115	0.440586	FALSE
chr12	105315110	A	G	chr12_105315110_A_G	-0.0267513	0.470751	0.0267513	0.458914	0.011069	0.522489	-0.000399712	0.483528	0.000399712	0.472553	0.219245	0.54162	-0.0046586	0.519133	0.0046586	0.508198	0.00214851	0.576971	-6.49391e-05	0.518005	6.49391e-05	0.505746	-0.00665799	0.385803	0.00665799	0.376139	FALSE
chr12	105319867	G	C	chr12_105319867_G_C	-0.00657624	0.449331	0.025402	0.447556	0.0140927	0.385528	-0.000148296	0.42456	0.000339543	0.421866	0.521479	0.267096	-0.00189714	0.312402	0.0127984	0.311134	0.00719553	0.261132	-5.92963e-05	0.319691	0.000169722	0.318163	-0.00148943	0.371176	0.00619591	0.36907	FALSE
chr12	105320320	C	G	chr12_105320320_C_G	0.0752463	0.164584	0.0752463	0.17012	0.0268723	0.131499	0.00217686	0.138414	0.00217686	0.141652	0.425582	0.33335	0.0314203	0.16042	0.0314203	0.165943	0.0114691	0.153753	0.000901132	0.132295	0.000901132	0.135662	0.0190435	0.120056	0.0190435	0.124068	FALSE
chr12	105320438	C	T	chr12_105320438_C_T	-0.0690674	0.196745	0.0690674	0.190851	0.0204247	0.211938	-0.00152659	0.192819	0.00152659	0.187794	0.335877	0.412356	-0.0256603	0.218279	0.0256603	0.212079	0.00696696	0.271383	-0.000572281	0.201266	0.000572281	0.195513	-0.017635	0.142125	0.017635	0.137782	FALSE
chr12	105320485	G	T	chr12_105320485_G_T	-0.0246398	0.468596	0.0246398	0.455277	0.0136	0.401206	-0.000337484	0.4365	0.000337484	0.423077	0.298888	0.450186	-0.00742383	0.426249	0.00742383	0.416494	0.00417158	0.409136	-0.000103724	0.410198	0.000103724	0.39823	-0.00638963	0.364057	0.00638963	0.353328	FALSE
chr12	105331857	C	T	chr12_105331857_C_T	-0.0471506	0.232596	0.0618278	0.228574	0.0162525	0.318601	-0.00102585	0.251443	0.00121647	0.247879	0.58704	0.228408	-0.0283482	0.161977	0.0368422	0.158487	0.00963002	0.191776	-0.000615444	0.185329	0.000725759	0.182286	-0.0105816	0.203998	0.0136939	0.200039	FALSE
chr12	105331911	G	A	chr12_105331911_G_A	-0.378636	0.0119391	0.378636	0.0111393	0.0562477	0.0270207	-0.0225162	0.0158229	0.0225162	0.0152086	0.554401	0.246772	-0.209717	0.0143456	0.209717	0.0135672	0.0311726	0.0277314	-0.0125023	0.0147212	0.0125023	0.0141245	-0.0914429	0.00811984	0.0914429	0.00747463	TRUE
chr12	105383660	C	G	chr12_105383660_C_G	-0.0683767	0.198131	0.0683767	0.19252	0.0248162	0.152812	-0.00185933	0.167722	0.00185933	0.163884	0.529584	0.263297	-0.0375602	0.152265	0.0375602	0.147391	0.0135409	0.12414	-0.00106033	0.135143	0.00106033	0.131367	-0.015982	0.155987	0.015982	0.15146	FALSE
chr12	105383948	G	T	chr12_105383948_G_T	0.0149306	0.552509	0.0174328	0.562876	0.00574862	0.889201	8.01177e-05	0.674205	9.95885e-05	0.684103	0.333958	0.409665	0.00438333	0.466809	0.00543682	0.474113	0.00194781	0.60143	2.27912e-05	0.569193	3.09888e-05	0.577334	0.00370135	0.450864	0.0044286	0.459682	FALSE
chr12	105678606	C	T	chr12_105678606_C_T	0.0304596	0.393655	0.0304596	0.405115	0.0184058	0.249363	0.000567365	0.327276	0.000567365	0.337171	0.099368	0.742897	0.00304803	0.578612	0.00304803	0.590479	0.00184434	0.615651	5.70268e-05	0.487825	5.70268e-05	0.500715	0.00650555	0.350582	0.00650555	0.361396	FALSE
chr12	105679679	A	C	chr12_105679679_A_C	-0.00698468	0.748434	0.00864721	0.739072	0.0100869	0.574924	-6.36908e-05	0.719759	8.21624e-05	0.710253	0.0112549	0.953001	-8.66541e-05	0.94265	0.000106902	0.934467	9.93162e-05	0.952975	-6.76072e-07	0.937581	9.01039e-07	0.929123	-0.000500183	0.872153	0.000624037	0.863469	FALSE
chr12	105679785	A	G	chr12_105679785_A_G	-0.00523765	0.845969	0.00523765	0.832245	0.00467438	0.967888	-2.52311e-05	0.903788	2.52311e-05	0.889619	0.0554393	0.833189	-0.000311103	0.878327	0.000311103	0.865446	0.000259689	0.89932	-1.49182e-06	0.913759	1.49182e-06	0.900997	-0.00101942	0.807933	0.00101942	0.795007	FALSE
chr12	105679895	C	T	chr12_105679895_C_T	0.00512117	0.790604	0.00661436	0.798663	0.00604325	0.871093	3.75281e-05	0.82484	4.39732e-05	0.833119	0.101099	0.735292	0.000583829	0.783159	0.000731531	0.789982	0.000614093	0.814411	4.31353e-06	0.815574	4.95105e-06	0.822208	0.00100195	0.736037	0.00137669	0.743782	FALSE
chr12	105680126	A	G	chr12_105680126_A_G	0.0257567	0.45044	0.0257567	0.462441	0.0104939	0.554295	0.000333553	0.469562	0.000333553	0.482061	0.0546009	0.834382	0.00119436	0.712873	0.00119436	0.725604	0.000506507	0.835874	1.33494e-05	0.69182	1.33494e-05	0.704696	0.00418566	0.468635	0.00418566	0.481195	FALSE
chr12	105680239	A	G	chr12_105680239_A_G	-0.150056	0.0663937	0.150056	0.0648121	0.0512611	0.0332761	-0.00782858	0.0453688	0.00782858	0.0446117	0.0532575	0.83793	-0.00837543	0.411528	0.00837543	0.401023	0.00278923	0.514643	-0.000443399	0.216484	0.000443399	0.209971	-0.0244026	0.0937733	0.0244026	0.0909523	FALSE
chr12	106224503	T	C	chr12_106224503_T_C	-0.0173989	0.448439	0.0263724	0.440106	0.00804993	0.716559	-0.000151493	0.526659	0.000216128	0.516779	0.573301	0.235804	-0.00978105	0.290905	0.014956	0.285433	0.0046299	0.375176	-8.56357e-05	0.376279	0.00012291	0.36879	-0.00403957	0.381899	0.00597361	0.374653	FALSE
chr12	106237126	A	G	chr12_106237126_A_G	-0.0561964	0.270988	0.0561964	0.262793	0.0200419	0.220749	-0.00107814	0.246568	0.00107814	0.240448	0.155674	0.637817	-0.0100562	0.410809	0.0100562	0.399998	0.00302984	0.488226	-0.000186136	0.35099	0.000186136	0.340847	-0.0139416	0.210483	0.0139416	0.203493	FALSE
chr12	106237292	T	C	chr12_106237292_T_C	-0.00744395	0.77994	0.00766412	0.770423	0.0087541	0.665985	-6.88212e-05	0.764263	7.02064e-05	0.753376	0.190449	0.583533	-0.00137434	0.723689	0.00142171	0.715033	0.00165245	0.63565	-1.27311e-05	0.725513	1.30292e-05	0.716266	-0.00189275	0.687201	0.00194992	0.677721	FALSE
chr12	106237449	C	A	chr12_106237449_C_A	0.0638806	0.196149	0.0638806	0.202468	0.0182317	0.264915	0.00127063	0.205665	0.00127063	0.211126	0.238678	0.516099	0.0157076	0.272155	0.0157076	0.280702	0.00437295	0.394262	0.000310907	0.247569	0.000310907	0.254993	0.0165568	0.140501	0.0165568	0.14522	FALSE
chr12	106247203	G	A	chr12_106247203_G_A	-0.0225337	0.531263	0.0225337	0.518761	0.00975179	0.597286	-0.000274607	0.554976	0.000274607	0.541226	0.738706	0.14368	-0.0164883	0.313426	0.0164883	0.304671	0.00715834	0.262141	-0.000200531	0.370688	0.000200531	0.361049	-0.00337107	0.569616	0.00337107	0.556895	FALSE
chr12	106247519	G	A	chr12_106247519_G_A	-0.0266227	0.373978	0.0358807	0.368453	0.0110645	0.51723	-0.000340846	0.420299	0.000405045	0.413494	0.861634	0.0565732	-0.0228383	0.182011	0.0309533	0.179126	0.00948546	0.194773	-0.000292093	0.249173	0.000348366	0.245267	-0.00191975	0.615968	0.00258031	0.607843	FALSE
chr12	106249819	A	T	chr12_106249819_A_T	-0.0168155	0.609575	0.0168155	0.596245	0.009558	0.610898	-0.000157206	0.638566	0.000157206	0.624842	0.409846	0.341387	-0.0069609	0.478592	0.0069609	0.46857	0.00397852	0.419015	-6.5679e-05	0.518939	6.5679e-05	0.506529	-0.00426981	0.511755	0.00426981	0.500217	FALSE
chr12	106276322	C	T	chr12_106276322_C_T	-0.0337526	0.374109	0.0337526	0.362828	0.0109471	0.52709	-0.000375832	0.412371	0.000375832	0.400037	0.1472	0.650229	-0.0050184	0.498327	0.0050184	0.487773	0.00162784	0.639949	-5.64815e-05	0.499881	5.64815e-05	0.487812	-0.00793305	0.309706	0.00793305	0.300612	FALSE
chr12	106302675	G	A	chr12_106302675_G_A	-0.0254822	0.463258	0.0262685	0.453365	0.0160301	0.312167	-0.000421823	0.42215	0.000433957	0.412627	0.923988	0.0150746	-0.0234087	0.229195	0.0241403	0.223794	0.0148225	0.105282	-0.000388162	0.24334	0.000399453	0.238386	-0.00122743	0.774784	0.00124966	0.764154	FALSE
chr12	106302779	G	C	chr12_106302779_G_C	0.0354172	0.358242	0.0354172	0.368156	0.0247248	0.153254	0.000876481	0.262879	0.000876481	0.271017	0.927747	0.0132744	0.0328537	0.162946	0.0328537	0.168305	0.0229915	0.0509434	0.00081503	0.145924	0.00081503	0.150303	0.00149896	0.716354	0.00149896	0.729693	FALSE
chr12	106302808	A	G	chr12_106302808_A_G	0.0322846	0.405455	0.0322846	0.416754	0.0183164	0.254732	0.000576374	0.352732	0.000576374	0.363326	0.928704	0.012613	0.0301133	0.191888	0.0301133	0.197773	0.0170258	0.0848075	0.00053813	0.197599	0.00053813	0.203914	0.00118456	0.760392	0.00118456	0.773616	FALSE
chr12	106304024	A	G	chr12_106304024_A_G	-0.00687059	0.512443	0.0212672	0.505496	0.00715312	0.770244	-1.62469e-05	0.60092	0.000167842	0.592664	0.49349	0.284615	-0.00291985	0.356976	0.010595	0.351747	0.00355273	0.449292	-3.63749e-06	0.449398	8.44562e-05	0.443204	-0.00186735	0.418154	0.00527494	0.41217	FALSE
chr12	106311196	G	A	chr12_106311196_G_A	0.01183	0.576885	0.0163127	0.586767	0.00559587	0.912504	6.3247e-05	0.688804	9.32803e-05	0.699617	0.54984	0.249809	0.00694876	0.376334	0.00933252	0.383054	0.00309286	0.482178	3.7638e-05	0.498979	5.36087e-05	0.507715	0.00275497	0.50498	0.00367595	0.514118	FALSE
chr12	106325780	G	A	chr12_106325780_G_A	0.00657794	0.695503	0.010303	0.701457	0.0057754	0.897434	3.87435e-05	0.767845	6.02532e-05	0.773544	0.114015	0.712084	0.000895436	0.720168	0.00130629	0.724864	0.000667821	0.802495	5.3544e-06	0.768976	7.73704e-06	0.774348	0.00147991	0.632735	0.00227067	0.638442	FALSE
chr12	106326577	G	T	chr12_106326577_G_T	-0.00629983	0.745646	0.00867113	0.736207	0.00773808	0.740388	-4.94032e-05	0.7626	6.50015e-05	0.75188	0.287559	0.455997	-0.00147628	0.628086	0.00225906	0.621399	0.00224926	0.565699	-1.20453e-05	0.660119	1.71944e-05	0.652213	-0.00154818	0.642523	0.00223415	0.634257	FALSE
chr12	106345948	C	T	chr12_106345948_C_T	-0.103587	0.112086	0.103587	0.109065	0.0367539	0.0690617	-0.00382793	0.0840207	0.00382793	0.0826376	0.285669	0.459535	-0.0302709	0.177108	0.0302709	0.171134	0.0106014	0.167932	-0.00113036	0.114423	0.00113036	0.111479	-0.0265621	0.0762699	0.0265621	0.074381	FALSE
chr12	106345967	C	T	chr12_106345967_C_T	-0.103225	0.128947	0.103225	0.125377	0.0239243	0.16385	-0.00282042	0.135616	0.00282042	0.132538	0.289606	0.455063	-0.0329336	0.185617	0.0329336	0.179883	0.00731141	0.262206	-0.000948398	0.163816	0.000948398	0.158943	-0.0268749	0.0886039	0.0268749	0.0858612	FALSE
chr12	106350049	A	G	chr12_106350049_A_G	0.00305242	0.825167	0.00548387	0.829637	0.00623192	0.856406	1.94268e-05	0.85603	3.22038e-05	0.860933	0.0864538	0.76694	0.000300062	0.832721	0.000524337	0.837254	0.000516838	0.83525	1.75753e-06	0.858759	2.93656e-06	0.863542	0.000622449	0.77073	0.00120044	0.775104	FALSE
chr12	106358027	G	A	chr12_106358027_G_A	-0.155498	0.0634576	0.155498	0.061941	0.0278851	0.119073	-0.00434249	0.0766665	0.00434249	0.0754917	0.974838	0.00102764	-0.151562	0.0250836	0.151562	0.0239617	0.0271775	0.0356064	-0.00423138	0.0396737	0.00423138	0.0387129	-0.00425235	0.478461	0.00425235	0.465479	TRUE
chr12	106358097	C	T	chr12_106358097_C_T	-0.0969148	0.128806	0.0969148	0.125146	0.0163578	0.302172	-0.00167437	0.174709	0.00167437	0.170556	0.963846	0.00237624	-0.0934711	0.053961	0.0934711	0.0516446	0.0157664	0.0945089	-0.00161449	0.09384	0.00161449	0.091476	-0.00303603	0.575656	0.00303603	0.561792	FALSE
chr12	106386118	G	T	chr12_106386118_G_T	0.0145678	0.615192	0.0151299	0.62599	0.0065248	0.834939	9.22925e-05	0.705719	9.63465e-05	0.716107	0.510463	0.274311	0.00690045	0.449214	0.00723226	0.456925	0.00332276	0.462673	4.34855e-05	0.541908	4.58785e-05	0.551152	0.00366801	0.523244	0.00378551	0.53267	FALSE
chr12	106386410	T	C	chr12_106386410_T_C	0.0647977	0.168561	0.0839361	0.170602	0.0193224	0.23711	0.00167986	0.187896	0.00192074	0.189236	0.614864	0.212627	0.0397261	0.115097	0.0527494	0.117352	0.0119219	0.145497	0.0010436	0.135877	0.00120752	0.137227	0.0143433	0.158197	0.0175826	0.159936	FALSE
chr12	106462566	A	G	chr12_106462566_A_G	0.0110372	0.483888	0.0241334	0.487641	0.0119791	0.470846	0.000124884	0.475308	0.000296248	0.479091	0.559164	0.243018	0.00586489	0.324932	0.0130207	0.327253	0.00662796	0.279228	6.7137e-05	0.345294	0.000158671	0.347639	0.00281214	0.405627	0.0057783	0.408793	FALSE
chr12	106462647	T	C	chr12_106462647_T_C	0.025154	0.461292	0.0277705	0.469001	0.0208458	0.2035	0.000614586	0.362352	0.000666696	0.368228	0.584445	0.228471	0.0141496	0.306629	0.0155056	0.312626	0.0121007	0.139696	0.000341114	0.260287	0.000368121	0.264939	0.00602125	0.395762	0.00664052	0.402416	FALSE
chr12	106581806	T	C	chr12_106581806_T_C	0.0334007	0.390366	0.0334007	0.401509	0.0156256	0.333369	0.0004438	0.386349	0.0004438	0.397181	0.756564	0.132604	0.025585	0.215899	0.025585	0.222681	0.0117899	0.147594	0.000340476	0.241105	0.000340476	0.248385	0.00446353	0.472129	0.00446353	0.484451	FALSE
chr12	106682627	A	G	chr12_106682627_A_G	0.0228191	0.494343	0.0228191	0.507344	0.0121268	0.464168	0.000322327	0.47828	0.000322327	0.491258	0.357126	0.385714	0.00704408	0.440606	0.00704408	0.450732	0.0041932	0.4018	9.69782e-05	0.431591	9.69782e-05	0.443038	0.00589263	0.402446	0.00589263	0.413497	FALSE
chr12	106736412	T	C	chr12_106736412_T_C	0.00171229	0.909873	0.00276708	0.912368	0.00458472	0.966175	8.92088e-06	0.940632	1.27741e-05	0.943495	0.309265	0.435132	0.000616749	0.77069	0.000899369	0.774049	0.00141961	0.671221	3.08638e-06	0.832552	4.1327e-06	0.83591	0.000422376	0.839452	0.000733601	0.842638	FALSE
chr12	106748170	G	A	chr12_106748170_G_A	0.023369	0.468715	0.023369	0.481856	0.0121077	0.473033	0.000336504	0.464634	0.000336504	0.477271	0.706117	0.153254	0.0163532	0.269915	0.0163532	0.278452	0.00869481	0.224304	0.000240328	0.306101	0.000240328	0.315754	0.00392524	0.485802	0.00392524	0.499131	FALSE
chr12	106748189	A	G	chr12_106748189_A_G	0.0125622	0.513678	0.0215576	0.521773	0.00882927	0.659524	0.000160947	0.564612	0.000207567	0.573653	0.698395	0.157912	0.00880282	0.321301	0.0152098	0.325578	0.00591077	0.310827	0.000109266	0.393909	0.00014247	0.400708	0.00207854	0.525676	0.00355844	0.533586	FALSE
chr12	106753764	T	C	chr12_106753764_T_C	0.256195	0.0244113	0.256195	0.0255424	0.034844	0.0781657	0.00912027	0.038243	0.00912027	0.0386959	0.754447	0.131259	0.192171	0.0149493	0.192171	0.015747	0.0260149	0.0386545	0.00675655	0.0244746	0.00675655	0.0252333	0.038052	0.0439373	0.038052	0.0450902	TRUE
chr12	106766391	G	A	chr12_106766391_G_A	-0.0121876	0.671867	0.0121876	0.658655	0.0087098	0.655892	-0.000127649	0.667653	0.000127649	0.653859	0.325582	0.41432	-0.00412946	0.564908	0.00412946	0.553004	0.00281836	0.509302	-4.27178e-05	0.587404	4.27178e-05	0.573674	-0.00300904	0.590162	0.00300904	0.576439	FALSE
chr12	106903167	C	T	chr12_106903167_C_T	-0.0283474	0.445201	0.0283474	0.433386	0.0147935	0.353451	-0.000416873	0.413891	0.000416873	0.401993	0.471085	0.298621	-0.0145034	0.323513	0.0145034	0.314171	0.00692574	0.270481	-0.000211458	0.325484	0.000211458	0.315493	-0.00700732	0.358728	0.00700732	0.348804	FALSE
chr12	106903683	A	G	chr12_106903683_A_G	0.128038	0.0862988	0.128038	0.0888256	0.0346433	0.0781305	0.0045666	0.0758667	0.0045666	0.0772909	0.749131	0.130343	0.0984231	0.0478691	0.0984231	0.0498973	0.0260497	0.0391159	0.00352422	0.0488847	0.00352422	0.049924	0.0165283	0.138783	0.0165283	0.143269	TRUE
chr12	106903724	G	T	chr12_106903724_G_T	0.106586	0.115966	0.106586	0.120153	0.0270241	0.12913	0.00299734	0.113691	0.00299734	0.116389	0.751155	0.129298	0.0822097	0.0636483	0.0822097	0.0666667	0.0204062	0.0628576	0.0023258	0.0728676	0.0023258	0.0747952	0.0136939	0.177863	0.0136939	0.184282	FALSE
chr12	106903845	G	C	chr12_106903845_G_C	-0.0166739	0.453744	0.0281704	0.446698	0.0185088	0.244066	-0.000337964	0.384328	0.000549776	0.378038	0.718045	0.15099	-0.0133944	0.271445	0.0205806	0.266788	0.0133209	0.121895	-0.000270841	0.254001	0.000403238	0.249615	-0.00180542	0.489145	0.00430475	0.482025	FALSE
chr12	106903872	C	A	chr12_106903872_C_A	0.00995869	0.585041	0.0152613	0.59443	0.0212309	0.198521	0.00024865	0.425701	0.000323429	0.435639	0.711101	0.154972	0.0070646	0.336027	0.0111005	0.342541	0.0149527	0.103023	0.000176792	0.274176	0.000233706	0.280558	0.0016117	0.610815	0.0023326	0.620814	FALSE
chr12	106904084	A	T	chr12_106904084_A_T	0.00366983	0.825725	0.00553811	0.833086	0.00444235	0.973674	1.74437e-05	0.897972	2.47144e-05	0.905391	0.614494	0.211672	0.00250261	0.609231	0.00357979	0.616077	0.00272992	0.513632	1.18246e-05	0.720457	1.60166e-05	0.727507	0.000520825	0.799245	0.00103847	0.805781	FALSE
chr12	106907673	C	T	chr12_106907673_C_T	-0.0112288	0.720571	0.0112288	0.708659	0.0124065	0.451325	-0.000168696	0.679295	0.000168696	0.666166	0.507325	0.276961	-0.00637405	0.543377	0.00637405	0.532123	0.00638139	0.292583	-9.68711e-05	0.532985	9.68711e-05	0.520909	-0.00255649	0.654525	0.00255649	0.641056	FALSE
chr12	106907740	G	A	chr12_106907740_G_A	0.116314	0.0954968	0.116314	0.0985234	0.0348847	0.0768641	0.00412814	0.0797737	0.00412814	0.0811242	0.537734	0.258177	0.0629493	0.0809175	0.0629493	0.0839478	0.018823	0.0707984	0.00224195	0.0672196	0.00224195	0.0686202	0.0270591	0.0737729	0.0270591	0.0758476	FALSE
chr12	106907864	C	T	chr12_106907864_C_T	0.0135462	0.614622	0.0135462	0.628283	0.00646707	0.842713	8.9382e-05	0.683545	8.9382e-05	0.698997	0.523169	0.267084	0.00719524	0.418343	0.00719524	0.428812	0.00337591	0.457501	4.73487e-05	0.507643	4.73487e-05	0.520161	0.00322657	0.531907	0.00322657	0.544825	FALSE
chr12	106915014	A	G	chr12_106915014_A_G	-0.045444	0.309354	0.045444	0.30048	0.0125414	0.443921	-0.000606718	0.346502	0.000606718	0.336361	0.472515	0.299235	-0.0223294	0.243676	0.0223294	0.236312	0.00590741	0.311939	-0.000296419	0.279726	0.000296419	0.271532	-0.0109818	0.242929	0.0109818	0.235848	FALSE
chr12	106915397	T	C	chr12_106915397_T_C	0.0134567	0.577739	0.0158405	0.587835	0.0105992	0.547388	0.000165295	0.557164	0.000180733	0.567795	0.410755	0.344035	0.00583481	0.433357	0.00661725	0.44041	0.00444216	0.388884	7.11383e-05	0.443559	7.62056e-05	0.452482	0.0034203	0.475626	0.00405862	0.484935	FALSE
chr12	106915481	C	T	chr12_106915481_C_T	-0.0424654	0.3177	0.0424654	0.308306	0.0160935	0.313103	-0.000705343	0.304491	0.000705343	0.29541	0.374281	0.374085	-0.0166985	0.283257	0.0166985	0.275357	0.00595674	0.309854	-0.000274589	0.276597	0.000274589	0.268562	-0.0112597	0.228052	0.0112597	0.220985	FALSE
chr12	106915538	G	T	chr12_106915538_G_T	0.00265523	0.793299	0.00681885	0.796932	0.0077419	0.739496	1.16516e-05	0.810175	4.78508e-05	0.813184	0.338273	0.406438	0.00100158	0.634121	0.00256169	0.636645	0.00260972	0.52646	4.14916e-06	0.672098	1.77535e-05	0.673854	0.000706607	0.706643	0.00171968	0.710021	FALSE
chr12	106919918	C	G	chr12_106919918_C_G	0.0435373	0.246404	0.0595981	0.249651	0.0178782	0.26468	0.000984684	0.253782	0.00124165	0.25638	0.49638	0.282665	0.0246058	0.19412	0.0315509	0.197862	0.00901082	0.204644	0.000557873	0.202393	0.000668994	0.205237	0.0112025	0.195399	0.0149181	0.197895	FALSE
chr12	106919935	C	T	chr12_106919935_C_T	-0.0405039	0.329598	0.0405039	0.318976	0.0131071	0.417855	-0.000519888	0.351243	0.000519888	0.340182	0.489295	0.286877	-0.0195449	0.249307	0.0195449	0.24152	0.00644775	0.28608	-0.000251758	0.274886	0.000251758	0.266184	-0.0100084	0.257508	0.0100084	0.248988	FALSE
chr12	106919991	A	G	chr12_106919991_A_G	-0.0043956	0.653088	0.0126444	0.649164	0.0103423	0.557057	-5.92609e-05	0.627007	0.000133454	0.623478	0.512795	0.272511	-0.00233915	0.445052	0.00637497	0.443074	0.00533729	0.338235	-3.02435e-05	0.466061	6.75933e-05	0.463606	-0.00105118	0.564315	0.00300745	0.559895	FALSE
chr12	106920045	T	C	chr12_106920045_T_C	0.0405402	0.312278	0.0405402	0.323056	0.0132166	0.411022	0.000553775	0.327177	0.000553775	0.33793	0.533769	0.259866	0.0214529	0.220757	0.0214529	0.228608	0.00703447	0.263465	0.000292552	0.245542	0.000292552	0.253813	0.00969402	0.249964	0.00969402	0.25903	FALSE
chr12	106920339	C	A	chr12_106920339_C_A	0.0441351	0.329674	0.0441351	0.338014	0.0263051	0.144247	0.00146325	0.248853	0.00146325	0.255226	0.506191	0.276843	0.0224834	0.249986	0.0224834	0.257465	0.0129145	0.131832	0.000735168	0.200316	0.000735168	0.206453	0.0107706	0.26743	0.0107706	0.273958	FALSE
chr12	106954931	C	G	chr12_106954931_C_G	-0.0423343	0.337525	0.0423343	0.327827	0.0414632	0.055046	-0.00195392	0.182076	0.00195392	0.177419	0.728414	0.148094	-0.0308311	0.193199	0.0308311	0.186982	0.0303787	0.029527	-0.00142946	0.118823	0.00142946	0.115578	-0.00641822	0.39251	0.00641822	0.381654	FALSE
chr12	106954979	T	C	chr12_106954979_T_C	0.0295396	0.395727	0.0295396	0.407595	0.00803492	0.71776	0.000236254	0.48492	0.000236254	0.498657	0.766002	0.124529	0.0228768	0.208662	0.0228768	0.215782	0.00613962	0.299566	0.000182512	0.301905	0.000182512	0.312012	0.00369182	0.492734	0.00369182	0.505583	FALSE
chr12	106955516	C	T	chr12_106955516_C_T	-0.00932349	0.424961	0.0293933	0.425965	0.0105722	0.546561	-0.00017294	0.462199	0.000364891	0.4638	0.935578	0.0101133	-0.00873253	0.211264	0.0274477	0.212281	0.00986891	0.186104	-0.000162075	0.277531	0.000340234	0.278958	-0.000342982	0.784612	0.00109881	0.787067	FALSE
chr12	106956310	C	G	chr12_106956310_C_G	-0.32377	0.0166948	0.32377	0.015875	0.0498797	0.0356367	-0.0166306	0.0213471	0.0166306	0.0206798	0.913416	0.021572	-0.295679	0.00707139	0.295679	0.00652623	0.045548	0.0113385	-0.0151854	0.0112351	0.0151854	0.0107535	-0.0166204	0.147849	0.0166204	0.143031	TRUE
chr12	106956389	A	G	chr12_106956389_A_G	0.105266	0.10562	0.105266	0.108968	0.0249316	0.153294	0.00270447	0.112929	0.00270447	0.115391	0.899408	0.0305183	0.0946046	0.0461787	0.0946046	0.0483169	0.0223948	0.0538018	0.00242773	0.0630793	0.00242773	0.0643948	0.00594503	0.36538	0.00594503	0.376015	FALSE
chr12	106956598	C	G	chr12_106956598_C_G	0.00612674	0.585658	0.0154527	0.591191	0.0155156	0.326755	9.99691e-05	0.49451	0.000241067	0.500013	0.837261	0.0767414	0.00503646	0.310724	0.0128771	0.313925	0.0129689	0.126647	8.17767e-05	0.297099	0.000200423	0.300553	0.000589104	0.736178	0.00137987	0.740476	FALSE
chr12	106957210	G	A	chr12_106957210_G_A	-0.0324254	0.385819	0.0324254	0.374184	0.00910362	0.641898	-0.000290881	0.461113	0.000290881	0.447718	0.669794	0.182425	-0.0216195	0.227067	0.0216195	0.219351	0.00610869	0.300158	-0.000194043	0.305937	0.000194043	0.296219	-0.00625466	0.373381	0.00625466	0.362812	FALSE
chr12	106986633	T	G	chr12_106986633_T_G	-0.00324433	0.594914	0.0159904	0.593735	0.00884906	0.659103	-1.40971e-05	0.61928	0.000139944	0.619172	0.657686	0.18868	-0.00269942	0.364913	0.0106757	0.363917	0.00580848	0.313682	-1.43136e-05	0.424087	9.28528e-05	0.423168	-0.0002096	0.567132	0.00303285	0.567409	FALSE
chr12	107014027	C	T	chr12_107014027_C_T	-0.0560254	0.258537	0.0560254	0.251637	0.0175032	0.282284	-0.00116367	0.259974	0.00116367	0.253643	0.542095	0.253388	-0.0295975	0.193327	0.0295975	0.18724	0.00941098	0.194851	-0.000603774	0.199142	0.000603774	0.194555	-0.0137939	0.207123	0.0137939	0.20177	FALSE
chr12	107014240	T	G	chr12_107014240_T_G	0.0711264	0.229038	0.0880766	0.231002	0.0221644	0.203625	0.00308467	0.214441	0.00330089	0.215066	0.580996	0.230121	0.0429528	0.158934	0.0516356	0.160638	0.0130845	0.13506	0.00182826	0.157504	0.0019388	0.158715	0.0146816	0.196343	0.0190578	0.198702	FALSE
chr12	107014379	G	C	chr12_107014379_G_C	0.00110509	0.49998	0.0218127	0.503089	0.0144232	0.364323	-1.32418e-05	0.443731	0.000338609	0.446664	0.547938	0.249925	0.00192559	0.334116	0.0120048	0.336389	0.00786633	0.235346	1.37925e-05	0.324663	0.00018478	0.326822	0.0001048	0.430406	0.00499865	0.432973	FALSE
chr12	107027483	T	A	chr12_107027483_T_A	0.00524598	0.815367	0.00553237	0.825361	0.00823661	0.701639	3.93765e-05	0.822299	4.15046e-05	0.83314	0.175505	0.604223	0.000726113	0.785132	0.000808345	0.794136	0.00141971	0.669562	5.38879e-06	0.797998	5.99983e-06	0.807544	0.00126237	0.746528	0.00131953	0.757067	FALSE
chr12	107056974	T	C	chr12_107056974_T_C	0.0417884	0.294675	0.0487247	0.301295	0.030766	0.10563	0.00126847	0.201401	0.00158662	0.204756	0.0278816	0.904774	0.00142707	0.71411	0.001655	0.72062	0.000984962	0.753999	4.98229e-05	0.552849	6.02779e-05	0.560271	0.00545755	0.415238	0.00628642	0.422667	FALSE
chr12	107057220	A	T	chr12_107057220_A_T	0.0091273	0.725815	0.0091273	0.739119	0.0116239	0.489177	0.000117327	0.670442	0.000117327	0.685319	0.0204376	0.924342	0.000189469	0.895395	0.000189469	0.908722	0.000226521	0.912681	2.3122e-06	0.873736	2.3122e-06	0.88712	0.000952729	0.798264	0.000952729	0.812227	FALSE
chr12	107057495	C	T	chr12_107057495_C_T	-0.0187175	0.476635	0.0254918	0.471864	0.0100848	0.585929	-0.000320554	0.511327	0.000365993	0.506483	0.0181717	0.928683	-0.000496437	0.830855	0.000619514	0.827435	0.00022254	0.915648	-9.84734e-06	0.801253	1.06693e-05	0.79667	-0.00237388	0.602471	0.00308525	0.596682	FALSE
chr12	107078809	T	G	chr12_107078809_T_G	0.0214508	0.489883	0.0214508	0.503355	0.0113561	0.505474	0.000259667	0.478536	0.000259667	0.492355	0.271912	0.473409	0.00595367	0.44847	0.00595367	0.458859	0.00308085	0.484121	7.19464e-05	0.448168	7.19464e-05	0.460335	0.00549725	0.391387	0.00549725	0.402498	FALSE
chr12	107078950	G	A	chr12_107078950_G_A	-0.0255022	0.479242	0.0255022	0.467236	0.0107288	0.540234	-0.000294686	0.495287	0.000294686	0.482535	0.356286	0.387321	-0.00904586	0.405191	0.00904586	0.395685	0.0038076	0.426821	-0.000104842	0.42764	0.000104842	0.416794	-0.00644521	0.383367	0.00644521	0.37307	FALSE
chr12	107093085	G	A	chr12_107093085_G_A	0.062543	0.210587	0.062543	0.217212	0.0156554	0.324644	0.00106597	0.238758	0.00106597	0.245269	0.949778	0.00467948	0.0592053	0.0897847	0.0592053	0.0932469	0.0148245	0.104263	0.001005	0.130255	0.001005	0.133868	0.00231513	0.629923	0.00231513	0.643122	FALSE
chr12	107093134	C	T	chr12_107093134_C_T	-0.0723282	0.198164	0.0723282	0.192773	0.0182206	0.253388	-0.00122193	0.226281	0.00122193	0.220375	0.956016	0.00325525	-0.0695324	0.0875661	0.0695324	0.084375	0.0173979	0.0804919	-0.00117421	0.123462	0.00117421	0.120561	-0.00224685	0.652166	0.00224685	0.638536	FALSE
chr12	107093269	G	A	chr12_107093269_G_A	0.0141642	0.586978	0.015881	0.597349	0.00638235	0.841595	9.90985e-05	0.668619	0.000108381	0.680619	0.970454	0.00118962	0.0137934	0.290013	0.0154478	0.296397	0.00618474	0.297128	9.63076e-05	0.406114	0.000105253	0.414773	0.000296934	0.906389	0.00034457	0.915429	FALSE
chr12	107093291	C	T	chr12_107093291_C_T	0.0120713	0.533109	0.019511	0.537192	0.00912307	0.64114	0.000126026	0.562051	0.000190468	0.566085	0.972619	0.00101334	0.0116621	0.25809	0.0188693	0.259782	0.00886025	0.206684	0.000121608	0.328752	0.000184023	0.330703	0.000331867	0.881121	0.000522413	0.88391	FALSE
chr12	107104478	T	C	chr12_107104478_T_C	-0.00882064	0.693009	0.0115423	0.688083	0.00470216	0.957078	-3.3498e-05	0.818003	4.74108e-05	0.813823	0.511566	0.271117	-0.0041383	0.494349	0.00555573	0.491732	0.00244909	0.542616	-1.59869e-05	0.629834	2.32554e-05	0.626816	-0.00212459	0.601609	0.00282325	0.597275	FALSE
chr12	107134666	C	T	chr12_107134666_C_T	0.0178462	0.428638	0.0305335	0.432337	0.0099592	0.585954	0.000197424	0.492425	0.000315993	0.495713	0.731866	0.147453	0.0124867	0.266079	0.021728	0.268636	0.00729142	0.254746	0.000138817	0.338614	0.000225182	0.340965	0.00283119	0.467943	0.00498118	0.470047	FALSE
chr12	107134773	C	G	chr12_107134773_C_G	-0.606321	0.00338751	0.606321	0.00309973	0.0793063	0.0101669	-0.0484737	0.00534632	0.0484737	0.00487271	0.737142	0.143799	-0.447817	0.00258481	0.447817	0.00234467	0.0585075	0.00571866	-0.0358388	0.00365361	0.0358388	0.00334091	-0.104386	0.00573468	0.104386	0.00534708	TRUE
chr12	107134951	G	T	chr12_107134951_G_T	-0.00899524	0.557196	0.0181024	0.552627	0.0118064	0.48175	-9.69765e-05	0.53069	0.000210805	0.527285	0.707852	0.160221	-0.00616406	0.3202	0.012709	0.318173	0.00837534	0.221294	-6.67942e-05	0.344356	0.000148459	0.343202	-0.00139734	0.584528	0.0028296	0.57994	FALSE
chr12	107179382	G	A	chr12_107179382_G_A	0.0175912	0.496164	0.0231338	0.505265	0.00554406	0.900121	0.000105414	0.634754	0.000140097	0.645978	0.787748	0.111662	0.0136255	0.285605	0.0178749	0.291834	0.00435934	0.39203	8.15954e-05	0.428227	0.000108186	0.436718	0.00238023	0.570124	0.00306937	0.580396	FALSE
chr12	107287488	T	A	chr12_107287488_T_A	0.00532997	0.810159	0.00553081	0.820632	0.00440904	0.981661	2.24956e-05	0.881204	2.35272e-05	0.891819	0.312009	0.42964	0.00171457	0.670083	0.00176359	0.679063	0.00136269	0.67607	7.23598e-06	0.761255	7.48776e-06	0.770654	0.00141957	0.721333	0.0014672	0.732224	FALSE
chr12	107297456	G	A	chr12_107297456_G_A	-0.0546278	0.202037	0.0735552	0.199691	0.0155113	0.325046	-0.000988976	0.237198	0.00125505	0.234306	0.446852	0.316998	-0.0222342	0.186445	0.0312682	0.183535	0.0068457	0.270582	-0.000401045	0.207282	0.000528043	0.20446	-0.0138241	0.150488	0.018375	0.148612	FALSE
chr12	107308854	C	T	chr12_107308854_C_T	-0.00177143	0.625531	0.0150361	0.622773	0.0110533	0.525699	-3.57519e-05	0.626436	0.000145926	0.623398	0.490131	0.286091	0.000222147	0.450678	0.00761518	0.449436	0.00524369	0.346471	-6.44169e-06	0.48213	7.15244e-05	0.479683	-0.000963844	0.527615	0.00379662	0.525158	FALSE
chr12	107308855	G	A	chr12_107308855_G_A	-0.0308133	0.392977	0.0341632	0.385205	0.0128175	0.432642	-0.0004382	0.403895	0.000477286	0.397329	0.489865	0.286305	-0.0132109	0.298373	0.0151847	0.292672	0.00621352	0.298801	-0.00018488	0.318896	0.00020791	0.312653	-0.00820617	0.304632	0.0089493	0.298093	FALSE
chr12	107309327	G	T	chr12_107309327_G_T	0.298262	0.0196804	0.298262	0.0205991	0.0531914	0.0314819	0.0175206	0.0217159	0.0175206	0.0225485	0.659299	0.185859	0.195179	0.0155415	0.195179	0.0162481	0.0347218	0.022206	0.0113027	0.0163325	0.0113027	0.0170544	0.0601664	0.0203041	0.0601664	0.0209852	TRUE
chr12	107309458	A	G	chr12_107309458_A_G	-0.00344566	0.864239	0.00452195	0.856089	0.00595429	0.872573	-2.03371e-05	0.889136	2.75531e-05	0.88089	0.568536	0.238707	-0.00216048	0.620082	0.00274679	0.613142	0.00340382	0.456912	-1.29924e-05	0.688409	1.69233e-05	0.68075	-0.000628801	0.824265	0.000886038	0.816703	FALSE
chr12	107318157	C	A	chr12_107318157_C_A	-0.033226	0.387784	0.033226	0.376567	0.0178146	0.265066	-0.000613368	0.332109	0.000613368	0.322446	0.86158	0.056316	-0.0286266	0.189906	0.0286266	0.18395	0.0154056	0.098871	-0.000530841	0.193691	0.000530841	0.187978	-0.00244216	0.633434	0.00244216	0.620209	FALSE
chr12	107318251	C	T	chr12_107318251_C_T	-0.0714134	0.139764	0.100373	0.139462	0.0181188	0.258855	-0.00127655	0.171777	0.00181838	0.171693	0.87777	0.0445407	-0.0637783	0.0641198	0.088873	0.0633825	0.0158673	0.0941142	-0.00113478	0.0981005	0.00160429	0.0981829	-0.00393953	0.387694	0.00603871	0.384546	FALSE
chr12	107318323	G	C	chr12_107318323_G_C	-0.0110623	0.470618	0.0300824	0.47368	0.0134196	0.404193	-0.000196186	0.455684	0.000464502	0.459724	0.887351	0.0373231	-0.0104122	0.247435	0.0271986	0.249723	0.0119262	0.144288	-0.000183736	0.277369	0.00042037	0.280256	-0.000350922	0.745113	0.00144974	0.747362	FALSE
chr12	107318663	A	G	chr12_107318663_A_G	0.0115202	0.608416	0.0142807	0.618403	0.00965378	0.603858	0.000113453	0.604899	0.000142247	0.6159	0.869794	0.0515713	0.0100884	0.3161	0.0124329	0.322485	0.00838395	0.220395	9.92516e-05	0.368056	0.000123707	0.375087	0.000720898	0.794373	0.00095908	0.802996	FALSE
chr12	107318792	G	A	chr12_107318792_G_A	-0.114333	0.0996267	0.114333	0.0969978	0.0227233	0.174704	-0.00264126	0.118119	0.00264126	0.115762	0.84535	0.0704076	-0.0965396	0.0491101	0.0965396	0.0471319	0.0191901	0.0685455	-0.00222808	0.0695689	0.00222808	0.0679454	-0.00976706	0.261493	0.00976706	0.253246	FALSE
chr12	107319734	G	C	chr12_107319734_G_C	0.141418	0.069508	0.141418	0.0716025	0.0714632	0.0142523	0.0106203	0.0340503	0.0106203	0.0350102	0.83837	0.0704944	0.11837	0.0337962	0.11837	0.0353822	0.0600166	0.00546269	0.00890444	0.0198479	0.00890444	0.0203959	0.0124236	0.198436	0.0124236	0.205218	TRUE
chr12	107319765	C	T	chr12_107319765_C_T	0.0236123	0.459897	0.0236123	0.473133	0.00735878	0.770024	0.000178068	0.5458	0.000178068	0.560932	0.836967	0.0717282	0.0196094	0.234105	0.0196094	0.241686	0.00613141	0.299722	0.000146971	0.335137	0.000146971	0.346261	0.00205789	0.646782	0.00205789	0.659976	FALSE
chr12	107320186	A	G	chr12_107320186_A_G	-0.016979	0.591493	0.016979	0.577043	0.00601568	0.874036	-9.73633e-05	0.703145	9.73633e-05	0.688284	0.895149	0.0315771	-0.0150294	0.306311	0.0150294	0.297609	0.00537477	0.334946	-8.60398e-05	0.4416	8.60398e-05	0.429315	-0.001048	0.811442	0.001048	0.798804	FALSE
chr12	107320673	G	T	chr12_107320673_G_T	-0.023224	0.487054	0.023224	0.473557	0.00910951	0.641354	-0.000209929	0.531521	0.000209929	0.516657	0.929223	0.0129821	-0.0215325	0.227976	0.0215325	0.22063	0.00846688	0.217162	-0.000194684	0.307187	0.000194684	0.297727	-0.0010083	0.808083	0.0010083	0.794566	FALSE
chr12	107336723	A	C	chr12_107336723_A_C	0.0291834	0.370209	0.032941	0.379558	0.0132179	0.416999	0.000418003	0.372621	0.000461379	0.380821	0.327956	0.416087	0.00968971	0.343174	0.0107203	0.350681	0.00424744	0.398327	0.00013523	0.344102	0.000147127	0.352492	0.00771075	0.281524	0.00865713	0.288451	FALSE
chr12	107353032	C	G	chr12_107353032_C_G	-0.00497275	0.748455	0.00852666	0.744209	0.00523726	0.938025	-2.42285e-05	0.832318	4.11933e-05	0.828367	0.254572	0.495501	-0.00148122	0.650101	0.00232642	0.646558	0.00131595	0.68498	-7.25674e-06	0.733501	1.12532e-05	0.730349	-0.00137193	0.645874	0.00228972	0.641634	FALSE
chr12	107359649	G	A	chr12_107359649_G_A	-0.0182939	0.192095	0.0775641	0.192888	0.0174115	0.269872	-0.000367493	0.225888	0.00138481	0.226938	0.200591	0.566246	-0.00647121	0.299056	0.0173076	0.298088	0.00356652	0.448217	-0.00012514	0.286036	0.000311744	0.286341	-0.0055814	0.145816	0.0200248	0.146095	FALSE
chr12	107360696	C	G	chr12_107360696_C_G	-0.0190391	0.46815	0.027212	0.467373	0.0179237	0.28174	-0.000579304	0.403155	0.000662843	0.404353	0.0120695	0.948904	-0.000323727	0.871988	0.000382162	0.871852	0.000252366	0.907732	-9.03218e-06	0.79227	9.76569e-06	0.79124	-0.00161488	0.682746	0.00207854	0.679871	FALSE
chr12	107372516	A	G	chr12_107372516_A_G	0.000509025	0.496669	0.0230822	0.50007	0.0097934	0.595563	6.22929e-05	0.533424	0.000243229	0.53792	0.801782	0.0992602	0.000607826	0.271376	0.0189023	0.273418	0.00793319	0.238685	5.4496e-05	0.336827	0.00020105	0.339862	-0.000125443	0.641234	0.00229766	0.642341	FALSE
chr12	107389090	A	G	chr12_107389090_A_G	-0.0436793	0.257247	0.0569463	0.255451	0.0137029	0.401698	-0.000822974	0.292845	0.00094249	0.291931	0.299741	0.440729	-0.0135045	0.286644	0.0174751	0.284365	0.00415874	0.408852	-0.000257895	0.297319	0.000293491	0.29568	-0.0109818	0.191068	0.0143862	0.190167	FALSE
chr12	107390426	C	T	chr12_107390426_C_T	-0.00699292	0.676765	0.0118868	0.669084	0.01087	0.528897	-0.000106655	0.634997	0.00013737	0.625834	0.13207	0.679375	-0.000706318	0.700209	0.00147999	0.693451	0.00139044	0.672803	-1.18607e-05	0.678611	1.67164e-05	0.670824	-0.00164981	0.597562	0.00269146	0.590671	FALSE
chr12	107390444	G	A	chr12_107390444_G_A	-0.0668338	0.220561	0.0668338	0.213959	0.0228047	0.176021	-0.00164736	0.197676	0.00164736	0.192771	0.124052	0.694214	-0.00788237	0.432655	0.00788237	0.422247	0.00274962	0.512004	-0.00019063	0.341201	0.00019063	0.330925	-0.0146609	0.186757	0.0146609	0.181022	FALSE
chr12	107390706	G	A	chr12_107390706_G_A	0.0302108	0.394816	0.0302108	0.406629	0.0131425	0.415324	0.000418388	0.38561	0.000418388	0.39704	0.092113	0.754672	0.00299634	0.579528	0.00299634	0.591237	0.00123671	0.697364	4.20372e-05	0.537416	4.20372e-05	0.549494	0.00667545	0.343188	0.00667545	0.353684	FALSE
chr12	107392928	G	A	chr12_107392928_G_A	-0.00217858	0.685243	0.0113761	0.682703	0.00889045	0.650265	-2.43797e-05	0.710769	9.97132e-05	0.708609	0.361445	0.382425	-0.00126638	0.55652	0.00421447	0.552739	0.00339293	0.467643	-1.41798e-05	0.590461	3.86685e-05	0.587143	-0.000484304	0.596771	0.00285977	0.594297	FALSE
chr12	107392937	C	T	chr12_107392937_C_T	-0.0393532	0.351082	0.0393532	0.341233	0.0118966	0.475636	-0.000496051	0.391325	0.000496051	0.380239	0.363061	0.380887	-0.0138789	0.331203	0.0138789	0.322672	0.00428944	0.397376	-0.000175662	0.355945	0.000175662	0.345657	-0.0099449	0.273284	0.0099449	0.265349	FALSE
chr12	107392999	T	C	chr12_107392999_T_C	-0.0440548	0.308966	0.0440548	0.299771	0.0172445	0.282977	-0.00085312	0.289978	0.00085312	0.281687	0.376969	0.369176	-0.0165372	0.284492	0.0165372	0.275807	0.00644442	0.289597	-0.000313236	0.266775	0.000313236	0.258596	-0.0113629	0.235975	0.0113629	0.228477	FALSE
chr12	107393089	C	T	chr12_107393089_C_T	-0.0582372	0.234062	0.0582372	0.226394	0.0276692	0.121312	-0.00164577	0.171313	0.00164577	0.166864	0.387527	0.3606	-0.0238579	0.222035	0.0238579	0.214986	0.0107488	0.166091	-0.000672727	0.168757	0.000672727	0.163775	-0.0147451	0.171726	0.0147451	0.166055	FALSE
chr12	107393106	A	G	chr12_107393106_A_G	-0.0404099	0.184949	0.0891966	0.182021	0.0192868	0.26158	-0.000444696	0.207012	0.00229255	0.203398	0.393364	0.355791	-0.0115081	0.186804	0.0372246	0.18324	0.00822282	0.247131	-1.20109e-05	0.193006	0.000986051	0.189108	-0.0108532	0.139451	0.0217111	0.136691	FALSE
chr12	107393208	C	T	chr12_107393208_C_T	-0.130266	0.0884617	0.130266	0.0854867	0.0280556	0.119335	-0.00366121	0.0927698	0.00366121	0.0910531	0.377392	0.369402	-0.053824	0.113013	0.053824	0.108916	0.0105051	0.171574	-0.00150812	0.102243	0.00150812	0.0995461	-0.0331438	0.0594023	0.0331438	0.0575817	FALSE
chr12	107402371	C	T	chr12_107402371_C_T	-0.00577234	0.614445	0.0147205	0.610453	0.0530939	0.0306155	-0.000234403	0.270439	0.000770635	0.269098	0.448389	0.31426	-0.00268556	0.439036	0.00663692	0.436809	0.0238108	0.0460022	-0.000110169	0.227653	0.000347333	0.226249	-0.00150214	0.511095	0.00371882	0.508116	FALSE
chr12	107405206	G	A	chr12_107405206_G_A	0.0777509	0.127011	0.104849	0.128619	0.0242208	0.186288	0.00322797	0.137137	0.0035049	0.139101	0.567031	0.240097	0.0414806	0.0986792	0.0573179	0.100493	0.0133941	0.132248	0.00168401	0.107159	0.00184586	0.108924	0.0177827	0.104459	0.0236007	0.106038	FALSE
chr12	107405267	C	T	chr12_107405267_C_T	0.191844	0.0495426	0.191844	0.050975	0.0434216	0.0491845	0.00895275	0.0457906	0.00895275	0.0465658	0.576128	0.234488	0.108563	0.0431067	0.108563	0.0448397	0.024892	0.0427514	0.00501498	0.0375552	0.00501498	0.0384978	0.0434476	0.0395962	0.0434476	0.0407223	TRUE
chr12	107405274	C	T	chr12_107405274_C_T	0.0044603	0.506898	0.0225487	0.509875	0.029008	0.111605	0.000136255	0.34982	0.000695017	0.350199	0.5344	0.259367	0.00222101	0.367649	0.0126167	0.369483	0.0157393	0.0971876	7.4074e-05	0.275506	0.000394884	0.275621	0.00124966	0.437507	0.00530829	0.440453	FALSE
chr12	107442129	C	G	chr12_107442129_C_G	0.126433	0.0806631	0.147735	0.0819034	0.0239238	0.159657	0.0032061	0.104367	0.00374604	0.1051	0.697358	0.167649	0.0880975	0.0508299	0.103256	0.051743	0.0165956	0.087577	0.00220854	0.0703807	0.00259275	0.0710229	0.0221351	0.0960369	0.0257046	0.0972745	FALSE
chr12	107475207	G	C	chr12_107475207_G_C	0.0223954	0.476584	0.0238308	0.486567	0.0221244	0.187631	0.000592366	0.352893	0.000614714	0.359925	0.163517	0.623191	0.00462928	0.529472	0.00476015	0.537735	0.00380564	0.436659	0.000124492	0.421062	0.00012653	0.429545	0.00577036	0.389514	0.00609111	0.397833	FALSE
chr12	107475891	C	T	chr12_107475891_C_T	-0.00858198	0.642086	0.013443	0.63663	0.0119223	0.47362	-9.87488e-05	0.617756	0.000151006	0.611789	0.613125	0.213679	-0.00464457	0.432136	0.00790199	0.428305	0.00735087	0.254436	-5.35582e-05	0.448998	8.85747e-05	0.444399	-0.00221986	0.576845	0.00307414	0.571345	FALSE
chr12	107492427	A	G	chr12_107492427_A_G	0.0701139	0.182106	0.0701139	0.187688	0.0424464	0.0526448	0.00317697	0.108392	0.00317697	0.110589	0.475907	0.297298	0.0351357	0.153623	0.0351357	0.158803	0.0204616	0.064072	0.00160141	0.0960862	0.00160141	0.0986962	0.017527	0.136611	0.017527	0.140816	FALSE
chr12	107492636	C	T	chr12_107492636_C_T	0.184877	0.046999	0.184877	0.0483779	0.0401791	0.0582106	0.00779999	0.0469193	0.00779999	0.0475826	0.525433	0.265076	0.0989314	0.0463328	0.0989314	0.0481705	0.0214516	0.0585559	0.00425764	0.0418331	0.00425764	0.042817	0.0437017	0.0341854	0.0437017	0.0353365	TRUE
chr12	107492683	G	A	chr12_107492683_G_A	-0.0828	0.156766	0.0828	0.151993	0.0234873	0.166434	-0.00206522	0.149307	0.00206522	0.145714	0.476503	0.296442	-0.0401268	0.139331	0.0401268	0.134907	0.0113175	0.156595	-0.0010174	0.131084	0.0010174	0.127479	-0.0199851	0.117521	0.0199851	0.114085	FALSE
chr12	107492763	T	A	chr12_107492763_T_A	-0.00301844	0.760115	0.0082764	0.75999	0.00688087	0.802121	-4.26833e-05	0.783718	7.56216e-05	0.783265	0.471059	0.299935	-0.00135914	0.568553	0.00368911	0.569353	0.00319693	0.475975	-1.87362e-05	0.62267	3.33741e-05	0.623381	-0.000703431	0.673361	0.00207854	0.673674	FALSE
chr12	107492790	G	C	chr12_107492790_G_C	0.00254336	0.52412	0.0197327	0.524338	0.0190548	0.235499	-2.6447e-05	0.419127	0.000362542	0.419351	0.470805	0.299819	0.00115298	0.379705	0.00927799	0.379891	0.00894255	0.205505	-1.30776e-05	0.326996	0.000169499	0.326884	0.000941614	0.435364	0.00494625	0.435848	FALSE
chr12	107493082	G	A	chr12_107493082_G_A	0.0303173	0.212253	0.0647736	0.216127	0.0282942	0.115713	0.00072923	0.16794	0.00174717	0.170859	0.453932	0.310783	0.0113166	0.1853	0.0290954	0.189139	0.0128903	0.127637	0.000265763	0.147905	0.000791	0.151013	0.00753608	0.161156	0.0163584	0.164139	FALSE
chr12	107653712	C	T	chr12_107653712_C_T	-0.0365487	0.366935	0.0365487	0.355976	0.0141819	0.379641	-0.000578345	0.363208	0.000578345	0.35378	0.386146	0.36095	-0.0148745	0.309269	0.0148745	0.30074	0.00559931	0.325449	-0.000239541	0.313244	0.000239541	0.303968	-0.00952729	0.277756	0.00952729	0.269386	FALSE
chr12	107653968	A	G	chr12_107653968_A_G	0.169085	0.0516146	0.169085	0.0530718	0.024274	0.15487	0.00418117	0.0772315	0.00418117	0.078626	0.460814	0.3052	0.077357	0.0597464	0.077357	0.0621073	0.0111568	0.15619	0.00190828	0.0734563	0.00190828	0.0751576	0.0426664	0.034325	0.0426664	0.0354029	FALSE
chr12	107662467	C	T	chr12_107662467_C_T	0.000341809	0.737347	0.0090487	0.736255	0.0101859	0.57096	5.06739e-05	0.708415	0.0001155	0.707957	0.488159	0.289144	6.81982e-05	0.554669	0.00450287	0.552734	0.00500324	0.359624	2.38015e-05	0.56137	5.71731e-05	0.559693	8.73335e-05	0.65586	0.0022405	0.654708	FALSE
chr12	107663567	T	C	chr12_107663567_T_C	-0.200341	0.0451269	0.200341	0.0440394	0.0241491	0.170936	-0.00574277	0.0763681	0.00574277	0.0752975	0.707757	0.159939	-0.143905	0.0300555	0.143905	0.0285866	0.0171807	0.0882593	-0.00413643	0.0516674	0.00413643	0.0506006	-0.0330454	0.0603079	0.0330454	0.0586972	FALSE
chr12	107663640	T	G	chr12_107663640_T_G	-0.15531	0.0675062	0.15531	0.0654868	0.0535326	0.0308646	-0.00906683	0.0449181	0.00906683	0.044112	0.679218	0.176327	-0.108712	0.045516	0.108712	0.0436979	0.0365564	0.02012	-0.00639892	0.0320594	0.00639892	0.0312539	-0.0273941	0.0759758	0.0273941	0.0740392	TRUE
chr12	107671175	G	A	chr12_107671175_G_A	0.0511319	0.234206	0.0618727	0.236748	0.0119983	0.470345	0.000709053	0.308565	0.000839401	0.311287	0.680337	0.177113	0.0361346	0.151382	0.0437142	0.153818	0.00828288	0.225052	0.000502359	0.217436	0.000594414	0.218548	0.00899535	0.262735	0.0105896	0.266334	FALSE
chr12	107676146	C	T	chr12_107676146_C_T	0.0114691	0.619587	0.013642	0.629418	0.0152015	0.340664	0.000195045	0.515307	0.000218634	0.524983	0.519631	0.269041	0.00593055	0.416993	0.00709057	0.423762	0.00795356	0.234238	0.000102053	0.377571	0.000114646	0.385834	0.00290265	0.523876	0.00337901	0.533152	FALSE
chr12	107676347	C	T	chr12_107676347_C_T	-0.0609245	0.217465	0.0609245	0.210019	0.02967	0.108517	-0.0018064	0.15579	0.0018064	0.152089	0.563626	0.242821	-0.0343945	0.156345	0.0343945	0.150894	0.0163855	0.089216	-0.00100141	0.122016	0.00100141	0.118966	-0.0139289	0.178714	0.0139289	0.172498	FALSE
chr12	107678325	T	C	chr12_107678325_T_C	0.0520489	0.242119	0.0520489	0.249723	0.0141287	0.382814	0.000807909	0.271538	0.000807909	0.279812	0.178438	0.600426	0.00943304	0.363509	0.00943304	0.372856	0.00254451	0.535533	0.000148156	0.347379	0.000148156	0.35759	0.012992	0.184286	0.012992	0.19028	FALSE
chr12	107678622	G	A	chr12_107678622_G_A	-0.00650214	0.454593	0.0269487	0.453065	0.00996618	0.581336	-0.000121327	0.50145	0.000306636	0.500389	0.170845	0.612265	-0.000980166	0.530569	0.00482712	0.530106	0.00170217	0.629684	-1.96257e-05	0.544999	5.47848e-05	0.544212	-0.00123855	0.373091	0.00681836	0.372379	FALSE
chr12	107678704	A	G	chr12_107678704_A_G	-0.0138217	0.589287	0.0163616	0.580381	0.00624926	0.860116	-8.74024e-05	0.681115	0.000102523	0.671101	0.158085	0.633315	-0.00213045	0.614007	0.0025646	0.607131	0.000991531	0.73863	-1.35635e-05	0.675989	1.61481e-05	0.668715	-0.00308525	0.507357	0.00377122	0.499462	FALSE
chr12	107685337	G	T	chr12_107685337_G_T	0.0140947	0.601109	0.0140947	0.615294	0.00843762	0.686597	0.000123711	0.616721	0.000123711	0.632876	0.90357	0.027198	0.0126843	0.30373	0.0126843	0.312484	0.00761409	0.243347	0.000111199	0.372571	0.000111199	0.383738	0.000755831	0.823558	0.000755831	0.836831	FALSE
chr12	107685408	G	A	chr12_107685408_G_A	0.0119484	0.646174	0.0128112	0.655204	0.00588297	0.876026	7.34148e-05	0.730387	7.66499e-05	0.740774	0.923045	0.0159477	0.0110546	0.350549	0.0118583	0.357698	0.00541901	0.334344	6.77648e-05	0.472089	7.07781e-05	0.480955	0.00048748	0.868755	0.000538292	0.877213	FALSE
chr12	107685533	T	C	chr12_107685533_T_C	0.0203129	0.514524	0.0203129	0.527789	0.00928576	0.624761	0.000187312	0.552251	0.000187312	0.567559	0.948376	0.00565857	0.0192228	0.248721	0.0192228	0.256489	0.00882459	0.210805	0.000177637	0.323096	0.000177637	0.333306	0.000725662	0.831809	0.000725662	0.845172	FALSE
chr12	107685669	G	A	chr12_107685669_G_A	0.0857952	0.143524	0.0857952	0.148348	0.0235203	0.166487	0.00189819	0.145298	0.00189819	0.14879	0.965046	0.00208926	0.082586	0.0582849	0.082586	0.060868	0.0227109	0.0516044	0.0018281	0.0775026	0.0018281	0.0791028	0.00275497	0.572693	0.00275497	0.586566	FALSE
chr12	107686200	C	T	chr12_107686200_C_T	-0.0531803	0.257584	0.0531803	0.249904	0.0191935	0.23452	-0.0010523	0.240172	0.0010523	0.234639	0.884191	0.040908	-0.0471086	0.120657	0.0471086	0.116419	0.0169429	0.0845508	-0.000930375	0.137251	0.000930375	0.134074	-0.0031837	0.565377	0.0031837	0.551249	FALSE
chr12	107731954	A	T	chr12_107731954_A_T	0.00962347	0.543552	0.0175854	0.553287	0.00894172	0.653514	9.5225e-05	0.566116	0.000161944	0.577442	0.527953	0.264214	0.00567784	0.363814	0.00919508	0.369907	0.00472206	0.370324	5.53361e-05	0.414829	8.48096e-05	0.422914	0.00227702	0.462051	0.00413802	0.470976	FALSE
chr12	107737240	T	A	chr12_107737240_T_A	-0.00482754	0.547344	0.0191979	0.548185	0.00804398	0.716453	-4.63585e-05	0.60118	0.000169999	0.602847	0.598355	0.221659	-0.00338786	0.355473	0.0118819	0.356013	0.00478908	0.36878	-3.09147e-05	0.432112	0.000104024	0.433395	-0.000819347	0.509298	0.00382679	0.510755	FALSE
chr12	107737275	T	C	chr12_107737275_T_C	0.0222958	0.480055	0.0222958	0.493055	0.0131489	0.418099	0.000297196	0.452501	0.000297196	0.465546	0.583586	0.230381	0.0129967	0.314178	0.0129967	0.323669	0.00758684	0.244133	0.000170833	0.322678	0.000170833	0.332824	0.00487638	0.428554	0.00487638	0.440521	FALSE
chr12	107737346	C	T	chr12_107737346_C_T	-0.00481606	0.685154	0.0117185	0.682019	0.00607682	0.870653	-3.10943e-05	0.768073	6.63859e-05	0.764782	0.554252	0.247674	-0.00332648	0.466941	0.00687179	0.464328	0.00337346	0.45922	-2.08805e-05	0.570646	3.89796e-05	0.567643	-0.00080188	0.619952	0.00253585	0.617386	FALSE
chr12	107749668	G	A	chr12_107749668_G_A	0.00702005	0.768165	0.00702005	0.782178	0.0050765	0.935711	3.82743e-05	0.829619	3.82743e-05	0.843965	0.125328	0.689854	0.000891033	0.755551	0.000891033	0.768203	0.000619672	0.813068	4.66501e-06	0.807231	4.66501e-06	0.820386	0.00168157	0.692142	0.00168157	0.705255	FALSE
chr12	107760855	T	C	chr12_107760855_T_C	0.00171352	0.624605	0.0138517	0.631736	0.0115662	0.501559	-5.6011e-05	0.582013	0.000201535	0.58995	0.915561	0.0193336	0.00162897	0.331105	0.0126813	0.335997	0.0105905	0.17287	-5.01583e-05	0.356526	0.000184348	0.362551	8.09819e-05	0.859637	0.000611334	0.866699	FALSE
chr12	107760975	G	A	chr12_107760975_G_A	0.0249682	0.409403	0.029284	0.417008	0.0218305	0.186864	0.000582396	0.307477	0.00067076	0.312336	0.940761	0.00785955	0.0233107	0.190243	0.0274638	0.193918	0.0205372	0.0610747	0.000543992	0.170075	0.000629025	0.172842	0.000913032	0.785896	0.00103053	0.794094	FALSE
chr12	107761160	C	G	chr12_107761160_C_G	0.0940484	0.127025	0.0940484	0.131045	0.0289608	0.110778	0.0027711	0.111903	0.0027711	0.114216	0.955949	0.00338872	0.090537	0.0515641	0.090537	0.0537373	0.0277076	0.0344975	0.00266998	0.059189	0.00266998	0.0604818	0.0029614	0.548599	0.0029614	0.562316	FALSE
chr12	107761331	G	A	chr12_107761331_G_A	-0.255629	0.0286968	0.255629	0.0275831	0.0448056	0.0487042	-0.0134442	0.0333875	0.0134442	0.032161	0.941463	0.00727202	-0.24183	0.011792	0.24183	0.0111406	0.042367	0.0143706	-0.0127824	0.0170629	0.0127824	0.0164798	-0.0100005	0.261671	0.0100005	0.253144	TRUE
chr12	107761351	C	G	chr12_107761351_C_G	-0.0255209	0.395685	0.0327199	0.389069	0.0163484	0.299465	-0.000465454	0.351416	0.000560791	0.345698	0.938581	0.00823032	-0.0239679	0.181743	0.0308864	0.178135	0.0153384	0.0985498	-0.000437895	0.196161	0.000529519	0.193261	-0.00093685	0.765111	0.00126395	0.756806	FALSE
chr12	107761576	G	A	chr12_107761576_G_A	-0.0318408	0.396859	0.0318408	0.384999	0.00895579	0.647463	-0.000313272	0.46877	0.000313272	0.455923	0.872242	0.0473557	-0.0278506	0.191613	0.0278506	0.184822	0.00783703	0.240004	-0.000275245	0.278709	0.000275245	0.269621	-0.00209283	0.662752	0.00209283	0.648899	FALSE
chr12	107761855	C	T	chr12_107761855_C_T	-0.0196651	0.553696	0.0196651	0.540825	0.0112719	0.508926	-0.000238218	0.547126	0.000238218	0.533884	0.596187	0.221339	-0.0117471	0.361006	0.0117471	0.351707	0.00671345	0.275621	-0.000143059	0.388287	0.000143059	0.376963	-0.00445242	0.495387	0.00445242	0.48411	FALSE
chr12	107774808	A	G	chr12_107774808_A_G	-0.00326473	0.735891	0.00990883	0.736415	0.00693912	0.798466	-4.21284e-05	0.771805	8.21038e-05	0.772747	0.694407	0.169432	-0.00228661	0.482897	0.00674951	0.484421	0.00480132	0.365198	-2.90881e-05	0.557576	5.59044e-05	0.558242	-0.000624037	0.719976	0.00173873	0.720789	FALSE
chr12	107774929	G	A	chr12_107774929_G_A	0.00670908	0.786115	0.00670908	0.800059	0.0110943	0.524006	6.02736e-05	0.78415	6.02736e-05	0.798675	0.703836	0.164778	0.00480295	0.550886	0.00480295	0.562133	0.00772422	0.247396	4.29252e-05	0.574059	4.29252e-05	0.586883	0.00101624	0.792626	0.00101624	0.806421	FALSE
chr12	107885150	T	A	chr12_107885150_T_A	0.0144685	0.595319	0.0144685	0.609418	0.00624384	0.851092	9.40469e-05	0.67449	9.40469e-05	0.689926	0.555574	0.244585	0.00785452	0.392347	0.00785452	0.402164	0.00333621	0.460866	4.90254e-05	0.493305	4.90254e-05	0.505827	0.00325198	0.526318	0.00325198	0.539637	FALSE
chr12	107885341	G	A	chr12_107885341_G_A	0.0574265	0.215417	0.0574265	0.223448	0.0164744	0.300674	0.000953545	0.231285	0.000953545	0.238228	0.553092	0.246576	0.0315128	0.157104	0.0315128	0.162775	0.00868596	0.21154	0.000496833	0.177348	0.000496833	0.183107	0.0129968	0.181401	0.0129968	0.188015	FALSE
chr12	107885445	C	G	chr12_107885445_C_G	0.00213309	0.747719	0.00803958	0.751784	0.00858852	0.677505	6.37611e-06	0.738198	7.33373e-05	0.742486	0.513029	0.271858	0.00120976	0.539578	0.00390956	0.543844	0.00429894	0.39423	4.35798e-06	0.57091	3.49574e-05	0.574759	0.000617686	0.65986	0.00202137	0.663891	FALSE
chr12	107885470	T	C	chr12_107885470_T_C	0.0154416	0.591887	0.0160677	0.602077	0.00773064	0.741746	0.000108882	0.659101	0.000114977	0.671053	0.508139	0.274859	0.00782306	0.429011	0.00810858	0.436952	0.00389725	0.421272	5.52336e-05	0.50421	5.8013e-05	0.514239	0.00373311	0.512603	0.00384426	0.523075	FALSE
chr12	107903896	G	C	chr12_107903896_G_C	-0.057105	0.242947	0.057105	0.235471	0.0212462	0.193644	-0.00119362	0.214246	0.00119362	0.208191	0.804637	0.0967265	-0.0456751	0.124719	0.0456751	0.120134	0.0170992	0.0828281	-0.000954177	0.129698	0.000954177	0.126534	-0.00635788	0.383538	0.00635788	0.373468	FALSE
chr12	107912769	C	T	chr12_107912769_C_T	0.0052701	0.604348	0.0152337	0.608636	0.0073577	0.768457	2.61543e-05	0.661832	0.000109965	0.666783	0.707808	0.160709	0.00358995	0.362717	0.0105257	0.364902	0.00521107	0.343457	1.79115e-05	0.448419	7.61043e-05	0.452809	0.00108135	0.596426	0.00271051	0.600431	FALSE
chr12	107990539	C	G	chr12_107990539_C_G	0.0403626	0.206102	0.0664203	0.207523	0.0391328	0.0606889	0.00142834	0.122837	0.00253315	0.123426	0.647822	0.19603	0.0268395	0.129741	0.0432913	0.131129	0.0252938	0.0407508	0.000951144	0.0877838	0.00164768	0.0883983	0.00724391	0.195068	0.0130429	0.196929	FALSE
chr12	107990676	A	T	chr12_107990676_A_T	-0.0114345	0.684326	0.0114345	0.669801	0.0047215	0.969133	-5.39015e-05	0.800351	5.39015e-05	0.785372	0.571864	0.238006	-0.00654473	0.445974	0.00654473	0.435314	0.00270266	0.515194	-3.08806e-05	0.586072	3.08806e-05	0.572816	-0.00256284	0.614617	0.00256284	0.601189	FALSE
chr12	108052254	T	G	chr12_108052254_T_G	0.010019	0.621514	0.01372	0.630889	0.0100954	0.576067	7.55597e-05	0.614515	0.000126752	0.623902	0.35174	0.391476	0.00298534	0.500319	0.00465018	0.507478	0.00361798	0.444804	2.08255e-05	0.515876	4.38532e-05	0.523149	0.00252791	0.528496	0.00335678	0.537181	FALSE
chr12	108052300	G	C	chr12_108052300_G_C	0.00450896	0.769777	0.00731175	0.777747	0.00607578	0.873139	2.79414e-05	0.80926	4.4761e-05	0.818314	0.376736	0.37013	0.0015539	0.593392	0.00290369	0.600042	0.00226396	0.56155	9.52772e-06	0.661205	1.76278e-05	0.668622	0.0011655	0.681764	0.00178795	0.68987	FALSE
chr12	108052706	C	A	chr12_108052706_C_A	-0.0439376	0.320421	0.0439376	0.311784	0.0213641	0.193443	-0.00101783	0.266714	0.00101783	0.259635	0.456336	0.310562	-0.0179713	0.268902	0.0179713	0.260984	0.00951101	0.190314	-0.000407463	0.229086	0.000407463	0.222567	-0.0112565	0.252828	0.0112565	0.245882	FALSE
chr12	108119338	C	G	chr12_108119338_C_G	-0.0209411	0.544004	0.0248531	0.54056	0.0119431	0.471756	-0.000239019	0.553082	0.000283476	0.550752	0.615412	0.199189	-0.0119912	0.366708	0.014648	0.363783	0.00731432	0.255399	-0.000136847	0.394209	0.000166946	0.392373	-0.00460168	0.502709	0.00532575	0.498355	FALSE
chr12	108129421	C	T	chr12_108129421_C_T	-0.00941825	0.589103	0.0172528	0.584048	0.00965411	0.60472	-0.000114277	0.601787	0.000183385	0.595858	0.867083	0.0536296	-0.00798591	0.325694	0.0149111	0.322793	0.00835814	0.220358	-9.69662e-05	0.382686	0.000158049	0.379189	-0.000730425	0.782924	0.00118774	0.780401	FALSE
chr12	108129444	C	T	chr12_108129444_C_T	0.0303771	0.383372	0.0303771	0.395648	0.0108622	0.530889	0.000330754	0.41378	0.000330754	0.426788	0.869722	0.0516723	0.026403	0.183601	0.026403	0.190274	0.00946003	0.192244	0.000287925	0.240338	0.000287925	0.248591	0.00209442	0.634934	0.00209442	0.648206	FALSE
chr12	108129891	A	C	chr12_108129891_A_C	0.0251479	0.450241	0.0264013	0.460269	0.011248	0.509875	0.000280729	0.471694	0.00029729	0.482446	0.790117	0.11103	0.0200507	0.247344	0.020998	0.25328	0.00886343	0.2065	0.000223622	0.297102	0.000236139	0.304108	0.00268352	0.576618	0.00283913	0.586141	FALSE
chr12	108129976	G	A	chr12_108129976_G_A	-0.0198781	0.533861	0.0198781	0.520849	0.00786183	0.730432	-0.000159614	0.594144	0.000159614	0.579374	0.745893	0.14021	-0.0148122	0.296723	0.0148122	0.288307	0.00584968	0.312808	-0.000118716	0.386169	0.000118716	0.374598	-0.0028296	0.587075	0.0028296	0.574264	FALSE
chr12	108268569	A	C	chr12_108268569_A_C	0.104757	0.117677	0.104757	0.121591	0.0237264	0.17035	0.00287634	0.125955	0.00287634	0.128989	0.25634	0.491997	0.0288227	0.192007	0.0288227	0.198561	0.00635219	0.302992	0.000822965	0.165404	0.000822965	0.170501	0.0264906	0.082612	0.0264906	0.0852329	FALSE
chr12	108268570	T	C	chr12_108268570_T_C	0.11047	0.103088	0.11047	0.106021	0.0203096	0.211558	0.0023669	0.128473	0.0023669	0.131401	0.257708	0.49035	0.0308495	0.175819	0.0308495	0.181719	0.00548676	0.33885	0.000680212	0.166734	0.000680212	0.171875	0.0279261	0.0710818	0.0279261	0.0731158	FALSE
chr12	108268606	A	C	chr12_108268606_A_C	-0.0434347	0.212025	0.0728143	0.210634	0.0135197	0.411752	-0.000988901	0.26348	0.00132125	0.262658	0.222429	0.53561	-0.00997924	0.302058	0.0177683	0.299666	0.00318102	0.489065	-0.000247744	0.31281	0.0003362	0.310662	-0.0102355	0.163187	0.0175493	0.161852	FALSE
chr12	108268648	T	G	chr12_108268648_T_G	-0.478007	0.00722358	0.478007	0.00685359	0.12887	0.00200676	-0.0650901	0.00390723	0.0650901	0.00360204	0.206361	0.557843	-0.106664	0.0511529	0.106664	0.0488931	0.0275972	0.0387423	-0.0147642	0.0143342	0.0147642	0.0136813	-0.11222	0.00535712	0.11222	0.0050877	TRUE
chr12	108306401	G	A	chr12_108306401_G_A	-0.0229481	0.505505	0.0229481	0.492749	0.00771384	0.74113	-0.000190043	0.579534	0.000190043	0.565551	0.414855	0.340598	-0.00921302	0.398117	0.00921302	0.387811	0.00318165	0.475043	-7.5915e-05	0.471556	7.5915e-05	0.459531	-0.00563063	0.413527	0.00563063	0.401705	FALSE
chr12	108332599	C	T	chr12_108332599_C_T	-0.00219363	0.87041	0.00410255	0.866003	0.00465708	0.969586	-9.25523e-06	0.919026	1.91932e-05	0.91454	0.320265	0.421366	-0.000554876	0.749025	0.00117941	0.744797	0.00148156	0.658936	-2.27336e-06	0.816394	5.52803e-06	0.811813	-0.00058434	0.795557	0.00110199	0.790793	FALSE
chr12	108332769	G	A	chr12_108332769_G_A	-0.117621	0.0986868	0.117621	0.0954825	0.0207539	0.209725	-0.00264889	0.126198	0.00264889	0.123127	0.364612	0.379872	-0.0411148	0.131577	0.0411148	0.126901	0.00735525	0.253042	-0.000899448	0.135945	0.000899448	0.132252	-0.0301428	0.0662819	0.0301428	0.0643217	FALSE
chr12	108332900	A	G	chr12_108332900_A_G	0.0328527	0.408511	0.0328527	0.419275	0.0170542	0.284616	0.000534554	0.388023	0.000534554	0.398347	0.385182	0.36187	0.0116141	0.360862	0.0116141	0.371106	0.00663159	0.281617	0.00018926	0.33709	0.00018926	0.347588	0.00858726	0.32251	0.00858726	0.331548	FALSE
chr12	108334430	C	T	chr12_108334430_C_T	0.00500698	0.754602	0.00806947	0.759268	0.00754998	0.74437	4.83733e-05	0.778166	6.3703e-05	0.783654	0.327407	0.414068	0.00162279	0.637596	0.00255999	0.641119	0.00242326	0.546217	1.46187e-05	0.677518	1.93095e-05	0.681317	0.00128936	0.666483	0.00206425	0.670609	FALSE
chr12	108346821	T	A	chr12_108346821_T_A	0.0127242	0.64377	0.0127242	0.658014	0.0100644	0.577113	0.000133498	0.633204	0.000133498	0.648445	0.0819934	0.776959	0.00112656	0.740318	0.00112656	0.75281	0.000788381	0.779244	1.12226e-05	0.726304	1.12226e-05	0.73947	0.00271686	0.592503	0.00271686	0.606502	FALSE
chr12	108457302	G	T	chr12_108457302_G_T	0.00895134	0.585557	0.0151767	0.595089	0.00801446	0.720715	6.24511e-05	0.622175	0.000120633	0.63307	0.546804	0.251811	0.00461876	0.387563	0.00807759	0.394006	0.00441676	0.390324	3.27141e-05	0.452395	6.50405e-05	0.460248	0.00221033	0.504804	0.00354098	0.51417	FALSE
chr12	108457579	T	C	chr12_108457579_T_C	0.0155531	0.598515	0.0155531	0.612142	0.00883777	0.657276	0.000119952	0.664894	0.000119952	0.679967	0.531296	0.261395	0.00843842	0.438699	0.00843842	0.449576	0.00461462	0.376271	6.51686e-05	0.511825	6.51686e-05	0.524342	0.00372517	0.534043	0.00372517	0.546485	FALSE
chr12	108514691	C	T	chr12_108514691_C_T	-0.0108233	0.514664	0.0218988	0.509953	0.00804508	0.716497	-0.000103631	0.584931	0.000182697	0.579529	0.897229	0.0306206	-0.00962184	0.252783	0.0196848	0.250819	0.00721347	0.256895	-9.23152e-05	0.346886	0.000164172	0.344229	-0.000808232	0.764138	0.0012846	0.758941	FALSE
chr12	108514775	G	A	chr12_108514775_G_A	0.0100143	0.56282	0.0182647	0.565913	0.00528572	0.923041	5.02492e-05	0.701811	9.72002e-05	0.704297	0.928142	0.0128356	0.00924179	0.307839	0.0168076	0.310664	0.00490495	0.36013	4.63958e-05	0.459962	8.94685e-05	0.462337	0.000428728	0.831015	0.000797116	0.834827	FALSE
chr12	108514857	C	G	chr12_108514857_C_G	-0.00584387	0.590774	0.0177664	0.584523	0.00756089	0.728622	-4.75013e-05	0.64716	0.000167531	0.640751	0.949644	0.00500641	-0.00542162	0.317418	0.0168392	0.312359	0.00716666	0.262617	-4.37408e-05	0.410939	0.000158687	0.405052	-0.00026994	0.871899	0.000625625	0.864322	FALSE
chr12	108541684	G	A	chr12_108541684_G_A	-0.00784982	0.659273	0.0125625	0.651282	0.0103848	0.559685	-8.41548e-05	0.628315	0.000128958	0.619651	0.515028	0.268534	-0.00389327	0.449726	0.00632154	0.443249	0.00539974	0.33485	-4.25991e-05	0.467027	6.56849e-05	0.459704	-0.0018086	0.578309	0.00290423	0.571045	FALSE
chr12	108541762	A	C	chr12_108541762_A_C	-0.00760974	0.716561	0.010028	0.712072	0.00697185	0.799842	-5.33992e-05	0.752589	7.09415e-05	0.747883	0.466192	0.300702	-0.00349696	0.528062	0.00459737	0.52475	0.00322628	0.469224	-2.46335e-05	0.590518	3.24917e-05	0.587345	-0.00187846	0.618551	0.00251044	0.614316	FALSE
chr12	108541781	A	G	chr12_108541781_A_G	0.0191809	0.516266	0.0191809	0.529922	0.00944149	0.619596	0.000183776	0.535324	0.000183776	0.550318	0.457602	0.306522	0.00915148	0.36958	0.00915148	0.379635	0.00434914	0.393647	8.82034e-05	0.411766	8.82034e-05	0.423633	0.00481763	0.419997	0.00481763	0.432346	FALSE
chr12	108541792	G	T	chr12_108541792_G_T	-0.00286022	0.702917	0.0105978	0.695829	0.00754871	0.751392	-2.69072e-05	0.722236	9.00084e-05	0.715892	0.447886	0.313218	-0.000832756	0.529556	0.00498642	0.523513	0.00342163	0.45978	-8.79609e-06	0.579686	4.26698e-05	0.572835	-0.000830462	0.621653	0.00258031	0.614894	FALSE
chr12	108561047	C	T	chr12_108561047_C_T	-0.0455229	0.32277	0.0461441	0.316018	0.0161029	0.316294	-0.000849981	0.322812	0.000857491	0.316721	0.86279	0.0535106	-0.0389505	0.165485	0.0394977	0.161763	0.0138494	0.117436	-0.000724456	0.193134	0.000731071	0.190077	-0.00354891	0.548849	0.00358702	0.538853	FALSE
chr12	108561086	G	C	chr12_108561086_G_C	-0.111775	0.108549	0.111775	0.105698	0.0275438	0.122704	-0.00319923	0.105875	0.00319923	0.10371	0.871674	0.0472044	-0.0971204	0.0510966	0.0971204	0.048972	0.0239756	0.0455609	-0.0027736	0.0606717	0.0027736	0.0592915	-0.00804897	0.32069	0.00804897	0.311506	FALSE
chr12	108561382	T	A	chr12_108561382_T_A	-0.135304	0.0831955	0.135304	0.0811564	0.0353904	0.0758448	-0.00490939	0.0741422	0.00490939	0.0728622	0.895494	0.0299132	-0.121281	0.0379697	0.121281	0.0364008	0.0315567	0.0265091	-0.00437754	0.0417181	0.00437754	0.0405814	-0.00793147	0.319073	0.00793147	0.309705	TRUE
chr12	108562002	G	A	chr12_108562002_G_A	-0.0401556	0.348765	0.0405106	0.341039	0.0137262	0.390864	-0.000582542	0.37047	0.000586666	0.362087	0.945961	0.00651369	-0.0380955	0.170421	0.0384293	0.166368	0.0129887	0.125895	-0.000552748	0.21643	0.000556626	0.21243	-0.00138781	0.751449	0.00140686	0.742492	FALSE
chr12	108562013	A	C	chr12_108562013_A_C	0.0178564	0.571512	0.0178564	0.58511	0.0148734	0.349242	0.00030786	0.503136	0.00030786	0.516026	0.948211	0.00585307	0.0169486	0.294519	0.0169486	0.304043	0.0141056	0.112718	0.000292241	0.294702	0.000292241	0.304404	0.000638328	0.847789	0.000638328	0.861494	FALSE
chr12	108562068	A	G	chr12_108562068_A_G	0.00270635	0.820358	0.0058564	0.824181	0.00713436	0.769637	2.04443e-05	0.849109	3.8582e-05	0.853203	0.955165	0.00395772	0.00261343	0.53663	0.00561116	0.53752	0.00681369	0.275132	1.97182e-05	0.6213	3.69778e-05	0.622891	6.98668e-05	0.951535	0.000174667	0.954411	FALSE
chr12	108562106	C	T	chr12_108562106_C_T	0.00676261	0.774428	0.00735709	0.782797	0.00496464	0.935423	3.32778e-05	0.847822	3.58444e-05	0.856131	0.960841	0.00280192	0.00650419	0.443568	0.0070758	0.449968	0.00476782	0.36779	3.19824e-05	0.57619	3.44504e-05	0.583657	0.000184194	0.937022	0.000200073	0.945941	FALSE
chr12	108562229	C	G	chr12_108562229_C_G	-0.0101534	0.72155	0.0101534	0.70668	0.0102093	0.566487	-9.08685e-05	0.709241	9.08685e-05	0.6934	0.973919	0.00108448	-0.00989754	0.381143	0.00989754	0.37124	0.00993837	0.183737	-8.85249e-05	0.430552	8.85249e-05	0.418224	-0.000249297	0.949121	0.000249297	0.93582	FALSE
chr12	108562312	T	C	chr12_108562312_T_C	-0.0155036	0.560937	0.017898	0.551394	0.0198751	0.219567	-0.000297453	0.430774	0.000348243	0.42161	0.981469	0.000561199	-0.0152064	0.266693	0.0175593	0.260803	0.0195075	0.0668757	-0.000291747	0.236438	0.000341659	0.231441	-0.000354098	0.907314	0.000417613	0.899347	FALSE
chr12	108562522	T	C	chr12_108562522_T_C	0.0630317	0.265892	0.0703858	0.267992	0.0114105	0.501366	0.000877219	0.348532	0.000955749	0.350341	0.992615	0.000109912	0.0628022	0.117631	0.0700756	0.119389	0.011331	0.154053	0.000873909	0.196832	0.000951599	0.197012	0.000508122	0.869212	0.000600219	0.873186	FALSE
chr12	108562581	C	T	chr12_108562581_C_T	0.00702579	0.258091	0.0538583	0.261691	0.0373581	0.0678518	0.000394018	0.153803	0.00200714	0.154955	0.99157	0.00014178	0.00698198	0.107425	0.0534561	0.109107	0.0370328	0.0188661	0.000390743	0.0802811	0.00199156	0.0806837	8.09819e-05	0.852078	0.000662146	0.855691	FALSE
chr12	108562641	T	G	chr12_108562641_T_G	-0.151436	0.0650485	0.151436	0.0636038	0.0573104	0.0252012	-0.00882045	0.0405541	0.00882045	0.0398247	0.987024	0.000296005	-0.149589	0.0254426	0.149589	0.0244823	0.0565616	0.00638113	-0.00871236	0.0204913	0.00871236	0.0198057	-0.00272004	0.597737	0.00272004	0.583972	TRUE
chr12	108562642	T	G	chr12_108562642_T_G	-0.0624514	0.264374	0.064159	0.259942	0.0249082	0.147341	-0.00179265	0.220079	0.00182387	0.217454	0.987	0.000297402	-0.0618186	0.118658	0.0635056	0.116202	0.024593	0.0435604	-0.00177492	0.119712	0.00180577	0.11794	-0.000930498	0.817295	0.000968608	0.809362	FALSE
chr12	108562657	C	T	chr12_108562657_C_T	-0.00180363	0.424108	0.0284422	0.422417	0.0227613	0.171286	-1.31401e-05	0.311625	0.000638254	0.309884	0.985949	0.000337997	-0.00167698	0.188791	0.0280231	0.18734	0.0224449	0.051133	-1.07114e-05	0.167909	0.000628971	0.166279	-0.000131794	0.88653	0.000493831	0.884315	FALSE
chr12	108562834	C	G	chr12_108562834_C_G	-0.0409027	0.322512	0.0431367	0.315678	0.0142459	0.372329	-0.000581696	0.344271	0.000621708	0.338075	0.970902	0.00140673	-0.03962	0.143573	0.0418049	0.140046	0.013838	0.116754	-0.000563279	0.189519	0.00060241	0.186172	-0.00124649	0.760702	0.00131	0.751172	FALSE
chr12	108563516	A	G	chr12_108563516_A_G	-0.0119266	0.679385	0.0119266	0.666155	0.0080022	0.720602	-9.44222e-05	0.701701	9.44222e-05	0.686505	0.688232	0.171462	-0.00840376	0.406904	0.00840376	0.397001	0.00553322	0.328714	-6.66749e-05	0.476236	6.66749e-05	0.464027	-0.00202137	0.670405	0.00202137	0.65683	FALSE
chr12	108563547	A	G	chr12_108563547_A_G	-0.00319728	0.69582	0.0107557	0.693977	0.00577588	0.875024	-2.01211e-05	0.766512	6.58529e-05	0.7652	0.662496	0.186156	-0.0022775	0.438611	0.00710583	0.437296	0.00373039	0.43215	-1.4525e-05	0.547887	4.25918e-05	0.54681	-0.000398558	0.666702	0.00202455	0.665911	FALSE
chr12	108568592	G	A	chr12_108568592_G_A	0.0120382	0.652592	0.0120382	0.666752	0.0151324	0.344998	0.000175953	0.581868	0.000175953	0.596806	0.75805	0.123994	0.0087511	0.403649	0.0087511	0.413565	0.0114027	0.154428	0.000126512	0.383299	0.000126512	0.394284	0.00182765	0.68352	0.00182765	0.697887	FALSE
chr12	108568622	C	G	chr12_108568622_C_G	0.0431303	0.289816	0.045229	0.296876	0.0137378	0.398949	0.000682744	0.316136	0.000703019	0.323072	0.773919	0.112793	0.0328945	0.157815	0.0346514	0.162252	0.0106388	0.168952	0.000523942	0.19876	0.000540915	0.202575	0.005818	0.385117	0.00597996	0.394309	FALSE
chr12	108569151	G	A	chr12_108569151_G_A	-0.0113508	0.696202	0.0113508	0.682609	0.0170843	0.285394	-0.000206653	0.589562	0.000206653	0.575589	0.787435	0.0982394	-0.00847455	0.433217	0.00847455	0.422865	0.0134608	0.123012	-0.000153418	0.396156	0.000153418	0.385939	-0.00160852	0.738843	0.00160852	0.725538	FALSE
chr12	108569153	A	T	chr12_108569153_A_T	0.0214111	0.480224	0.0250805	0.485669	0.00891409	0.649363	0.000239847	0.530558	0.000266204	0.536854	0.789499	0.0971928	0.0166333	0.274866	0.0197804	0.27809	0.0069546	0.271944	0.000181856	0.349944	0.000204619	0.35402	0.00266923	0.593885	0.00292964	0.599772	FALSE
chr12	108569220	A	G	chr12_108569220_A_G	0.0313199	0.294703	0.0430491	0.300375	0.0183526	0.257527	0.000726164	0.265689	0.000852178	0.270389	0.76813	0.112919	0.0222305	0.157294	0.0323097	0.160768	0.0137531	0.116918	0.000517254	0.166112	0.000625541	0.169039	0.00551948	0.378199	0.00636423	0.385872	FALSE
chr12	108575762	T	C	chr12_108575762_T_C	0.284667	0.0203702	0.284667	0.0214367	0.045163	0.0510304	0.01363	0.0280581	0.01363	0.0291354	0.456054	0.307918	0.130956	0.0300558	0.130956	0.0312157	0.0196455	0.0689825	0.00592521	0.0304526	0.00592521	0.0315634	0.0713133	0.0127402	0.0713133	0.0137123	TRUE
chr12	108575959	G	A	chr12_108575959_G_A	-0.021008	0.52519	0.021008	0.511588	0.00842283	0.68981	-0.000176395	0.578718	0.000176395	0.56326	0.407735	0.344604	-0.0089569	0.400382	0.0089569	0.390719	0.00342694	0.454973	-7.52754e-05	0.464138	7.52754e-05	0.451345	-0.00534163	0.423303	0.00534163	0.411852	FALSE
chr12	108576184	A	C	chr12_108576184_A_C	0.0409339	0.164238	0.0941398	0.166735	0.0277559	0.137086	0.00116556	0.145054	0.00330564	0.147104	0.376952	0.368679	0.0174565	0.178286	0.0359088	0.180806	0.0103205	0.179941	0.000499048	0.147087	0.00124125	0.14867	0.00996396	0.119018	0.0236261	0.120606	FALSE
chr12	108588966	A	G	chr12_108588966_A_G	0.0157765	0.518228	0.0205523	0.526976	0.00987124	0.590419	0.000176583	0.532614	0.000219437	0.541765	0.171999	0.612407	0.00331723	0.552416	0.00382438	0.560549	0.0017429	0.628704	3.7371e-05	0.557859	4.19216e-05	0.566258	0.00396176	0.424602	0.00505423	0.432011	FALSE
chr12	108589381	G	A	chr12_108589381_G_A	-0.0362741	0.363809	0.0362741	0.353473	0.0168352	0.28525	-0.000591959	0.33488	0.000591959	0.325961	0.158137	0.633984	-0.00573005	0.483893	0.00573005	0.47305	0.00268353	0.519505	-9.40905e-05	0.428717	9.40905e-05	0.416687	-0.00884609	0.294587	0.00884609	0.285712	FALSE
chr12	108589589	T	C	chr12_108589589_T_C	0.0187458	0.499503	0.0216335	0.50992	0.012513	0.44359	0.000227537	0.478126	0.000265294	0.488727	0.153078	0.642468	0.00304375	0.562018	0.00348103	0.570255	0.00190945	0.601088	3.67462e-05	0.533162	4.24638e-05	0.542883	0.00468266	0.416713	0.00528606	0.425857	FALSE
chr12	108589690	G	A	chr12_108589690_G_A	-0.0136442	0.648814	0.0138987	0.638539	0.0089426	0.653154	-0.000121698	0.680203	0.000124421	0.668897	0.136629	0.670723	-0.0019541	0.69374	0.00198898	0.685827	0.00122536	0.700051	-1.73229e-05	0.70657	1.76961e-05	0.697914	-0.00322022	0.575705	0.00327739	0.565828	FALSE
chr12	108598506	G	A	chr12_108598506_G_A	-0.0115827	0.695477	0.0115827	0.681885	0.0127336	0.434589	-0.000148549	0.625539	0.000148549	0.611389	0.308063	0.433248	-0.00369865	0.569495	0.00369865	0.558203	0.00390596	0.419525	-4.73466e-05	0.540376	4.73466e-05	0.528183	-0.00295505	0.588418	0.00295505	0.576011	FALSE
chr12	108598859	T	G	chr12_108598859_T_G	-0.00562749	0.833544	0.00562749	0.819875	0.00739077	0.764483	-4.37023e-05	0.83834	4.37023e-05	0.82363	0.0997682	0.740081	-0.000564178	0.834797	0.000564178	0.821868	0.000715964	0.791784	-4.33245e-06	0.844807	4.33245e-06	0.831774	-0.0012449	0.777178	0.0012449	0.76395	FALSE
chr12	108598912	G	A	chr12_108598912_G_A	-0.00123052	0.831963	0.00526091	0.829271	0.00851061	0.682178	-1.04869e-05	0.823585	4.23211e-05	0.820931	0.0795036	0.781227	-6.33297e-05	0.844311	0.000389171	0.841236	0.000710852	0.795789	-5.66335e-07	0.84253	3.27354e-06	0.839837	-0.000192134	0.776554	0.00113216	0.773659	FALSE
chr12	108599636	G	A	chr12_108599636_G_A	-0.032082	0.406056	0.032082	0.394955	0.0176128	0.265989	-0.000592355	0.358586	0.000592355	0.349481	0.0210394	0.921147	-0.000572557	0.839849	0.000572557	0.82676	0.00036042	0.876624	-1.03077e-05	0.764018	1.03077e-05	0.751358	-0.00274703	0.611602	0.00274703	0.598446	FALSE
chr12	108599651	G	A	chr12_108599651_G_A	-0.00970602	0.728346	0.00970602	0.71432	0.00679433	0.815595	-7.1146e-05	0.768988	7.1146e-05	0.754279	0.0204599	0.922733	-0.000180395	0.920445	0.000180395	0.907397	0.000147664	0.936903	-1.42428e-06	0.926284	1.42428e-06	0.913117	-0.000963844	0.821972	0.000963844	0.809331	FALSE
chr12	108612350	G	A	chr12_108612350_G_A	-0.150119	0.0764777	0.150119	0.0744999	0.0193671	0.227353	-0.00292836	0.117602	0.00292836	0.115316	0.642257	0.196385	-0.0973654	0.0545289	0.0973654	0.0524552	0.0125149	0.13365	-0.00191475	0.0852518	0.00191475	0.0832761	-0.02956	0.0767368	0.02956	0.0746833	FALSE
chr12	108617681	T	G	chr12_108617681_T_G	0.0422096	0.307323	0.0422096	0.316736	0.0135322	0.407466	0.000534919	0.360013	0.000534919	0.370204	0.668541	0.182234	0.0276379	0.193978	0.0276379	0.20064	0.00924461	0.203394	0.000355112	0.242735	0.000355112	0.249859	0.00839195	0.295649	0.00839195	0.304907	FALSE
chr12	108618620	G	T	chr12_108618620_G_T	-0.0123207	0.441922	0.0286772	0.441843	0.0165577	0.301492	-8.69054e-05	0.410497	0.000406442	0.412483	0.533199	0.25918	-0.00513472	0.315993	0.0144757	0.316361	0.00892256	0.208261	-2.65947e-05	0.308261	0.000207612	0.309704	-0.00311384	0.359651	0.00720422	0.359859	FALSE
chr12	108646018	A	C	chr12_108646018_A_C	0.0678244	0.193825	0.0678244	0.199863	0.0169867	0.286888	0.00128697	0.210748	0.00128697	0.216648	0.3566	0.388387	0.0257442	0.204563	0.0257442	0.211518	0.0061819	0.301658	0.00050547	0.207031	0.00050547	0.213618	0.0176906	0.136388	0.0176906	0.140572	FALSE
chr12	108646093	T	C	chr12_108646093_T_C	0.0700398	0.172833	0.0700398	0.179042	0.0191527	0.232528	0.00137823	0.180044	0.00137823	0.184864	0.360892	0.384085	0.0253876	0.189237	0.0253876	0.196041	0.00692693	0.268615	0.000498844	0.180503	0.000498844	0.186523	0.0183654	0.12122	0.0183654	0.125536	FALSE
chr12	108691113	A	G	chr12_108691113_A_G	-0.026095	0.472512	0.026095	0.460004	0.00842265	0.687929	-0.00025063	0.542036	0.00025063	0.527143	0.452067	0.313272	-0.0114169	0.359099	0.0114169	0.349463	0.0037785	0.431628	-0.000107763	0.429309	0.000107763	0.417392	-0.0064865	0.3859	0.0064865	0.375067	FALSE
chr12	108691259	T	G	chr12_108691259_T_G	0.0536514	0.237087	0.0536514	0.245117	0.0149397	0.345688	0.000815361	0.255386	0.000815361	0.263659	0.551195	0.249928	0.0294614	0.169193	0.0294614	0.175445	0.00823028	0.224146	0.000447524	0.192525	0.000447524	0.19865	0.0122442	0.197937	0.0122442	0.205054	FALSE
chr12	108691634	C	T	chr12_108691634_C_T	0.09049	0.143966	0.09049	0.148405	0.0164082	0.330769	0.00186341	0.189852	0.00186341	0.195235	0.687789	0.172533	0.0609859	0.0894647	0.0609859	0.0929671	0.0110647	0.168833	0.00124202	0.12964	0.00124202	0.133634	0.0169824	0.150024	0.0169824	0.155202	FALSE
chr12	108692019	T	A	chr12_108692019_T_A	0.00336129	0.555349	0.0184542	0.556028	0.00940543	0.62133	1.70698e-06	0.583493	0.000172109	0.583907	0.548502	0.250934	0.000831217	0.37356	0.0097004	0.374333	0.00528171	0.342774	-8.6942e-06	0.422142	9.3011e-05	0.422272	0.00072725	0.494215	0.00411261	0.494335	FALSE
chr12	108702242	T	C	chr12_108702242_T_C	0.0024333	0.756498	0.00784947	0.758735	0.012448	0.449576	2.34452e-05	0.680484	9.23702e-05	0.682773	0.440273	0.320357	0.0017636	0.549257	0.00358952	0.551896	0.00537776	0.336976	1.81056e-05	0.527539	4.14494e-05	0.52987	0.00045731	0.657611	0.00198803	0.659945	FALSE
chr12	108730938	A	G	chr12_108730938_A_G	-0.0387433	0.350938	0.0387433	0.340364	0.0112469	0.509942	-0.00048508	0.390507	0.00048508	0.380496	0.866937	0.0517773	-0.0339323	0.171534	0.0339323	0.1656	0.00981102	0.186888	-0.000426464	0.231831	0.000426464	0.225183	-0.00241676	0.630737	0.00241676	0.617745	FALSE
chr12	108731419	A	C	chr12_108731419_A_C	-0.0245575	0.380691	0.0367924	0.376955	0.0364112	0.0742602	-0.000632777	0.230094	0.00128127	0.229109	0.966107	0.00190121	-0.02378	0.177852	0.0355018	0.175729	0.0351361	0.0218115	-0.000615082	0.125229	0.0012363	0.124767	-0.000641504	0.794788	0.00107023	0.790947	FALSE
chr12	108731563	G	A	chr12_108731563_G_A	-0.0415148	0.209186	0.0708052	0.207063	0.0156291	0.325951	-0.000844018	0.243858	0.00124484	0.242196	0.983394	0.000459129	-0.0410564	0.0874023	0.0697526	0.0861609	0.015375	0.0990702	-0.000834224	0.129999	0.00122691	0.129405	-0.000736777	0.743126	0.00141004	0.738333	FALSE
chr12	108731564	C	A	chr12_108731564_C_A	0.0736805	0.171347	0.0736805	0.176831	0.0239047	0.159352	0.00177004	0.155641	0.00177004	0.159316	0.984677	0.000388673	0.0724838	0.0683586	0.0724838	0.0712846	0.0235439	0.0472416	0.00174167	0.0817724	0.00174167	0.0836089	0.00148467	0.714277	0.00148467	0.727154	FALSE
chr12	108731719	G	T	chr12_108731719_G_T	-0.0608871	0.238368	0.0608871	0.23136	0.0266396	0.129578	-0.00170588	0.183487	0.00170588	0.178589	0.991035	0.000178848	-0.0603884	0.100169	0.0603884	0.0963573	0.0264001	0.0375007	-0.00169178	0.0964215	0.00169178	0.0940458	-0.000708195	0.860281	0.000708195	0.847106	FALSE
chr12	108732212	T	G	chr12_108732212_T_G	-0.0692969	0.18587	0.0692969	0.179664	0.0127062	0.441704	-0.000900443	0.252034	0.000900443	0.24511	0.958494	0.0030458	-0.0664471	0.0774423	0.0664471	0.074714	0.0121607	0.140365	-0.00086201	0.136194	0.00086201	0.132581	-0.00233101	0.637403	0.00233101	0.623301	FALSE
chr12	108804099	T	C	chr12_108804099_T_C	-0.00635384	0.695308	0.0107669	0.685721	0.00611966	0.859928	-4.60049e-05	0.760227	6.79866e-05	0.749359	0.500281	0.279472	-0.00356893	0.477469	0.00547688	0.470055	0.00310403	0.483186	-2.57493e-05	0.570524	3.52529e-05	0.56163	-0.00155612	0.616399	0.00248345	0.607292	FALSE
chr12	108838075	T	C	chr12_108838075_T_C	-0.0122851	0.669544	0.0122851	0.656088	0.00469067	0.968798	-5.68439e-05	0.795188	5.68439e-05	0.78039	0.396997	0.353458	-0.00513072	0.504597	0.00513072	0.493304	0.00184463	0.608189	-2.34875e-05	0.632207	2.34875e-05	0.619564	-0.00314877	0.562036	0.00314877	0.549017	FALSE
chr12	108856580	A	G	chr12_108856580_A_G	-0.030348	0.187206	0.073108	0.18662	0.012813	0.431382	-0.000437617	0.250643	0.00101589	0.249437	0.586814	0.229145	-0.0198082	0.131902	0.0430985	0.131063	0.00746573	0.249152	-0.000282886	0.183142	0.000598056	0.181861	-0.00612922	0.156333	0.0163838	0.155787	FALSE
chr12	108857788	C	T	chr12_108857788_C_T	0.185064	0.0455185	0.185064	0.0470562	0.0642979	0.0190765	0.0126309	0.0285237	0.0126309	0.0294499	0.915588	0.0196399	0.169319	0.0192984	0.169319	0.0201964	0.0588559	0.00577393	0.0115533	0.014853	0.0115533	0.0154309	0.00895247	0.265823	0.00895247	0.274005	TRUE
chr12	108857887	G	T	chr12_108857887_G_T	-0.0490042	0.285199	0.0490042	0.276604	0.0205579	0.20579	-0.00103416	0.246962	0.00103416	0.239984	0.891071	0.0359063	-0.0437109	0.132477	0.0437109	0.128143	0.018328	0.0741327	-0.000922894	0.139857	0.000922894	0.135981	-0.00278991	0.602827	0.00278991	0.590067	FALSE
chr12	108857918	G	A	chr12_108857918_G_A	-0.00352956	0.542146	0.0193754	0.541788	0.0329318	0.0884059	-0.000183818	0.315404	0.000630598	0.317325	0.885304	0.0399722	-0.00309466	0.270637	0.0171905	0.271402	0.0291064	0.0318646	-0.00016217	0.179474	0.000558925	0.181564	-0.000279467	0.772402	0.00117821	0.772676	FALSE
chr12	108858222	C	A	chr12_108858222_C_A	-0.0696995	0.194645	0.0696995	0.188966	0.0262094	0.134801	-0.00195318	0.160629	0.00195318	0.15734	0.74605	0.139379	-0.0523964	0.107994	0.0523964	0.104362	0.0196159	0.0659049	-0.00147055	0.102934	0.00147055	0.100182	-0.0103165	0.255922	0.0103165	0.248286	FALSE
chr12	108858260	G	A	chr12_108858260_G_A	-0.0424193	0.317773	0.0424193	0.308968	0.0124358	0.451476	-0.000534147	0.361905	0.000534147	0.3519	0.713146	0.158691	-0.0302351	0.180771	0.0302351	0.175303	0.00892439	0.206483	-0.000382603	0.232808	0.000382603	0.226104	-0.00709783	0.353949	0.00709783	0.343741	FALSE
chr12	108858295	G	C	chr12_108858295_G_C	-0.0139541	0.618771	0.0153695	0.609421	0.00698951	0.78228	-0.000123282	0.677068	0.000128617	0.666479	0.681072	0.177157	-0.00960211	0.375221	0.010517	0.368565	0.00476521	0.370339	-8.41774e-05	0.467425	8.76259e-05	0.459337	-0.00243581	0.60438	0.00274703	0.595688	FALSE
chr12	108884393	C	G	chr12_108884393_C_G	-0.0389098	0.358075	0.0389098	0.34755	0.0118601	0.477932	-0.00051733	0.387178	0.00051733	0.375704	0.718905	0.151152	-0.0283769	0.199084	0.0283769	0.193294	0.00863263	0.214936	-0.000378659	0.24853	0.000378659	0.241438	-0.00584658	0.404685	0.00584658	0.393131	FALSE
chr12	108939526	C	A	chr12_108939526_C_A	0.0020416	0.752448	0.00783809	0.761057	0.007389	0.760488	1.50491e-05	0.789726	5.09308e-05	0.79888	0.678938	0.174169	0.00107571	0.477963	0.00540087	0.483893	0.00503342	0.355499	8.48516e-06	0.549987	3.5259e-05	0.557885	0.000590692	0.743391	0.00130841	0.752157	FALSE
chr12	108939545	G	A	chr12_108939545_G_A	-0.00037142	0.78665	0.0067773	0.79012	0.0050542	0.941061	-5.13302e-06	0.853946	3.33632e-05	0.857026	0.679939	0.173285	-0.000213148	0.520448	0.00442105	0.523241	0.00347142	0.454268	-3.43372e-06	0.631268	2.20093e-05	0.63438	-6.82789e-05	0.731304	0.00147514	0.734005	FALSE
chr12	108983355	C	T	chr12_108983355_C_T	-0.0006808	0.811814	0.00590942	0.81013	0.0075531	0.755556	-4.15363e-06	0.81441	4.51949e-05	0.813279	0.00217857	0.98918	-1.43315e-05	0.979353	1.44596e-05	0.987496	1.79322e-05	0.990215	-1.17974e-07	0.979562	1.18998e-07	0.987654	-0.000115915	0.96746	0.000115915	0.972346	FALSE
chr12	108983454	G	A	chr12_108983454_G_A	0.0221617	0.471058	0.0263998	0.478143	0.0093386	0.623432	0.000223742	0.524437	0.000271199	0.531034	0.00236753	0.988337	2.0767e-05	0.970786	2.10362e-05	0.983431	1.66826e-05	0.990726	1.46818e-07	0.97213	1.49832e-07	0.984553	0.000122267	0.958495	0.000122267	0.970648	FALSE
chr12	109021051	G	A	chr12_109021051_G_A	0.0614095	0.210668	0.0614095	0.216945	0.0155593	0.325801	0.000939746	0.242612	0.000939746	0.2495	0.536588	0.258262	0.0338265	0.155985	0.0338265	0.161777	0.00837824	0.222631	0.000520918	0.185034	0.000520918	0.19106	0.0142941	0.171782	0.0142941	0.177319	FALSE
chr12	109021143	A	G	chr12_109021143_A_G	0.0877637	0.148285	0.0877637	0.152768	0.0225161	0.176906	0.00211724	0.149214	0.00211724	0.15274	0.5185	0.269737	0.0451644	0.12151	0.0451644	0.125809	0.011639	0.147547	0.00108505	0.122033	0.00108505	0.125452	0.0212141	0.111567	0.0212141	0.114694	FALSE
chr12	109021160	T	C	chr12_109021160_T_C	0.0540961	0.238119	0.0540961	0.246323	0.0159828	0.313679	0.000904723	0.247683	0.000904723	0.255455	0.500862	0.280611	0.0270439	0.183869	0.0270439	0.190815	0.00793194	0.234188	0.000446956	0.197457	0.000446956	0.2041	0.0133874	0.181783	0.0133874	0.18823	FALSE
chr12	109052491	G	T	chr12_109052491_G_T	-0.321573	0.0167909	0.321573	0.0160282	0.0398292	0.0601136	-0.0127475	0.0278102	0.0127475	0.0270684	0.857078	0.056503	-0.275727	0.00838019	0.275727	0.00776356	0.033911	0.0230808	-0.0108575	0.0159535	0.0108575	0.015556	-0.0268146	0.0792403	0.0268146	0.0772012	TRUE
chr12	109052596	C	T	chr12_109052596_C_T	0.0562367	0.231387	0.0562367	0.238823	0.0120163	0.471325	0.000678085	0.296633	0.000678085	0.30588	0.870472	0.0476207	0.0487059	0.109159	0.0487059	0.112789	0.0104722	0.173296	0.000588961	0.172058	0.000588961	0.177214	0.00400622	0.485548	0.00400622	0.497674	FALSE
chr12	109052796	C	T	chr12_109052796_C_T	-0.0778306	0.174983	0.0778306	0.169462	0.014229	0.370851	-0.00114595	0.225988	0.00114595	0.219678	0.872285	0.0473422	-0.0684939	0.0815161	0.0684939	0.0784288	0.012424	0.134864	-0.0010096	0.129693	0.0010096	0.126208	-0.00478746	0.446727	0.00478746	0.4344	FALSE
chr12	109053663	G	A	chr12_109053663_G_A	-0.0220898	0.459697	0.0279384	0.451564	0.0101992	0.567523	-0.000302656	0.491134	0.000350514	0.483336	0.704057	0.162743	-0.0152928	0.269608	0.0191358	0.263912	0.00715105	0.263794	-0.000207024	0.326442	0.000238471	0.320464	-0.00399987	0.46871	0.00499389	0.461228	FALSE
chr12	109093559	C	T	chr12_109093559_C_T	-0.0486889	0.0995427	0.125016	0.0971202	0.0378187	0.0662613	-0.0015254	0.0833915	0.00429064	0.0819837	0.954401	0.00401346	-0.0466065	0.0412486	0.119146	0.0401399	0.0361072	0.0199682	-0.0014622	0.0444171	0.0040902	0.0435826	-0.00195945	0.471724	0.00453181	0.464311	TRUE
chr12	109093860	C	G	chr12_109093860_C_G	-0.0535111	0.237119	0.0603597	0.232017	0.0129734	0.425631	-0.000792922	0.289877	0.000878606	0.284674	0.896929	0.0322806	-0.0479097	0.110047	0.0540728	0.106936	0.0116328	0.149008	-0.000709451	0.16466	0.000786558	0.162055	-0.00315194	0.543384	0.0034727	0.532801	FALSE
chr12	109098004	A	G	chr12_109098004_A_G	-0.199506	0.045779	0.199506	0.0445473	0.0183415	0.256917	-0.00396478	0.0944377	0.00396478	0.0925472	0.991341	0.000157539	-0.198054	0.0169821	0.198054	0.0160418	0.0181901	0.0766208	-0.00393711	0.0483313	0.00393711	0.0472559	-0.00241676	0.627844	0.00241676	0.614547	TRUE
chr12	109098052	T	A	chr12_109098052_T_A	-0.0325978	0.382448	0.0402311	0.380578	0.0119749	0.471728	-0.000482144	0.416097	0.00056061	0.413752	0.991136	0.000161906	-0.0323552	0.17359	0.0399265	0.172384	0.0118751	0.144301	-0.00047882	0.231484	0.000556684	0.230908	-0.000336631	0.907731	0.000406498	0.905606	FALSE
chr12	109098754	A	C	chr12_109098754_A_C	-0.00279436	0.451506	0.0277928	0.452716	0.00872957	0.66146	-0.000150724	0.510499	0.000335906	0.512349	0.751476	0.1343	-0.00203458	0.252504	0.0211303	0.253194	0.00660646	0.289407	-0.000113501	0.332337	0.000255827	0.333663	-0.000296934	0.516932	0.00379027	0.517796	FALSE
chr12	109142859	G	A	chr12_109142859_G_A	-0.0848898	0.160278	0.0848898	0.155247	0.0198074	0.21914	-0.0017168	0.173476	0.0017168	0.169151	0.264643	0.487212	-0.0238624	0.230708	0.0238624	0.223296	0.00524097	0.34543	-0.000478063	0.212466	0.000478063	0.206232	-0.0213459	0.113641	0.0213459	0.110371	FALSE
chr12	109143155	A	C	chr12_109143155_A_C	0.0103487	0.712983	0.010974	0.722698	0.0096925	0.603071	0.000135591	0.695597	0.000140016	0.705202	0.25814	0.49321	0.00336076	0.622817	0.00354926	0.630852	0.00259726	0.53645	4.58431e-05	0.621231	4.71775e-05	0.630344	0.0027772	0.614091	0.00290423	0.62274	FALSE
chr12	109143164	A	G	chr12_109143164_A_G	-0.0163365	0.452585	0.0266826	0.445348	0.035339	0.0759173	-0.00069236	0.251349	0.000992466	0.247488	0.255525	0.495871	-0.00462038	0.452504	0.00704678	0.445896	0.00894881	0.209044	-0.000192906	0.2919	0.000263288	0.286247	-0.00403004	0.365413	0.00666275	0.35941	FALSE
chr12	109143568	G	A	chr12_109143568_G_A	-0.0267432	0.456275	0.0267432	0.444039	0.0128764	0.426265	-0.000338985	0.450598	0.000338985	0.438025	0.190033	0.581219	-0.00476064	0.523015	0.00476064	0.512355	0.00247718	0.544175	-6.10616e-05	0.500711	6.10616e-05	0.488318	-0.00628166	0.383907	0.00628166	0.37312	FALSE
chr12	109143688	A	G	chr12_109143688_A_G	-0.0970946	0.153635	0.0970946	0.148891	0.0268152	0.134733	-0.00296091	0.138632	0.00296091	0.135381	0.150623	0.643915	-0.0182525	0.31086	0.0182525	0.302025	0.0043042	0.414596	-0.000574292	0.239912	0.000574292	0.233033	-0.0229878	0.122911	0.0229878	0.119135	FALSE
chr12	109154678	T	C	chr12_109154678_T_C	-0.00773448	0.257665	0.0616429	0.259815	0.036677	0.0715421	-0.00103242	0.160549	0.00275175	0.161099	0.941791	0.00715959	-0.00726847	0.116214	0.0584378	0.116557	0.0345734	0.0222244	-0.00097657	0.086998	0.00260917	0.0867117	-0.000222303	0.669967	0.00206425	0.670736	FALSE
chr12	109154753	C	G	chr12_109154753_C_G	-0.00424147	0.583485	0.0171992	0.580957	0.0101834	0.570268	-2.94951e-06	0.580855	0.000192609	0.578957	0.937012	0.0089399	-0.00399102	0.295422	0.0162256	0.294437	0.00955764	0.191593	-2.53175e-06	0.34841	0.000181854	0.34693	-0.000119091	0.872165	0.000589104	0.869639	FALSE
chr12	109155047	C	G	chr12_109155047_C_G	0.109688	0.10413	0.109688	0.106985	0.0296561	0.106388	0.00331173	0.097526	0.00331173	0.0991808	0.900168	0.02861	0.099309	0.0455712	0.099309	0.0475891	0.0267505	0.036983	0.00300337	0.0542623	0.00300337	0.0552535	0.00572114	0.38182	0.00572114	0.392257	FALSE
chr12	109385865	C	A	chr12_109385865_C_A	0.0158621	0.516875	0.0197967	0.526218	0.0144073	0.366721	0.000226886	0.455852	0.000282876	0.465238	0.312092	0.42894	0.00512892	0.44534	0.0063001	0.452776	0.00446627	0.383829	7.21775e-05	0.413321	8.88438e-05	0.421922	0.00389348	0.420545	0.00496054	0.429107	FALSE
chr12	109428303	G	C	chr12_109428303_G_C	-0.0786266	0.162331	0.0786266	0.157101	0.0304473	0.101642	-0.00240964	0.123681	0.00240964	0.121036	0.692116	0.167955	-0.0548142	0.0982959	0.0548142	0.0948698	0.0210812	0.0580186	-0.00167942	0.0844627	0.00167942	0.0826628	-0.0137352	0.179524	0.0137352	0.173757	FALSE
chr12	109432761	G	T	chr12_109432761_G_T	-0.0404498	0.320662	0.0404498	0.310943	0.0114661	0.497261	-0.000469336	0.366446	0.000469336	0.355065	0.488399	0.289074	-0.0197362	0.241887	0.0197362	0.234323	0.00557997	0.324222	-0.000228034	0.285194	0.000228034	0.276126	-0.0101148	0.249066	0.0101148	0.241127	FALSE
chr12	109433293	G	C	chr12_109433293_G_C	0.0442365	0.313362	0.0554791	0.316855	0.0150168	0.344924	0.000662872	0.342856	0.000822344	0.346459	0.560368	0.243337	0.02793	0.22127	0.0337731	0.225147	0.00839518	0.220239	0.000414534	0.254124	0.000497415	0.257656	0.00907474	0.273958	0.0118472	0.278118	FALSE
chr12	109433374	A	G	chr12_109433374_A_G	0.0266522	0.4201	0.0266522	0.432301	0.0090198	0.648271	0.000241887	0.475315	0.000241887	0.489925	0.521473	0.267115	0.013702	0.290542	0.013702	0.299349	0.00470951	0.36999	0.000124447	0.351854	0.000124447	0.363501	0.0064722	0.344068	0.0064722	0.354684	FALSE
chr12	109433653	T	C	chr12_109433653_T_C	0.0415894	0.329989	0.0415894	0.339336	0.0171431	0.287941	0.000861748	0.306109	0.000861748	0.314217	0.411249	0.3407	0.016687	0.288462	0.016687	0.296697	0.00708565	0.26574	0.000345402	0.26712	0.000345402	0.274449	0.0108325	0.251166	0.0108325	0.258097	FALSE
chr12	109433907	T	C	chr12_109433907_T_C	0.0404781	0.30983	0.0479098	0.313149	0.0178035	0.265626	0.000634524	0.304332	0.000807529	0.305564	0.295576	0.444787	0.0110679	0.337511	0.013455	0.341365	0.00530839	0.339971	0.000170003	0.31024	0.000226253	0.312513	0.010118	0.237647	0.0120203	0.23986	FALSE
chr12	109446986	C	T	chr12_109446986_C_T	-0.0201981	0.563807	0.0201981	0.550741	0.00871532	0.668078	-0.000179775	0.622686	0.000179775	0.608401	0.577951	0.228302	-0.0101078	0.406135	0.0101078	0.396165	0.00504984	0.352848	-8.98257e-05	0.471138	8.98257e-05	0.459877	-0.00469695	0.501517	0.00469695	0.489801	FALSE
chr12	109450974	G	A	chr12_109450974_G_A	-0.0238688	0.486811	0.0247903	0.477799	0.0155006	0.325078	-0.000371926	0.442973	0.000387113	0.434355	0.291435	0.451777	-0.0067202	0.458722	0.00694476	0.450972	0.00446665	0.384273	-0.000103868	0.422671	0.000107569	0.414116	-0.0062896	0.388127	0.00654683	0.380146	FALSE
chr12	109463206	T	G	chr12_109463206_T_G	0.317025	0.0212488	0.317025	0.0221466	0.0727497	0.0136018	0.0269147	0.0160515	0.0269147	0.0165357	0.672284	0.174079	0.22808	0.0150325	0.22808	0.0163412	0.0495411	0.00965066	0.0197043	0.0115379	0.0197043	0.0122852	0.0547073	0.0253809	0.0547073	0.0259334	TRUE
chr12	109463816	C	T	chr12_109463816_C_T	-0.0810779	0.157671	0.0810779	0.152855	0.0220734	0.184194	-0.00184726	0.156071	0.00184726	0.152582	0.434657	0.322434	-0.0359986	0.154028	0.0359986	0.148573	0.00963559	0.188393	-0.000821404	0.144395	0.000821404	0.14082	-0.0203868	0.112711	0.0203868	0.109391	FALSE
chr12	109463852	A	G	chr12_109463852_A_G	0.0443226	0.277991	0.0443226	0.28725	0.0105273	0.549573	0.000483466	0.34485	0.000483466	0.355942	0.412071	0.339179	0.0183569	0.239929	0.0183569	0.247696	0.00434355	0.393822	0.000200213	0.290753	0.000200213	0.300262	0.0115407	0.205031	0.0115407	0.21201	FALSE
chr12	109476890	A	C	chr12_109476890_A_C	-0.0321408	0.391315	0.0321408	0.379578	0.0116087	0.486748	-0.000394257	0.412988	0.000394257	0.400161	0.866553	0.0547364	-0.0278679	0.188613	0.0278679	0.182419	0.0100574	0.179871	-0.000341913	0.243126	0.000341913	0.235444	-0.0022405	0.645481	0.0022405	0.632453	FALSE
chr12	109476997	C	A	chr12_109476997_C_A	-0.0289996	0.433574	0.0289996	0.421692	0.0156599	0.325981	-0.00048904	0.390272	0.00048904	0.379656	0.907911	0.0251042	-0.0263065	0.207998	0.0263065	0.201152	0.0142022	0.113085	-0.000443036	0.225402	0.000443036	0.218506	-0.0014021	0.751882	0.0014021	0.737926	FALSE
chr12	109477051	C	T	chr12_109477051_C_T	0.00485573	0.658199	0.0124486	0.661309	0.0136019	0.409971	0.000117938	0.571967	0.000227583	0.57477	0.926754	0.0142883	0.00448797	0.357528	0.0115519	0.358786	0.0126072	0.141454	0.000109465	0.355491	0.00021128	0.356605	0.000215952	0.881451	0.000517649	0.883313	FALSE
chr12	109477922	G	T	chr12_109477922_G_T	-0.0104673	0.711823	0.0107484	0.701446	0.0117527	0.480854	-0.000132286	0.659121	0.00013483	0.647775	0.889942	0.0351151	-0.009307	0.409746	0.00956348	0.402336	0.0104405	0.16944	-0.000117615	0.420524	0.000119937	0.412288	-0.000582752	0.872971	0.000611334	0.864963	FALSE
chr12	109535373	G	A	chr12_109535373_G_A	-0.0480633	0.290012	0.0480633	0.281447	0.0154665	0.32783	-0.000713208	0.310606	0.000713208	0.302235	0.338324	0.405947	-0.016199	0.296345	0.016199	0.287432	0.00520208	0.344344	-0.000236484	0.300847	0.000236484	0.291813	-0.0124617	0.221029	0.0124617	0.214573	FALSE
chr12	109545504	A	G	chr12_109545504_A_G	0.181786	0.0475467	0.181786	0.0489522	0.0375239	0.0684356	0.00718239	0.0507117	0.00718239	0.0513276	0.421857	0.334976	0.0785063	0.0621478	0.0785063	0.0647745	0.0159704	0.0956511	0.00311541	0.0540167	0.00311541	0.0553975	0.0464027	0.0305736	0.0464027	0.0315148	FALSE
chr12	109573061	A	G	chr12_109573061_A_G	-0.00927108	0.688448	0.0110842	0.677688	0.00545481	0.910622	-5.53075e-05	0.774061	6.4477e-05	0.763712	0.928091	0.0128028	-0.00858545	0.390555	0.0102849	0.382772	0.00505493	0.352053	-5.11103e-05	0.522934	5.97051e-05	0.513304	-0.000398558	0.898645	0.000465249	0.893835	FALSE
chr12	109573424	G	T	chr12_109573424_G_T	0.0313659	0.387289	0.0313659	0.398741	0.0116329	0.491996	0.000371994	0.411168	0.000371994	0.423369	0.994549	6.06644e-05	0.031175	0.170574	0.031175	0.176552	0.01157	0.150429	0.000369746	0.225819	0.000369746	0.233182	0.000282643	0.914596	0.000282643	0.927745	FALSE
chr12	109573425	C	T	chr12_109573425_C_T	0.0292616	0.416942	0.0292616	0.428903	0.00929493	0.627	0.000289438	0.477685	0.000289438	0.49052	0.994622	6.03655e-05	0.0290587	0.191194	0.0290587	0.197779	0.0092415	0.19772	0.000287347	0.270626	0.000287347	0.279235	0.000298522	0.912636	0.000298522	0.925277	FALSE
chr12	109595377	C	T	chr12_109595377_C_T	-0.0268956	0.456674	0.0268956	0.444346	0.0157806	0.327925	-0.000494941	0.398076	0.000494941	0.387021	0.586009	0.230221	-0.0159997	0.293629	0.0159997	0.285082	0.00933115	0.199878	-0.000296959	0.284329	0.000296959	0.275722	-0.00578465	0.404551	0.00578465	0.393279	FALSE
chr12	109595465	G	C	chr12_109595465_G_C	0.0824398	0.165798	0.0824398	0.169877	0.0396617	0.0588888	0.00325537	0.108843	0.00325537	0.110957	0.646161	0.196521	0.0544363	0.10771	0.0544363	0.110724	0.0255811	0.0401675	0.00214717	0.0779287	0.00214717	0.0798351	0.0159884	0.160859	0.0159884	0.164861	FALSE
chr12	109595550	T	C	chr12_109595550_T_C	-0.862128	0.00120833	0.862128	0.00104238	0.0858661	0.00791076	-0.0733297	0.00282559	0.0733297	0.00253914	0.652306	0.193211	-0.566061	0.00156439	0.566061	0.00129605	0.0559309	0.00652399	-0.0480533	0.00248546	0.0480533	0.00215765	-0.193442	0.0010307	0.193442	0.000947318	TRUE
chr12	109597455	A	T	chr12_109597455_A_T	0.00269128	0.840742	0.00497086	0.843682	0.00469979	0.959314	1.48414e-05	0.897431	2.42373e-05	0.900555	0.73165	0.1485	0.00186185	0.574278	0.00355128	0.576637	0.0034252	0.455856	1.02891e-05	0.684034	1.72762e-05	0.686525	0.000441431	0.83061	0.000822523	0.834119	FALSE
chr12	109597521	C	T	chr12_109597521_C_T	-0.0444363	0.308098	0.0444363	0.298455	0.0127735	0.437023	-0.000614254	0.339254	0.000614254	0.329937	0.752897	0.135446	-0.0335816	0.168497	0.0335816	0.162421	0.00968164	0.190006	-0.000467331	0.215541	0.000467331	0.208644	-0.00599584	0.389272	0.00599584	0.37896	FALSE
chr12	109597778	C	T	chr12_109597778_C_T	-0.0559852	0.25056	0.0559852	0.243319	0.0130331	0.421122	-0.000775127	0.296241	0.000775127	0.287591	0.804081	0.101265	-0.0448294	0.127203	0.0448294	0.122937	0.0104635	0.169506	-0.000619132	0.178579	0.000619132	0.173119	-0.00606253	0.393987	0.00606253	0.382463	FALSE
chr12	109597968	C	G	chr12_109597968_C_G	0.0380506	0.345444	0.0396273	0.353371	0.0161037	0.305931	0.000649733	0.329747	0.000672607	0.336353	0.819217	0.0900912	0.0310466	0.182721	0.0323297	0.187006	0.0131922	0.123182	0.000530417	0.20206	0.000549032	0.205692	0.00375216	0.508837	0.00388555	0.518246	FALSE
chr12	109598136	G	A	chr12_109598136_G_A	-0.0435912	0.333803	0.0435912	0.324346	0.0161364	0.323843	-0.00087956	0.322495	0.00087956	0.313523	0.766789	0.126458	-0.0331001	0.180777	0.0331001	0.174985	0.0122467	0.145049	-0.000663837	0.204553	0.000663837	0.198068	-0.00590692	0.414112	0.00590692	0.402133	FALSE
chr12	109713839	G	C	chr12_109713839_G_C	-0.0105166	0.565327	0.0178714	0.557335	0.0198778	0.218075	-0.000175258	0.433919	0.000345141	0.427508	0.991316	0.000135935	-0.0104862	0.26624	0.0177295	0.261551	0.0196976	0.0654077	-0.00017491	0.237393	0.00034222	0.233339	-6.98668e-05	0.949911	0.000219128	0.942433	FALSE
chr12	109714355	C	T	chr12_109714355_C_T	-0.0673944	0.20531	0.0673944	0.199411	0.0385289	0.0643081	-0.00266048	0.126982	0.00266048	0.124331	0.9442	0.00693552	-0.0637514	0.0888758	0.0637514	0.0855561	0.036438	0.0196092	-0.00252141	0.0689007	0.00252141	0.0671509	-0.00250568	0.622976	0.00250568	0.609137	FALSE
chr12	109714679	C	T	chr12_109714679_C_T	0.0409817	0.352006	0.044191	0.355711	0.014746	0.36463	0.000832025	0.363086	0.000865263	0.365642	0.906812	0.0249592	0.0367722	0.181391	0.0397399	0.182937	0.0133331	0.126764	0.000746904	0.218276	0.000777626	0.218781	0.002123	0.656283	0.00228496	0.6614	FALSE
chr12	109714801	G	C	chr12_109714801_G_C	-0.0169563	0.589121	0.0170564	0.578892	0.0131948	0.413308	-0.000223139	0.558868	0.000224056	0.547719	0.894385	0.0329538	-0.0152833	0.330557	0.0153718	0.323596	0.0117842	0.146155	-0.000200631	0.351978	0.000201441	0.344289	-0.00093685	0.818973	0.000943201	0.809834	FALSE
chr12	109726914	C	A	chr12_109726914_C_A	0.0304476	0.401515	0.0304476	0.41312	0.0216239	0.197638	0.000621432	0.314937	0.000621432	0.323934	0.221946	0.537818	0.00702895	0.433762	0.00702895	0.444085	0.0049011	0.362057	0.000146886	0.35071	0.000146886	0.360725	0.0078489	0.313099	0.0078489	0.322925	FALSE
chr12	109728420	G	A	chr12_109728420_G_A	-0.0174903	0.603452	0.0174903	0.590466	0.0100591	0.579855	-0.000171784	0.61986	0.000171784	0.606019	0.131796	0.68011	-0.00245747	0.668673	0.00245747	0.656257	0.00131906	0.684709	-2.38791e-05	0.668207	2.38791e-05	0.654844	-0.0041269	0.519895	0.0041269	0.508038	FALSE
chr12	109736759	C	T	chr12_109736759_C_T	-0.0895918	0.0698425	0.155103	0.0684128	0.0226641	0.180726	-0.00184443	0.100219	0.00390672	0.0985765	0.737922	0.141774	-0.064375	0.041996	0.115933	0.0406187	0.0169309	0.0877215	-0.00132581	0.0652623	0.00294885	0.0640094	-0.0158598	0.101189	0.023399	0.0990746	FALSE
chr12	109805128	A	C	chr12_109805128_A_C	0.0327598	0.362222	0.0327598	0.372787	0.00647243	0.842092	0.000216003	0.503773	0.000216003	0.518449	0.416574	0.336036	0.014246	0.288563	0.014246	0.297606	0.00270523	0.51502	9.40789e-05	0.4015	9.40789e-05	0.412979	0.0080585	0.289403	0.0080585	0.299121	FALSE
chr12	109805275	C	G	chr12_109805275_C_G	-0.0138765	0.628245	0.0149053	0.617075	0.0110892	0.519618	-0.000155238	0.610056	0.000165915	0.598192	0.490589	0.285528	-0.00695677	0.445644	0.00744416	0.437901	0.00541765	0.331758	-7.71851e-05	0.461914	8.2243e-05	0.452414	-0.00367595	0.524308	0.00392683	0.51444	FALSE
chr12	109805753	C	A	chr12_109805753_C_A	-0.00365181	0.708191	0.00998262	0.704113	0.0102701	0.566521	-3.68958e-05	0.680879	0.000102062	0.676	0.522143	0.266613	-0.00193111	0.492467	0.00513406	0.488882	0.00537794	0.334989	-1.94232e-05	0.505457	5.25596e-05	0.501974	-0.000927323	0.624363	0.00240088	0.620841	FALSE
chr12	109805887	A	G	chr12_109805887_A_G	0.0109234	0.676828	0.0110595	0.688029	0.0126548	0.438701	0.000124973	0.643803	0.000126712	0.65544	0.449877	0.313081	0.00497449	0.516743	0.00503223	0.525493	0.00569889	0.320441	5.72372e-05	0.510116	5.79747e-05	0.520496	0.00275656	0.591242	0.0027915	0.601277	FALSE
chr12	109805959	G	A	chr12_109805959_G_A	-0.000513175	0.622147	0.0138748	0.622308	0.00869024	0.667305	6.34222e-06	0.636283	0.000118665	0.637847	0.398376	0.350713	-0.000171671	0.466168	0.00551379	0.466854	0.00341326	0.456926	2.25266e-06	0.509908	4.66231e-05	0.510997	-0.00034457	0.512098	0.00361243	0.512381	FALSE
chr12	109845577	A	G	chr12_109845577_A_G	-0.0419439	0.182007	0.0736744	0.181347	0.0441259	0.0480478	-0.0022005	0.101124	0.00343842	0.101326	0.906231	0.0252217	-0.0382764	0.0807881	0.0669355	0.0803986	0.0400057	0.0159421	-0.00200632	0.0560561	0.00312476	0.0559779	-0.00181812	0.528321	0.00345999	0.524926	FALSE
chr12	109845827	G	C	chr12_109845827_G_C	-0.0542198	0.251634	0.0542198	0.243772	0.0181632	0.252347	-0.000985703	0.240816	0.000985703	0.233847	0.858599	0.0604778	-0.0464031	0.119353	0.0464031	0.115271	0.0155866	0.0960652	-0.000843288	0.139567	0.000843288	0.135786	-0.00396018	0.500525	0.00396018	0.487919	FALSE
chr12	109853247	G	A	chr12_109853247_G_A	-0.0114296	0.387937	0.0321526	0.382549	0.015533	0.330136	-0.000221752	0.371415	0.000444853	0.365875	0.535402	0.2534	-0.00644841	0.273986	0.0163608	0.269932	0.00843234	0.222844	-0.000123461	0.278429	0.000230176	0.273774	-0.00235006	0.323975	0.00779967	0.319248	FALSE
chr12	109864140	G	T	chr12_109864140_G_T	-0.0141023	0.646264	0.0141023	0.632184	0.00917435	0.634883	-0.000114391	0.682729	0.000114391	0.667581	0.435213	0.325086	-0.00607424	0.497259	0.00607424	0.486639	0.00398405	0.417639	-4.9117e-05	0.546719	4.9117e-05	0.534072	-0.0035775	0.547076	0.0035775	0.534569	FALSE
chr12	109864465	C	T	chr12_109864465_C_T	0.0430596	0.316169	0.0453176	0.322076	0.0263989	0.13196	0.00114775	0.245373	0.00120254	0.248845	0.522419	0.266849	0.0250928	0.228491	0.0260969	0.233496	0.0138179	0.116043	0.000671625	0.189795	0.000695989	0.192668	0.00979564	0.267136	0.0104086	0.272255	FALSE
chr12	109879957	A	G	chr12_109879957_A_G	0.00386995	0.866022	0.00386995	0.879249	0.00620611	0.860563	2.52328e-05	0.880757	2.52328e-05	0.894523	0.820339	0.087507	0.0031661	0.560132	0.0031661	0.571267	0.00509718	0.350397	2.06818e-05	0.627292	2.06818e-05	0.639613	0.00040491	0.88999	0.00040491	0.903037	FALSE
chr12	109880456	G	C	chr12_109880456_G_C	0.0137873	0.336024	0.0419183	0.336826	0.018379	0.246801	0.000301826	0.296706	0.00080055	0.297527	0.969162	0.00150526	0.0129882	0.148256	0.0403947	0.149567	0.0178027	0.0773025	0.000284992	0.160707	0.00077091	0.161643	0.000420789	0.767581	0.00122426	0.771117	FALSE
chr12	109880690	G	A	chr12_109880690_G_A	0.0051928	0.498859	0.0244257	0.501498	0.0136866	0.391504	9.15492e-05	0.466623	0.000356613	0.469748	0.963055	0.00233697	0.00526387	0.245448	0.0235297	0.246372	0.0131862	0.123527	9.20464e-05	0.269997	0.000343818	0.27166	9.3685e-05	0.852396	0.000690728	0.854566	FALSE
chr12	109888648	G	A	chr12_109888648_G_A	-0.0576005	0.233459	0.0576005	0.226269	0.012733	0.434016	-0.000743914	0.288186	0.000743914	0.279705	0.751457	0.132621	-0.0439162	0.126576	0.0439162	0.122369	0.00962314	0.189018	-0.000570845	0.180652	0.000570845	0.175388	-0.00803944	0.306758	0.00803944	0.297133	FALSE
chr12	109889342	G	A	chr12_109889342_G_A	-0.0188003	0.558378	0.0188003	0.545105	0.0118591	0.477903	-0.000200263	0.561028	0.000200263	0.546372	0.412832	0.341058	-0.00812343	0.432491	0.00812343	0.421656	0.00482174	0.363742	-8.53545e-05	0.45127	8.53545e-05	0.439044	-0.00497801	0.456554	0.00497801	0.444625	FALSE
chr12	109892962	G	A	chr12_109892962_G_A	0.0138037	0.116752	0.133041	0.117875	0.0288343	0.116283	0.00165783	0.116276	0.00467041	0.116938	0.562728	0.235402	0.00370434	0.0866592	0.0857123	0.0870561	0.0166291	0.0928787	0.000900884	0.089902	0.00299699	0.0907208	0.00579735	0.109354	0.0261127	0.11029	FALSE
chr12	109900069	C	T	chr12_109900069_C_T	-0.00189833	0.504764	0.0212677	0.506237	0.0118205	0.48167	2.05057e-06	0.490688	0.000259011	0.494041	0.843746	0.0700762	-0.00147974	0.255858	0.0178596	0.257641	0.00995943	0.184026	2.97361e-06	0.295112	0.000217231	0.297578	-0.000268352	0.688887	0.0018086	0.689411	FALSE
chr12	109900721	G	C	chr12_109900721_G_C	0.00524391	0.659966	0.0125727	0.663331	0.00944158	0.619402	5.28796e-05	0.667184	0.000119521	0.67046	0.793901	0.107166	0.00418787	0.390466	0.0100084	0.392553	0.00749756	0.247979	4.224e-05	0.441796	9.51866e-05	0.443343	0.000566874	0.733346	0.00147514	0.737058	FALSE
chr12	109901084	A	T	chr12_109901084_A_T	0.0352656	0.347293	0.0352656	0.35842	0.011172	0.514648	0.000406078	0.385742	0.000406078	0.397744	0.454029	0.309888	0.015627	0.271701	0.015627	0.280087	0.00505925	0.353291	0.00018002	0.309636	0.00018002	0.31948	0.00863331	0.274892	0.00863331	0.284157	FALSE
chr12	109915367	T	C	chr12_109915367_T_C	-0.0103043	0.46084	0.0260843	0.460449	0.00773168	0.738923	-7.35978e-05	0.549701	0.000208712	0.549433	0.342579	0.401019	-0.00320731	0.406858	0.00839608	0.406757	0.00259587	0.527362	-2.34481e-05	0.477385	6.63846e-05	0.477945	-0.0025422	0.375548	0.00640075	0.37576	FALSE
chr12	109925359	G	A	chr12_109925359_G_A	-0.0220054	0.503058	0.0220054	0.489869	0.0142146	0.369925	-0.000308262	0.450761	0.000308262	0.437291	0.120161	0.702295	-0.00264179	0.612927	0.00264179	0.601302	0.00170221	0.630969	-3.68134e-05	0.56014	3.68134e-05	0.547616	-0.00494943	0.433691	0.00494943	0.421945	FALSE
chr12	109927442	G	C	chr12_109927442_G_C	0.0112188	0.670489	0.0112188	0.684025	0.00678142	0.813908	8.2331e-05	0.714975	8.2331e-05	0.730004	0.628671	0.206905	0.00693479	0.43639	0.00693479	0.446677	0.00421481	0.400326	5.04417e-05	0.514973	5.04417e-05	0.527259	0.00227702	0.626616	0.00227702	0.639604	FALSE
chr12	109934092	G	C	chr12_109934092_G_C	-0.00399349	0.692825	0.0111638	0.689893	0.006677	0.805905	-9.93168e-06	0.747375	7.33624e-05	0.745475	0.272191	0.475218	-0.000776217	0.605006	0.00260724	0.602665	0.00181638	0.615743	-1.29859e-06	0.660958	1.74005e-05	0.658698	-0.000860632	0.585727	0.00283596	0.582979	FALSE
chr12	109941408	T	C	chr12_109941408_T_C	0.047233	0.25077	0.0577091	0.254334	0.019676	0.25195	0.00135383	0.248259	0.00151221	0.250298	0.299951	0.444467	0.0161013	0.27995	0.0195292	0.285138	0.00620831	0.309582	0.000470898	0.255441	0.000522723	0.25899	0.01263	0.186968	0.0152564	0.189456	FALSE
chr12	109944965	C	G	chr12_109944965_C_G	-0.0229617	0.498739	0.0229617	0.486272	0.0149583	0.345117	-0.000345941	0.44044	0.000345941	0.428042	0.618801	0.20966	-0.0139611	0.311891	0.0139611	0.302652	0.00922539	0.19762	-0.000210059	0.305503	0.000210059	0.29609	-0.0048748	0.450811	0.0048748	0.438963	FALSE
chr12	109946741	G	A	chr12_109946741_G_A	-0.321311	0.0169852	0.321311	0.0161508	0.0360186	0.0738148	-0.011819	0.0307724	0.011819	0.0301075	0.744777	0.137575	-0.240216	0.0108885	0.240216	0.0103653	0.0267608	0.0376825	-0.00881816	0.0205556	0.00881816	0.019938	-0.0492974	0.0284836	0.0492974	0.0276575	TRUE
chr12	109947274	G	T	chr12_109947274_G_T	0.141479	0.0709729	0.141479	0.0734041	0.0337071	0.0863744	0.00512304	0.0714933	0.00512304	0.0727348	0.719501	0.155371	0.102365	0.0429867	0.102365	0.0449166	0.0244073	0.0460211	0.00373189	0.0473566	0.00373189	0.0485442	0.0234197	0.0901123	0.0234197	0.0933396	TRUE
chr12	109967421	C	T	chr12_109967421_C_T	-0.0474539	0.278735	0.0474539	0.269816	0.0115757	0.49331	-0.000567929	0.335803	0.000567929	0.325382	0.326778	0.414126	-0.0154521	0.286337	0.0154521	0.277996	0.00375301	0.432024	-0.000182547	0.321095	0.000182547	0.311521	-0.0120679	0.20838	0.0120679	0.201115	FALSE
chr12	109968353	T	C	chr12_109968353_T_C	0.110326	0.10222	0.110326	0.104844	0.034962	0.0797448	0.00417086	0.0844165	0.00417086	0.0858008	0.479858	0.294351	0.0524032	0.0981557	0.0524032	0.101828	0.0169784	0.0874533	0.00200635	0.0777773	0.00200635	0.0794965	0.0272703	0.0733005	0.0272703	0.0755929	FALSE
chr12	109968485	G	A	chr12_109968485_G_A	-0.0592756	0.232183	0.0592756	0.224908	0.0161524	0.316686	-0.00103552	0.250156	0.00103552	0.242632	0.435705	0.325351	-0.0262221	0.204649	0.0262221	0.197968	0.00688051	0.272657	-0.000444889	0.217697	0.000444889	0.210976	-0.0148975	0.172453	0.0148975	0.166628	FALSE
chr12	109968581	G	A	chr12_109968581_G_A	-0.0145423	0.517628	0.0215232	0.512267	0.0107902	0.536331	-0.000153132	0.535114	0.00022741	0.530804	0.386528	0.363468	-0.00662342	0.410364	0.00905165	0.40662	0.00413777	0.405663	-7.03973e-05	0.440312	9.61136e-05	0.43631	-0.00389507	0.41803	0.00557505	0.413449	FALSE
chr12	109973437	G	T	chr12_109973437_G_T	-0.0261024	0.451007	0.0261024	0.438647	0.0140078	0.380037	-0.000365961	0.417125	0.000365961	0.404655	0.430762	0.32725	-0.0110202	0.346384	0.0110202	0.336873	0.00596973	0.307114	-0.000152967	0.340577	0.000152967	0.33013	-0.0068009	0.35101	0.0068009	0.341203	FALSE
chr12	109995918	C	G	chr12_109995918_C_G	-0.0234668	0.480958	0.0274007	0.475904	0.00828213	0.699474	-0.000213703	0.568734	0.00024366	0.563597	0.838476	0.0735492	-0.0204361	0.270379	0.0235876	0.267317	0.00696686	0.267046	-0.000186322	0.369122	0.000210321	0.365859	-0.00142274	0.698039	0.00185147	0.692437	FALSE
chr12	109995936	G	T	chr12_109995936_G_T	0.0695725	0.199797	0.0695725	0.205293	0.0260719	0.14996	0.00224003	0.168508	0.00224003	0.172005	0.850033	0.064428	0.0601702	0.098545	0.0601702	0.102277	0.0223835	0.0570153	0.00194643	0.100158	0.00194643	0.102168	0.0050447	0.424292	0.0050447	0.436258	FALSE
chr12	109996336	G	A	chr12_109996336_G_A	-0.0532486	0.190959	0.0748372	0.187193	0.0352393	0.0753303	-0.00177693	0.126463	0.00258843	0.124731	0.927205	0.0138402	-0.0498705	0.0841052	0.0696924	0.0815114	0.0326521	0.0244372	-0.00166417	0.0694373	0.00240925	0.0683165	-0.00217381	0.574814	0.0030535	0.565349	FALSE
chr12	110005001	G	C	chr12_110005001_G_C	-0.00657201	0.811808	0.00657201	0.798097	0.00455038	0.970891	-3.19029e-05	0.883684	3.19029e-05	0.869715	0.434684	0.326156	-0.00324282	0.608284	0.00324282	0.596875	0.00198676	0.59439	-1.58862e-05	0.716149	1.58862e-05	0.703113	-0.00147038	0.746317	0.00147038	0.732766	FALSE
chr12	110005308	A	C	chr12_110005308_A_C	-0.00126865	0.749024	0.00811506	0.749119	0.0103853	0.558313	-1.90507e-05	0.707753	8.40993e-05	0.706694	0.472029	0.299633	-0.000200443	0.540197	0.00380444	0.54098	0.00480919	0.364326	-4.93875e-06	0.543391	3.86604e-05	0.543423	-0.000401734	0.656976	0.00202455	0.657463	FALSE
chr12	110005654	G	A	chr12_110005654_G_A	0.0104651	0.690687	0.0104651	0.704159	0.00617953	0.861653	7.1394e-05	0.746253	7.1394e-05	0.760786	0.4214	0.335799	0.00453078	0.52984	0.00453078	0.540399	0.00263039	0.526781	3.13518e-05	0.606532	3.13518e-05	0.619576	0.00263112	0.598658	0.00263112	0.611736	FALSE
chr12	110011368	G	A	chr12_110011368_G_A	-0.442229	0.008079	0.442229	0.00748406	0.0690281	0.0152251	-0.030736	0.00981825	0.030736	0.00928373	0.407787	0.343349	-0.182636	0.0185913	0.182636	0.0176613	0.0280418	0.0334679	-0.012649	0.0135987	0.012649	0.0130996	-0.113451	0.00465068	0.113451	0.00429403	TRUE
chr12	110014909	G	A	chr12_110014909_G_A	-0.0171932	0.611585	0.0171932	0.598291	0.0114861	0.498917	-0.000241578	0.584472	0.000241578	0.571107	0.549698	0.249671	-0.00953884	0.416206	0.00953884	0.406342	0.00631256	0.292923	-0.000133372	0.42776	0.000133372	0.416896	-0.00412055	0.530648	0.00412055	0.51832	FALSE
chr12	110043251	A	G	chr12_110043251_A_G	0.0142441	0.303823	0.0507836	0.301949	0.012236	0.464276	0.000407352	0.348196	0.000818687	0.345149	0.688362	0.173792	0.00811981	0.180575	0.0336922	0.17954	0.00829498	0.224384	0.000246515	0.23211	0.000534352	0.230306	0.0028296	0.307253	0.00966067	0.304659	FALSE
chr12	110048059	A	G	chr12_110048059_A_G	0.00302781	0.728849	0.00918577	0.727063	0.00334274	0.998481	1.39851e-05	0.865739	3.33027e-05	0.865445	0.824552	0.0835124	0.00267985	0.439957	0.00770677	0.438895	0.00276647	0.509985	1.22592e-05	0.624748	2.80459e-05	0.623202	0.000163552	0.832143	0.000820935	0.829617	FALSE
chr12	110048467	T	C	chr12_110048467_T_C	0.0176378	0.568961	0.0176378	0.582951	0.0145432	0.358118	0.000280218	0.515264	0.000280218	0.529181	0.955741	0.00314555	0.0170271	0.302988	0.0170271	0.311279	0.0139104	0.114365	0.000270694	0.308711	0.000270694	0.317366	0.000573225	0.862444	0.000573225	0.874908	FALSE
chr12	110049115	G	A	chr12_110049115_G_A	-0.0183626	0.564952	0.0183626	0.550585	0.0078528	0.723997	-0.000150267	0.617155	0.000150267	0.601361	0.864157	0.0549628	-0.0158681	0.288181	0.0158681	0.279582	0.00680325	0.271952	-0.000130059	0.37813	0.000130059	0.367412	-0.00119726	0.782734	0.00119726	0.769255	FALSE
chr12	110073331	G	C	chr12_110073331_G_C	0.109209	0.115997	0.109209	0.119499	0.0266671	0.137876	0.00347563	0.114638	0.00347563	0.117254	0.489639	0.288338	0.0525383	0.105275	0.0525383	0.109174	0.0129718	0.131188	0.00166423	0.10021	0.00166423	0.103077	0.0264525	0.0842871	0.0264525	0.087113	FALSE
chr12	110080125	A	C	chr12_110080125_A_C	-0.00685306	0.606037	0.0157339	0.598365	0.00645344	0.834946	-3.28969e-05	0.697654	9.87767e-05	0.688339	0.806918	0.0942674	-0.00547234	0.33769	0.0129215	0.332518	0.0052212	0.344715	-2.60985e-05	0.454657	8.13579e-05	0.448027	-0.000651031	0.738008	0.00146403	0.729494	FALSE
chr12	110123974	C	A	chr12_110123974_C_A	0.0140813	0.600785	0.0140813	0.614996	0.00828863	0.692478	0.000128632	0.619657	0.000128632	0.635262	0.924569	0.0147426	0.0130014	0.307727	0.0130014	0.317417	0.00766716	0.24551	0.000118906	0.379285	0.000118906	0.390894	0.000627213	0.846715	0.000627213	0.859682	FALSE
chr12	110124692	C	T	chr12_110124692_C_T	0.00295361	0.801919	0.00623277	0.805014	0.00443113	0.953966	1.79625e-05	0.873368	2.94483e-05	0.877345	0.934482	0.0100033	0.00279669	0.45519	0.00583075	0.458122	0.00414503	0.407395	1.69327e-05	0.597338	2.75712e-05	0.600488	7.62183e-05	0.938335	0.000219128	0.941727	FALSE
chr12	110135108	G	A	chr12_110135108_G_A	0.00595676	0.75768	0.00743667	0.767409	0.00566679	0.892064	3.5504e-05	0.812178	4.29164e-05	0.822236	0.398804	0.351059	0.0026025	0.569292	0.00310668	0.577026	0.00225385	0.562193	1.52473e-05	0.650801	1.77726e-05	0.659579	0.00158629	0.658764	0.00194198	0.66824	FALSE
chr12	110135535	G	T	chr12_110135535_G_T	0.0316319	0.344557	0.038376	0.349539	0.01957	0.234029	0.000822253	0.287609	0.000899284	0.291348	0.443052	0.317442	0.0119362	0.2812	0.0155662	0.286279	0.00833391	0.223427	0.000309331	0.245527	0.000350794	0.249336	0.00801721	0.265353	0.00978294	0.269224	FALSE
chr12	110281387	C	G	chr12_110281387_C_G	0.0429119	0.320753	0.0429119	0.330182	0.011577	0.490154	0.000545246	0.359811	0.000545246	0.370553	0.964763	0.00217926	0.0414201	0.140095	0.0414201	0.14489	0.0111705	0.156338	0.000526314	0.199858	0.000526314	0.206181	0.00130047	0.745816	0.00130047	0.758892	FALSE
chr12	110372054	C	A	chr12_110372054_C_A	0.0841036	0.158457	0.0922185	0.161413	0.0217295	0.228825	0.00301352	0.170302	0.00309439	0.172885	0.345664	0.396436	0.0280511	0.185634	0.030992	0.189541	0.00730113	0.265652	0.00098264	0.177369	0.00101195	0.179948	0.0216936	0.112915	0.0238087	0.114654	FALSE
chr12	110404193	T	C	chr12_110404193_T_C	-0.0365103	0.359129	0.0365103	0.348766	0.00885234	0.657438	-0.000340617	0.448543	0.000340617	0.435514	0.773913	0.120296	-0.0284573	0.189605	0.0284573	0.183913	0.00682983	0.271699	-0.00026463	0.280231	0.00026463	0.271547	-0.00449847	0.470079	0.00449847	0.458032	FALSE
chr12	110431530	G	T	chr12_110431530_G_T	-0.0649214	0.224375	0.0649214	0.218147	0.0202399	0.212192	-0.00139908	0.214507	0.00139908	0.209213	0.790646	0.110497	-0.0509409	0.118995	0.0509409	0.115315	0.0160058	0.0926867	-0.00109879	0.132063	0.00109879	0.129083	-0.00785207	0.336768	0.00785207	0.327456	FALSE
chr12	110456752	G	A	chr12_110456752_G_A	-0.0583114	0.300034	0.0583114	0.292279	0.0253605	0.141089	-0.00142543	0.262869	0.00142543	0.256511	0.376963	0.368003	-0.0224364	0.290456	0.0224364	0.281877	0.00960085	0.189673	-0.000547345	0.246084	0.000547345	0.239298	-0.0146276	0.237404	0.0146276	0.231353	FALSE
chr12	110468064	G	A	chr12_110468064_G_A	0.00109042	0.833633	0.00499319	0.837504	0.00636405	0.843259	4.40472e-06	0.860889	3.06452e-05	0.865228	0.87518	0.0463008	0.0008878	0.510745	0.00439097	0.514756	0.00556588	0.327682	3.47352e-06	0.593308	2.69351e-05	0.597025	9.52729e-05	0.913957	0.000330279	0.917349	FALSE
chr12	110469075	C	A	chr12_110469075_C_A	-0.00276269	0.751447	0.00833824	0.75225	0.0179335	0.266418	-2.54596e-05	0.614776	0.000138534	0.616522	0.901221	0.0289257	-0.00256914	0.42229	0.00755069	0.423115	0.0161403	0.0925099	-2.41222e-05	0.367431	0.000125237	0.370041	-0.000155612	0.889487	0.00045731	0.891632	FALSE
chr12	110501616	T	C	chr12_110501616_T_C	-0.104525	0.143102	0.104525	0.138807	0.0187295	0.250036	-0.00237527	0.17335	0.00237527	0.169202	0.898206	0.0311177	-0.0941001	0.0647561	0.0941001	0.0623899	0.0168028	0.0870116	-0.00213699	0.0973852	0.00213699	0.0947255	-0.0057132	0.429479	0.0057132	0.418805	FALSE
chr12	110512571	T	C	chr12_110512571_T_C	-0.271863	0.0254753	0.271863	0.0241927	0.0622711	0.0212821	-0.0189835	0.0215473	0.0189835	0.0205568	0.392796	0.35779	-0.106939	0.0459683	0.106939	0.0443254	0.0247692	0.0467981	-0.00754849	0.0285148	0.00754849	0.0275513	-0.0708989	0.0155651	0.0708989	0.0149197	TRUE
chr12	110528372	G	T	chr12_110528372_G_T	-0.00389788	0.84358	0.00496045	0.839699	0.00510972	0.946541	-2.01297e-05	0.893194	2.59005e-05	0.889711	0.314753	0.425026	-0.00128558	0.69832	0.00163586	0.695001	0.00163137	0.639402	-6.75304e-06	0.768325	8.66408e-06	0.765446	-0.000998777	0.769849	0.00124331	0.765796	FALSE
chr12	110532652	A	G	chr12_110532652_A_G	0.00553059	0.792292	0.00668386	0.798205	0.00849557	0.684829	4.60765e-05	0.798656	5.6251e-05	0.805234	0.155489	0.636033	0.000651343	0.786684	0.000852858	0.79066	0.00131888	0.682698	5.33382e-06	0.790334	7.10859e-06	0.794876	0.00128142	0.732131	0.00154183	0.738168	FALSE
chr12	110562252	A	T	chr12_110562252_A_T	-0.00452588	0.783772	0.00727675	0.777465	0.00568527	0.901911	-2.25934e-05	0.84844	3.79437e-05	0.842158	0.533157	0.260405	-0.0027431	0.564103	0.00416097	0.557437	0.00297348	0.491301	-1.37701e-05	0.662895	2.16821e-05	0.655862	-0.00104959	0.715004	0.0017038	0.706542	FALSE
chr12	110578482	C	T	chr12_110578482_C_T	-0.0565745	0.275717	0.0587204	0.271085	0.0192408	0.231605	-0.00103479	0.288215	0.00107353	0.284203	0.442223	0.318396	-0.0266397	0.248127	0.0274596	0.243389	0.00870236	0.215742	-0.000499329	0.247324	0.000514132	0.242826	-0.0137923	0.216086	0.0143862	0.21358	FALSE
chr12	110582374	T	C	chr12_110582374_T_C	0.0232007	0.458155	0.0232007	0.47161	0.00973195	0.600007	0.000226598	0.486366	0.000226598	0.50105	0.808367	0.0969332	0.018755	0.234848	0.018755	0.242538	0.00786521	0.236335	0.000183151	0.296901	0.000183151	0.307	0.00236753	0.605572	0.00236753	0.618843	FALSE
chr12	110638018	C	T	chr12_110638018_C_T	-0.0521791	0.230499	0.0620043	0.226537	0.0200304	0.218569	-0.00115239	0.224366	0.00131744	0.221213	0.0734347	0.795484	-0.00406379	0.554261	0.00432776	0.54623	0.00138756	0.676965	-7.88997e-05	0.464402	8.33341e-05	0.454622	-0.0100195	0.245504	0.0112771	0.24027	FALSE
chr12	110643392	A	G	chr12_110643392_A_G	0.0777442	0.165653	0.0777442	0.170863	0.022458	0.175683	0.00178109	0.159067	0.00178109	0.162806	0.447616	0.313891	0.0368687	0.150962	0.0368687	0.156021	0.0100577	0.179373	0.000849222	0.142804	0.000849222	0.146741	0.0193023	0.122078	0.0193023	0.125612	FALSE
chr12	110648075	A	G	chr12_110648075_A_G	0.0011054	0.665258	0.0119311	0.668184	0.00928422	0.62936	4.10796e-06	0.653041	0.000116421	0.656174	0.555138	0.245205	0.000595712	0.444788	0.00681907	0.446952	0.005187	0.346604	2.35475e-06	0.478203	6.66485e-05	0.480237	0.000312813	0.604429	0.00254855	0.60753	FALSE
chr12	110648180	A	G	chr12_110648180_A_G	-0.0202956	0.516724	0.0223638	0.506729	0.0112578	0.507127	-0.000258437	0.514759	0.000276083	0.504256	0.512708	0.27145	-0.0109696	0.364312	0.01187	0.357308	0.00581046	0.31597	-0.000138517	0.389385	0.000146199	0.380913	-0.00448735	0.452116	0.00502406	0.442604	FALSE
chr12	110669665	A	G	chr12_110669665_A_G	0.112192	0.112982	0.112192	0.116216	0.0204354	0.215006	0.00265804	0.139202	0.00265804	0.142322	0.455447	0.309902	0.0515162	0.112206	0.0515162	0.116586	0.00931665	0.198777	0.00123707	0.126204	0.00123707	0.129405	0.0285692	0.0791015	0.0285692	0.0812721	FALSE
chr12	110677137	T	C	chr12_110677137_T_C	-0.0034921	0.813566	0.00598292	0.810463	0.0151728	0.337304	-6.57211e-05	0.70922	9.80391e-05	0.705891	0.174637	0.608392	-0.00056869	0.761337	0.000953088	0.759707	0.00260982	0.526957	-1.05163e-05	0.69676	1.5522e-05	0.693493	-0.000735189	0.740577	0.00142751	0.737639	FALSE
chr12	110677308	G	C	chr12_110677308_G_C	0.0819234	0.172896	0.0819234	0.178298	0.0204013	0.244254	0.00234043	0.185092	0.00234043	0.189911	0.263063	0.486975	0.0216855	0.237864	0.0216855	0.245378	0.00522557	0.3558	0.000607251	0.218811	0.000607251	0.22549	0.020833	0.122356	0.020833	0.126369	FALSE
chr12	110688804	C	T	chr12_110688804_C_T	0.0330934	0.377606	0.0330934	0.388622	0.0100407	0.577933	0.000348507	0.437449	0.000348507	0.449104	0.663679	0.187487	0.0219797	0.227571	0.0219797	0.23521	0.00663191	0.279663	0.000230249	0.292828	0.000230249	0.302347	0.00631659	0.368444	0.00631659	0.37924	FALSE
chr12	110688831	A	G	chr12_110688831_A_G	0.0214386	0.503025	0.0214386	0.516539	0.00926914	0.629964	0.000204638	0.544835	0.000204638	0.559738	0.682263	0.176988	0.0146817	0.313375	0.0146817	0.322941	0.00633017	0.291824	0.0001403	0.376283	0.0001403	0.388527	0.00379662	0.502692	0.00379662	0.516092	FALSE
chr12	110689892	G	A	chr12_110689892_G_A	-0.255798	0.0276444	0.255798	0.0267385	0.0621376	0.0206191	-0.016406	0.0223475	0.016406	0.0217248	0.803168	0.0974962	-0.207036	0.0151506	0.207036	0.0143747	0.0502811	0.00904876	-0.0133732	0.0137769	0.0133732	0.013132	-0.0284739	0.0717071	0.0284739	0.0695358	TRUE
chr12	110698654	A	G	chr12_110698654_A_G	0.0467321	0.266462	0.0467321	0.275745	0.0141779	0.373615	0.000673662	0.282693	0.000673662	0.291956	0.764255	0.127532	0.0358753	0.140628	0.0358753	0.145729	0.0108323	0.161664	0.000517293	0.176092	0.000517293	0.181588	0.00608476	0.355779	0.00608476	0.367379	FALSE
chr12	110704988	C	T	chr12_110704988_C_T	0.0158887	0.290695	0.0582088	0.288134	0.0132943	0.41391	0.00018412	0.328852	0.000855108	0.325889	0.195541	0.573115	0.0046264	0.387031	0.0121775	0.384785	0.00257636	0.530244	5.75992e-05	0.387237	0.000178111	0.383898	0.00308525	0.227926	0.0140416	0.225482	FALSE
chr12	110712497	A	G	chr12_110712497_A_G	0.0441838	0.279184	0.0441838	0.288277	0.0124007	0.450223	0.000548561	0.316198	0.000548561	0.32656	0.143494	0.657773	0.00642303	0.429557	0.00642303	0.440654	0.00175491	0.620086	7.84866e-05	0.419742	7.84866e-05	0.432087	0.0106722	0.222796	0.0106722	0.230526	FALSE
chr12	110718142	C	T	chr12_110718142_C_T	-0.00810167	0.74672	0.00924353	0.736983	0.00790672	0.727175	-6.39146e-05	0.764298	7.38857e-05	0.753211	0.152854	0.641329	-0.00105071	0.732942	0.00127069	0.724094	0.00120993	0.700501	-8.20479e-06	0.748663	1.01258e-05	0.739391	-0.00187211	0.674644	0.00208806	0.664749	FALSE
chr12	110718203	C	T	chr12_110718203_C_T	-0.0030213	0.849747	0.00507421	0.842262	0.0063941	0.832045	-2.44767e-05	0.868611	3.47905e-05	0.860563	0.180845	0.595348	-0.000609618	0.765719	0.000935026	0.758211	0.00117292	0.70895	-4.8955e-06	0.79867	6.53035e-06	0.790701	-0.00077171	0.774087	0.00121314	0.766622	FALSE
chr12	110719024	A	C	chr12_110719024_A_C	0.00123388	0.744726	0.00914475	0.742854	0.00765475	0.747191	7.66382e-06	0.784894	6.64649e-05	0.781832	0.224987	0.532078	0.000271323	0.662337	0.00261652	0.659215	0.00170192	0.632567	1.79802e-06	0.704974	1.88491e-05	0.701145	0.000190546	0.655104	0.00232466	0.65256	FALSE
chr12	110728122	A	G	chr12_110728122_A_G	0.034939	0.344965	0.034939	0.355587	0.0111806	0.511421	0.000386394	0.383588	0.000386394	0.395762	0.638136	0.199075	0.0220438	0.210278	0.0220438	0.217211	0.00707125	0.262616	0.000241102	0.260129	0.000241102	0.268778	0.00709783	0.323903	0.00709783	0.334074	FALSE
chr12	110728262	A	G	chr12_110728262_A_G	-0.0442165	0.317569	0.0442165	0.308474	0.0107448	0.542241	-0.000599436	0.386192	0.000599436	0.375774	0.572284	0.236415	-0.0267868	0.211889	0.0267868	0.205511	0.0064403	0.301189	-0.000372574	0.27782	0.000372574	0.270529	-0.00955587	0.276492	0.00955587	0.268045	FALSE
chr12	110728385	G	A	chr12_110728385_G_A	-0.0572136	0.235056	0.0572136	0.227711	0.0112841	0.506301	-0.000684084	0.308236	0.000684084	0.298912	0.492851	0.285031	-0.0287633	0.1864	0.0287633	0.180275	0.00565033	0.325288	-0.000349737	0.243748	0.000349737	0.236483	-0.0137511	0.182033	0.0137511	0.176331	FALSE
chr12	110737752	C	A	chr12_110737752_C_A	-0.0129944	0.663138	0.0137521	0.653782	0.00876038	0.666338	-0.000129621	0.684074	0.0001355	0.673851	0.293918	0.453892	-0.00268329	0.616097	0.00294044	0.608467	0.00246392	0.540193	-2.59061e-05	0.633232	2.79015e-05	0.624727	-0.00303285	0.584112	0.00324245	0.575674	FALSE
chr12	110742281	G	A	chr12_110742281_G_A	-0.0269417	0.471868	0.0269417	0.459676	0.0154052	0.33204	-0.000474194	0.419272	0.000474194	0.408232	0.809762	0.0957352	-0.0220713	0.252574	0.0220713	0.244643	0.0124581	0.136016	-0.00038874	0.26023	0.00038874	0.252122	-0.00256919	0.624883	0.00256919	0.611657	FALSE
chr12	110743301	C	T	chr12_110743301_C_T	0.0178066	0.536382	0.0178066	0.549733	0.0115793	0.489301	0.000212952	0.505351	0.000212952	0.52004	0.94266	0.0068938	0.0167411	0.255403	0.0167411	0.263541	0.0108909	0.161707	0.000199803	0.289707	0.000199803	0.2999	0.000687553	0.834525	0.000687553	0.84792	FALSE
chr12	110803147	G	C	chr12_110803147_G_C	0.0103398	0.589514	0.0153369	0.599497	0.0114465	0.49872	0.000127277	0.557817	0.000179989	0.569192	0.222713	0.536357	0.00223668	0.558196	0.00329509	0.565681	0.00253943	0.531009	2.72353e-05	0.54034	3.84001e-05	0.549412	0.0025422	0.497931	0.00381885	0.506945	FALSE
chr12	110826680	G	A	chr12_110826680_G_A	0.00114497	0.314551	0.0414555	0.315956	0.0217457	0.198243	-0.000109941	0.254221	0.000847309	0.256121	0.645323	0.19396	0.000956718	0.192674	0.0268345	0.193562	0.0138686	0.117584	-6.16699e-05	0.175781	0.00054444	0.177213	-6.35153e-06	0.299994	0.00807279	0.301412	FALSE
chr12	110846556	C	T	chr12_110846556_C_T	-0.00858704	0.609192	0.0158322	0.603807	0.0129866	0.436802	-0.000189341	0.566176	0.000262369	0.561101	0.50987	0.275162	-0.00407671	0.441684	0.00755981	0.438075	0.00645497	0.28888	-8.63571e-05	0.434722	0.000121586	0.430724	-0.0020833	0.529184	0.0038649	0.524383	FALSE
chr12	110847027	C	G	chr12_110847027_C_G	0.00964977	0.446646	0.0275563	0.446139	0.0109263	0.527601	0.000173272	0.463026	0.000339754	0.461433	0.690868	0.172397	0.00651713	0.264573	0.018881	0.263363	0.00752638	0.24849	0.000117648	0.310103	0.000232605	0.30828	0.00176572	0.454463	0.0048081	0.453851	FALSE
chr12	110847068	G	C	chr12_110847068_G_C	0.0763568	0.163492	0.0763568	0.169045	0.0414799	0.0541184	0.00329141	0.098476	0.00329141	0.10028	0.701162	0.166495	0.0529826	0.0970183	0.0529826	0.100603	0.0288928	0.0315428	0.0022702	0.0671271	0.0022702	0.0685092	0.0131826	0.183412	0.0131826	0.190316	FALSE
chr12	110847494	G	A	chr12_110847494_G_A	-0.00331398	0.666924	0.0122242	0.664616	0.00704416	0.793412	-3.36738e-05	0.717955	8.61787e-05	0.715166	0.504456	0.278073	-0.00164918	0.459311	0.00613103	0.457506	0.00355197	0.445177	-1.70845e-05	0.536953	4.31544e-05	0.533854	-0.000768535	0.561139	0.00307414	0.559442	FALSE
chr12	110847524	T	C	chr12_110847524_T_C	-0.0017143	0.711699	0.010731	0.708627	0.00805353	0.716066	-8.91704e-07	0.73468	8.50454e-05	0.731914	0.480002	0.293326	-0.000844688	0.518456	0.00510577	0.516245	0.00385592	0.424933	-9.92574e-07	0.569452	4.01803e-05	0.567012	-0.000465249	0.61722	0.00265017	0.614842	FALSE
chr12	110905639	A	C	chr12_110905639_A_C	0.00449245	0.690734	0.011878	0.693713	0.0149007	0.349821	4.16269e-05	0.61814	0.000175813	0.6203	0.184204	0.59629	-6.765e-05	0.698524	0.00165439	0.698914	0.00272671	0.521902	-4.14546e-06	0.638728	2.52805e-05	0.639011	0.00066691	0.606717	0.00280102	0.608348	FALSE
chr12	110906526	A	G	chr12_110906526_A_G	0.00668392	0.551324	0.0184684	0.558465	0.00782567	0.734654	3.47614e-05	0.606513	0.000158105	0.615206	0.584906	0.229919	0.00469099	0.384884	0.0107129	0.388286	0.0045346	0.380452	2.74183e-05	0.460759	9.04456e-05	0.465239	0.00142751	0.500576	0.0039967	0.505755	FALSE
chr12	110913382	C	T	chr12_110913382_C_T	0.0152877	0.587314	0.0152877	0.600688	0.00806152	0.711134	0.000133677	0.61508	0.000133677	0.63039	0.197237	0.57014	0.00296875	0.58555	0.00296875	0.597116	0.00155969	0.647532	2.61168e-05	0.610933	2.61168e-05	0.623277	0.00382362	0.493285	0.00382362	0.506358	FALSE
chr12	110913635	T	G	chr12_110913635_T_G	-0.266868	0.0261669	0.266868	0.0252334	0.0725438	0.0132819	-0.0205044	0.0180499	0.0205044	0.0173884	0.202687	0.562233	-0.0585938	0.102794	0.0585938	0.099395	0.0150189	0.106993	-0.00460909	0.0445325	0.00460909	0.0435145	-0.064695	0.0178507	0.064695	0.0172627	TRUE
chr12	110913795	A	C	chr12_110913795_A_C	-0.0156652	0.566137	0.0188071	0.556081	0.0127854	0.436112	-0.000210228	0.526739	0.000259865	0.5176	0.196316	0.571647	-0.00279433	0.575311	0.00358994	0.567017	0.00254375	0.538615	-3.64918e-05	0.544012	4.90612e-05	0.535261	-0.00384267	0.465473	0.00470013	0.457	FALSE
chr12	110937366	A	G	chr12_110937366_A_G	-0.00349986	0.614553	0.0151822	0.607603	0.00690918	0.805247	-1.27452e-05	0.678766	0.000118852	0.671971	0.838281	0.0748801	-0.00271476	0.341072	0.0126763	0.336203	0.00577971	0.316242	-8.68373e-06	0.440693	9.91608e-05	0.433702	-0.000462073	0.765754	0.00130683	0.759412	FALSE
chr12	110937368	C	T	chr12_110937368_C_T	0.00584693	0.692353	0.0100947	0.702429	0.00622593	0.856859	3.82849e-05	0.749559	6.48342e-05	0.760305	0.837895	0.0752706	0.00501983	0.400926	0.00840364	0.407765	0.00521427	0.342103	3.2837e-05	0.501548	5.39865e-05	0.510422	0.000369976	0.818908	0.000830462	0.82741	FALSE
chr12	111024561	G	A	chr12_111024561_G_A	-0.040492	0.342994	0.040492	0.332705	0.0132212	0.4114	-0.000541586	0.360534	0.000541586	0.350094	0.390244	0.363369	-0.0155177	0.299921	0.0155177	0.29138	0.00497462	0.356457	-0.00020038	0.318154	0.00020038	0.308645	-0.010226	0.263954	0.010226	0.255714	FALSE
chr12	111035355	G	C	chr12_111035355_G_C	-0.0458886	0.286624	0.0489498	0.279535	0.0328862	0.088195	-0.00165914	0.181123	0.00173533	0.178834	0.809624	0.0972616	-0.0372817	0.147733	0.0397413	0.143977	0.0266438	0.0379515	-0.00134854	0.109926	0.00140975	0.108319	-0.00454452	0.452185	0.00482716	0.442894	FALSE
chr12	111056553	C	G	chr12_111056553_C_G	0.00203073	0.602601	0.0158118	0.604918	0.012758	0.432118	2.10181e-05	0.553007	0.000219601	0.555047	0.846122	0.0659722	0.00180642	0.336168	0.0131357	0.337931	0.0107479	0.164531	1.88469e-05	0.346914	0.000182098	0.348153	0.000173079	0.75208	0.00134494	0.753787	FALSE
chr12	111056589	C	A	chr12_111056589_C_A	0.0220578	0.485825	0.0220578	0.498607	0.00772285	0.737696	0.000162682	0.569307	0.000162682	0.584148	0.862375	0.0537866	0.0191719	0.241568	0.0191719	0.249053	0.00661426	0.280308	0.000140455	0.342774	0.000140455	0.353227	0.00153866	0.707898	0.00153866	0.721826	FALSE
chr12	111056997	C	A	chr12_111056997_C_A	-0.0335296	0.379875	0.0335296	0.368611	0.0182209	0.258361	-0.000652075	0.321645	0.000652075	0.312159	0.950996	0.0040977	-0.0317016	0.170928	0.0317016	0.164853	0.0172771	0.0829209	-0.000614763	0.177385	0.000614763	0.17186	-0.00124966	0.771711	0.00124966	0.758296	FALSE
chr12	111057015	G	A	chr12_111057015_G_A	0.0204759	0.528317	0.0229669	0.536873	0.0163629	0.319096	0.000310453	0.515638	0.000343426	0.522965	0.952122	0.00389313	0.0190535	0.292161	0.0215099	0.297687	0.0155146	0.104496	0.000288811	0.3148	0.000321326	0.319816	0.000795529	0.833417	0.000811407	0.842608	FALSE
chr12	111067992	C	G	chr12_111067992_C_G	0.0049789	0.563973	0.0172311	0.565214	0.00815837	0.706677	8.48761e-06	0.619906	0.000132013	0.620883	0.522592	0.265408	0.00292344	0.382127	0.0092539	0.382993	0.00432423	0.398507	5.42454e-06	0.45671	7.13953e-05	0.456817	0.00130841	0.479845	0.00416978	0.480864	FALSE
chr12	111068572	G	A	chr12_111068572_G_A	0.0852014	0.150041	0.0852014	0.154404	0.0146596	0.366388	0.00137463	0.20338	0.00137463	0.209041	0.698279	0.16323	0.0593975	0.090643	0.0593975	0.0939442	0.0100981	0.178592	0.000936147	0.136325	0.000936147	0.139921	0.0151309	0.166062	0.0151309	0.171578	FALSE
chr12	111068980	C	A	chr12_111068980_C_A	-0.00389043	0.833696	0.00568549	0.830189	0.00437812	0.981328	-2.05677e-05	0.900159	2.7595e-05	0.896594	0.496775	0.280107	-0.00211878	0.633577	0.00289194	0.630305	0.00219541	0.569244	-1.10758e-05	0.736012	1.41144e-05	0.732256	-0.000833638	0.767651	0.00133541	0.764454	FALSE
chr12	111170944	G	C	chr12_111170944_G_C	-0.00820725	0.671404	0.0123175	0.666046	0.00833119	0.693386	-7.16901e-05	0.699678	0.0001021	0.693828	0.489401	0.287391	-0.00462032	0.477452	0.00661519	0.473283	0.00408251	0.412731	-3.99648e-05	0.538096	5.47052e-05	0.532659	-0.00191657	0.593141	0.00288518	0.588452	FALSE
chr12	111299311	T	C	chr12_111299311_T_C	0.00313873	0.878927	0.00361635	0.888115	0.00699284	0.79599	2.06357e-05	0.889282	2.45643e-05	0.898294	0.452051	0.311948	0.00147682	0.691347	0.0016728	0.699796	0.00315149	0.476121	9.74644e-06	0.727699	1.13584e-05	0.736458	0.000809819	0.801998	0.000962256	0.811643	FALSE
chr12	111314407	A	G	chr12_111314407_A_G	0.0127992	0.652827	0.0127992	0.666833	0.00588018	0.884304	8.15147e-05	0.739885	8.15147e-05	0.754239	0.519693	0.267365	0.00657712	0.484426	0.00657712	0.49531	0.00305027	0.485762	4.16852e-05	0.583563	4.16852e-05	0.59711	0.00320752	0.569689	0.00320752	0.582488	FALSE
chr12	111323592	G	A	chr12_111323592_G_A	0.00659217	0.661514	0.012305	0.66665	0.0077207	0.741178	6.66555e-05	0.688381	0.000111258	0.694261	0.112857	0.71481	0.000959199	0.703623	0.00148346	0.708383	0.000891415	0.760559	9.68144e-06	0.71915	1.37545e-05	0.724512	0.00164663	0.584812	0.00287883	0.590084	FALSE
chr12	111323694	C	A	chr12_111323694_C_A	-0.00383496	0.847907	0.00508248	0.839454	0.008468	0.686126	-3.31577e-05	0.837844	4.17035e-05	0.828625	0.0964384	0.746999	-0.000343645	0.835837	0.000479764	0.827905	0.000815816	0.772613	-3.03573e-06	0.835593	3.96817e-06	0.827675	-0.000812995	0.788746	0.00110834	0.780465	FALSE
chr12	111324119	G	A	chr12_111324119_G_A	0.00193652	0.733899	0.00885023	0.737966	0.00735349	0.763799	2.35104e-05	0.755582	6.66635e-05	0.760636	0.133787	0.676812	0.000173096	0.720159	0.00127488	0.723264	0.000976798	0.744258	2.78291e-06	0.744764	9.56151e-06	0.747948	0.000516061	0.640617	0.00220874	0.644496	FALSE
chr12	111324220	T	C	chr12_111324220_T_C	0.0871893	0.135992	0.0871893	0.140386	0.0236875	0.160969	0.00210447	0.134192	0.00210447	0.137005	0.15993	0.631325	0.0144005	0.289671	0.0144005	0.298335	0.00379161	0.430098	0.000348167	0.224776	0.000348167	0.2319	0.0208425	0.104691	0.0208425	0.107774	FALSE
chr12	111324626	G	A	chr12_111324626_G_A	-0.00662273	0.607775	0.0159449	0.60092	0.010652	0.544898	-9.74453e-05	0.603985	0.000173672	0.597207	0.1658	0.622881	-0.00132796	0.63597	0.00260357	0.629267	0.00180043	0.620535	-1.88499e-05	0.625323	2.92804e-05	0.618937	-0.00157518	0.515829	0.00390301	0.509986	FALSE
chr12	111324719	T	G	chr12_111324719_T_G	0.00602337	0.768878	0.00744707	0.774543	0.00754865	0.752787	5.01266e-05	0.789115	5.91671e-05	0.795589	0.190028	0.585865	0.000978017	0.745689	0.00119548	0.749594	0.00144805	0.666764	8.1415e-06	0.762199	9.52465e-06	0.767011	0.00134494	0.70187	0.00175143	0.707203	FALSE
chr12	111325104	T	C	chr12_111325104_T_C	0.0227279	0.477886	0.0227279	0.490608	0.00926019	0.631078	0.000215874	0.514758	0.000215874	0.529284	0.236577	0.523018	0.00594112	0.467904	0.00594112	0.478653	0.00216354	0.576754	5.64301e-05	0.499396	5.64301e-05	0.511838	0.00574337	0.382235	0.00574337	0.393724	FALSE
chr12	111326658	C	G	chr12_111326658_C_G	-0.000668506	0.792657	0.00652544	0.793158	0.00649358	0.836668	-6.75759e-07	0.830149	3.93276e-05	0.83111	0.535227	0.255583	-0.000538565	0.554841	0.00357961	0.555686	0.00344162	0.454037	-9.49302e-07	0.628764	2.11761e-05	0.629153	-7.78062e-05	0.721952	0.0015069	0.723711	FALSE
chr12	111326729	T	C	chr12_111326729_T_C	-0.0221488	0.466873	0.0258509	0.457537	0.0207813	0.205255	-0.00052899	0.356795	0.000599192	0.350321	0.512579	0.270009	-0.0125992	0.320306	0.0142638	0.314331	0.0108089	0.165444	-0.000302462	0.270268	0.000334028	0.265348	-0.00496372	0.394409	0.00597996	0.386656	FALSE
chr12	111326752	A	G	chr12_111326752_A_G	-0.0131594	0.663177	0.0131594	0.648825	0.00627411	0.855618	-8.9321e-05	0.738131	8.9321e-05	0.72383	0.496789	0.280325	-0.00690507	0.465795	0.00690507	0.454838	0.00311632	0.481738	-4.7131e-05	0.56097	4.7131e-05	0.547932	-0.00305826	0.58011	0.00305826	0.566912	FALSE
chr12	111326867	C	T	chr12_111326867_C_T	-0.0449784	0.317509	0.0449784	0.30911	0.0217297	0.209639	-0.00123811	0.263417	0.00123811	0.257498	0.439217	0.319465	-0.0194871	0.267609	0.0194871	0.259789	0.00933229	0.19961	-0.000520596	0.227744	0.000520596	0.222032	-0.0114169	0.246621	0.0114169	0.240265	FALSE
chr12	111331169	A	G	chr12_111331169_A_G	0.0199067	0.520946	0.0202803	0.530885	0.0140428	0.376791	0.000272401	0.486432	0.000277983	0.497171	0.302288	0.439446	0.00626411	0.466312	0.00636602	0.475017	0.00430205	0.396367	8.71582e-05	0.443311	8.8681e-05	0.453241	0.00545914	0.415131	0.00555123	0.42426	FALSE
chr12	111331359	C	A	chr12_111331359_C_A	-0.491986	0.00657016	0.491986	0.00604233	0.10714	0.00408049	-0.0562454	0.00491874	0.0562454	0.00450742	0.380633	0.36517	-0.193317	0.0177565	0.193317	0.0167475	0.0412833	0.0149498	-0.0225647	0.00830906	0.0225647	0.00776105	-0.125109	0.00384858	0.125109	0.00347823	TRUE
chr12	111331488	T	C	chr12_111331488_T_C	0.00432289	0.702392	0.0105703	0.706591	0.0113933	0.502156	5.60807e-05	0.65585	0.00012973	0.660154	0.359211	0.38388	0.00101852	0.55957	0.00369749	0.562005	0.00412054	0.406553	1.3643e-05	0.543926	4.51685e-05	0.546656	0.00112422	0.609071	0.00265494	0.612795	FALSE
chr12	111355235	C	T	chr12_111355235_C_T	-0.045647	0.299471	0.045647	0.289789	0.00854668	0.680066	-0.000411144	0.4099	0.000411144	0.398578	0.464732	0.304656	-0.0221569	0.23579	0.0221569	0.228081	0.00401806	0.41426	-0.00020134	0.322828	0.00020134	0.312941	-0.0112565	0.230321	0.0112565	0.223231	FALSE
chr12	111355748	A	G	chr12_111355748_A_G	0.0661682	0.186447	0.0661682	0.192725	0.0152521	0.33473	0.00100052	0.217587	0.00100052	0.224059	0.424499	0.332484	0.0282875	0.174165	0.0282875	0.180484	0.00652382	0.285301	0.000430704	0.193504	0.000430704	0.199848	0.0168665	0.133279	0.0168665	0.137963	FALSE
chr12	111368348	T	A	chr12_111368348_T_A	0.030059	0.418438	0.031823	0.427291	0.00919509	0.63186	0.000370284	0.478724	0.000382894	0.488244	0.400792	0.349993	0.0129578	0.343002	0.0135485	0.349805	0.00373636	0.439509	0.000158677	0.398615	0.0001629	0.406192	0.00764882	0.3328	0.00805532	0.339942	FALSE
chr12	111369162	G	A	chr12_111369162_G_A	-0.244777	0.0326293	0.244777	0.0314945	0.0306984	0.104225	-0.00848355	0.0521191	0.00848355	0.0511814	0.904095	0.0272204	-0.221412	0.0143101	0.221412	0.0134409	0.0277205	0.0360404	-0.00766872	0.0282679	0.00766872	0.0276333	-0.0130619	0.205939	0.0130619	0.199685	TRUE
chr12	111369447	C	G	chr12_111369447_C_G	-0.00144248	0.659251	0.0124148	0.661616	0.0122277	0.458093	-2.22565e-05	0.605278	0.00014915	0.608184	0.87242	0.0485887	-0.00112196	0.364298	0.0107114	0.366128	0.0106651	0.164584	-1.76933e-05	0.375116	0.00012867	0.37745	-0.0002096	0.80946	0.000930498	0.812063	FALSE
chr12	111369695	G	A	chr12_111369695_G_A	-0.0555207	0.254219	0.0555207	0.24716	0.0136511	0.396861	-0.000833469	0.2958	0.000833469	0.288704	0.756365	0.131296	-0.0432751	0.137755	0.0432751	0.133088	0.0104045	0.170944	-0.000653017	0.184452	0.000653017	0.179739	-0.00704861	0.354672	0.00704861	0.344981	FALSE
chr12	111397205	A	G	chr12_111397205_A_G	0.0210367	0.435655	0.027234	0.444538	0.0143839	0.36451	0.00030981	0.410189	0.00039008	0.417252	0.877644	0.0461345	0.0184675	0.215142	0.0239041	0.220179	0.0126137	0.131305	0.000271628	0.238178	0.000342045	0.24281	0.00132906	0.690659	0.00169427	0.700197	FALSE
chr12	111406414	G	A	chr12_111406414_G_A	-0.0181729	0.557244	0.0181729	0.543124	0.0117398	0.484009	-0.000211973	0.528143	0.000211973	0.512821	0.937271	0.0088427	-0.0170365	0.268875	0.0170365	0.260234	0.0109918	0.1584	-0.000198503	0.30408	0.000198503	0.294331	-0.000685965	0.861145	0.000685965	0.84785	FALSE
chr12	111412426	G	A	chr12_111412426_G_A	0.0123465	0.207634	0.0623006	0.209529	0.0169901	0.286714	0.000117885	0.221211	0.00108687	0.222851	0.382513	0.366046	0.00696422	0.204992	0.0244005	0.207452	0.00657729	0.28495	7.99511e-05	0.207531	0.00042996	0.209816	0.00379186	0.147925	0.0159677	0.149781	FALSE
chr12	111424415	G	A	chr12_111424415_G_A	0.0705307	0.11518	0.109676	0.11704	0.0285863	0.114285	0.00234699	0.107158	0.00321071	0.108231	0.487057	0.289708	0.0337659	0.10574	0.0540507	0.107666	0.0139508	0.11459	0.00113449	0.0952698	0.00158206	0.0962257	0.0172968	0.0833273	0.0267161	0.0843773	FALSE
chr12	111424932	A	C	chr12_111424932_A_C	0.00786511	0.311124	0.0435554	0.310133	0.0137282	0.411216	0.000285772	0.342576	0.000637757	0.340184	0.291768	0.449659	0.00218124	0.327574	0.0126191	0.3274	0.0040373	0.419797	8.37913e-05	0.338691	0.000186996	0.336589	0.001834	0.234948	0.0110628	0.23348	FALSE
chr12	111426880	T	C	chr12_111426880_T_C	0.00186255	0.634876	0.0134576	0.633362	0.00702112	0.793349	1.09689e-05	0.702091	8.61219e-05	0.701008	0.599806	0.218987	0.000839564	0.410262	0.00789691	0.408651	0.00420987	0.402862	4.31094e-06	0.502627	5.04083e-05	0.501101	0.000363625	0.56259	0.00305985	0.561799	FALSE
chr12	111426904	C	A	chr12_111426904_C_A	-0.0204166	0.53959	0.0204166	0.525813	0.0103089	0.565148	-0.000192829	0.576572	0.000192829	0.562036	0.596777	0.22086	-0.0121981	0.358562	0.0121981	0.348668	0.00627174	0.298058	-0.000118901	0.411709	0.000118901	0.399899	-0.00450482	0.478488	0.00450482	0.4664	FALSE
chr12	111430176	G	T	chr12_111430176_G_T	0.0275106	0.424732	0.0299938	0.434065	0.0224178	0.184125	0.000773954	0.322196	0.000826439	0.329025	0.487484	0.288845	0.011986	0.319972	0.0134503	0.326461	0.010725	0.166752	0.000328238	0.25837	0.000359188	0.263793	0.00692793	0.344231	0.00748051	0.352905	FALSE
chr12	111434872	G	C	chr12_111434872_G_C	0.0457155	0.270415	0.0457155	0.279784	0.0178035	0.264718	0.000822204	0.249739	0.000822204	0.257313	0.798353	0.103141	0.0364201	0.1374	0.0364201	0.142632	0.0141656	0.111953	0.000652765	0.152208	0.000652765	0.156434	0.0052146	0.403194	0.0052146	0.414559	FALSE
chr12	111435363	G	A	chr12_111435363_G_A	0.0111197	0.688893	0.011231	0.700767	0.00726295	0.768623	0.000111007	0.707976	0.000111587	0.72106	0.766057	0.12581	0.0087957	0.435098	0.00887665	0.442949	0.00562534	0.3282	8.8294e-05	0.504331	8.8716e-05	0.512916	0.00127348	0.755798	0.00129254	0.764166	FALSE
chr12	111444313	A	G	chr12_111444313_A_G	0.00781425	0.714017	0.0102509	0.723706	0.0074354	0.759394	4.94202e-05	0.76232	6.88099e-05	0.772995	0.581652	0.232543	0.00462357	0.485558	0.00593495	0.493131	0.00430632	0.395569	2.92919e-05	0.558101	3.97271e-05	0.56715	0.0017562	0.656358	0.00224526	0.66532	FALSE
chr12	111444315	G	A	chr12_111444315_G_A	-0.0113806	0.601051	0.0154456	0.592402	0.0124496	0.446625	-0.00014708	0.54972	0.000191501	0.539895	0.582081	0.232274	-0.00667274	0.385326	0.00898913	0.378691	0.00723084	0.256961	-8.57114e-05	0.390294	0.000111024	0.382336	-0.0024501	0.543319	0.00332979	0.535192	FALSE
chr12	111444550	A	G	chr12_111444550_A_G	0.0792985	0.159121	0.0843483	0.162422	0.0180357	0.256943	0.00152369	0.187954	0.00160965	0.190599	0.786193	0.113653	0.0625242	0.084005	0.0665347	0.0865063	0.0142014	0.111142	0.00120462	0.115806	0.00127289	0.117547	0.00927323	0.255629	0.00989568	0.261679	FALSE
chr12	111444681	C	A	chr12_111444681_C_A	0.00386345	0.851759	0.00386345	0.86619	0.00408218	0.982786	1.38694e-05	0.917921	1.38694e-05	0.931504	0.821589	0.0884428	0.0031336	0.594111	0.0031336	0.606396	0.00335674	0.461883	1.12565e-05	0.721704	1.12565e-05	0.735715	0.00044937	0.885148	0.00044937	0.898478	FALSE
chr12	111451512	A	T	chr12_111451512_A_T	0.0108229	0.608226	0.0151143	0.614336	0.00522774	0.934499	6.16128e-05	0.721043	8.32802e-05	0.72764	0.573349	0.236454	0.00658904	0.404605	0.00879666	0.408445	0.0030082	0.489197	3.75492e-05	0.531942	4.86576e-05	0.536891	0.0023056	0.543332	0.00330914	0.548661	FALSE
chr12	111451737	C	T	chr12_111451737_C_T	-0.0062571	0.817868	0.0062571	0.803907	0.00634002	0.851146	-3.89995e-05	0.854909	3.89995e-05	0.840549	0.656046	0.190852	-0.00400762	0.547998	0.00400762	0.536585	0.00415251	0.404022	-2.48501e-05	0.626477	2.48501e-05	0.613307	-0.00125443	0.775658	0.00125443	0.762638	FALSE
chr12	111482491	A	C	chr12_111482491_A_C	-0.00863998	0.753634	0.00884976	0.749039	0.00583562	0.893697	-5.27249e-05	0.817075	5.39257e-05	0.812467	0.354018	0.388813	-0.00323707	0.635059	0.00329702	0.630801	0.00206227	0.583906	-1.96947e-05	0.7086	2.00378e-05	0.704599	-0.00214046	0.670586	0.0022008	0.6653	FALSE
chr12	111505732	C	T	chr12_111505732_C_T	0.122747	0.110764	0.122747	0.114066	0.0355995	0.0833615	0.00456202	0.102854	0.00456202	0.105005	0.237507	0.519308	0.0353329	0.191669	0.0353329	0.197542	0.00933734	0.215612	0.00135602	0.144607	0.00135602	0.148304	0.0307064	0.0811197	0.0307064	0.0836614	FALSE
chr12	111529351	A	T	chr12_111529351_A_T	0.0162335	0.567979	0.0162335	0.581412	0.00869032	0.664296	0.000153283	0.590022	0.000153283	0.604992	0.594041	0.226338	0.00973568	0.357565	0.00973568	0.367429	0.00516855	0.34892	9.21785e-05	0.415918	9.21785e-05	0.427205	0.003433	0.512372	0.003433	0.52526	FALSE
chr12	111546530	G	T	chr12_111546530_G_T	0.0154266	0.587633	0.0154266	0.602171	0.00420262	0.984352	6.68556e-05	0.743299	6.68556e-05	0.75831	0.402879	0.347211	0.00610766	0.450625	0.00610766	0.461085	0.00167866	0.631119	2.62511e-05	0.597588	2.62511e-05	0.610311	0.00400464	0.481065	0.00400464	0.493601	FALSE
chr12	111546997	C	T	chr12_111546997_C_T	-0.0673986	0.199728	0.0673986	0.193222	0.0121325	0.464258	-0.000856175	0.269498	0.000856175	0.261728	0.521587	0.266434	-0.0346353	0.157399	0.0346353	0.151902	0.00630066	0.294303	-0.000441374	0.211454	0.000441374	0.204816	-0.016352	0.152242	0.016352	0.147039	FALSE
chr12	111547047	T	C	chr12_111547047_T_C	0.0702667	0.182386	0.0702667	0.188188	0.0202515	0.210451	0.00144063	0.182473	0.00144063	0.187168	0.531024	0.260396	0.0376141	0.140047	0.0376141	0.144606	0.0107134	0.163943	0.000767401	0.144298	0.000767401	0.148144	0.0165187	0.144388	0.0165187	0.149318	FALSE
chr12	111547204	G	A	chr12_111547204_G_A	0.0146655	0.608969	0.0147209	0.621907	0.00891454	0.655222	0.000129563	0.639717	0.000130087	0.652954	0.492837	0.284673	0.00752918	0.446356	0.00755245	0.454911	0.00438238	0.388481	6.64788e-05	0.497426	6.6699e-05	0.507843	0.00362196	0.52631	0.00362831	0.537667	FALSE
chr12	111598975	C	T	chr12_111598975_C_T	-0.00431612	0.523597	0.020945	0.517306	0.00909005	0.643735	-5.41219e-05	0.57386	0.000171719	0.564786	0.872923	0.0471048	-0.00344429	0.261631	0.0185396	0.257114	0.00787521	0.236084	-4.41844e-05	0.344321	0.000150936	0.33757	-0.000425552	0.75916	0.00129254	0.752565	FALSE
chr12	111599125	G	A	chr12_111599125_G_A	0.0110215	0.657015	0.0124313	0.666525	0.0198288	0.217712	0.000231778	0.507759	0.000259015	0.517362	0.899803	0.0292312	0.00970215	0.363686	0.0110081	0.370225	0.0178252	0.0771687	0.000203987	0.306255	0.000229216	0.312581	0.000695492	0.835131	0.000762183	0.843401	FALSE
chr12	111599196	G	C	chr12_111599196_G_C	0.0221219	0.524074	0.0221219	0.536382	0.012998	0.424227	0.000352092	0.493077	0.000352092	0.506209	0.90894	0.0237442	0.0199754	0.274897	0.0199754	0.282076	0.0117872	0.146191	0.000317392	0.297463	0.000317392	0.306218	0.00115439	0.775363	0.00115439	0.78822	FALSE
chr12	111599722	A	G	chr12_111599722_A_G	0.0776257	0.184639	0.0776257	0.190161	0.0198945	0.238574	0.00209876	0.19034	0.00209876	0.195383	0.880631	0.0418277	0.0689081	0.0831818	0.0689081	0.0861203	0.0175421	0.0866113	0.00187138	0.107302	0.00187138	0.110255	0.00472077	0.440723	0.00472077	0.453104	FALSE
chr12	111685453	G	C	chr12_111685453_G_C	-0.113551	0.104157	0.113551	0.101166	0.0336116	0.0858323	-0.00403065	0.0884405	0.00403065	0.0869127	0.825624	0.0828332	-0.0935625	0.0524875	0.0935625	0.0505209	0.0277843	0.0353607	-0.00332452	0.053245	0.00332452	0.051972	-0.0108706	0.238314	0.0108706	0.230561	FALSE
chr12	111685480	A	G	chr12_111685480_A_G	-0.0198115	0.539745	0.0198115	0.526092	0.00554332	0.913482	-0.00011244	0.670152	0.00011244	0.655143	0.844564	0.068546	-0.0166061	0.279111	0.0166061	0.27083	0.00468015	0.372066	-9.4191e-05	0.42415	9.4191e-05	0.412082	-0.00167998	0.719053	0.00167998	0.705972	FALSE
chr12	111753335	A	G	chr12_111753335_A_G	-0.0716861	0.205195	0.0716861	0.198778	0.0378092	0.0658033	-0.00291402	0.12617	0.00291402	0.123148	0.505272	0.278394	-0.0368951	0.163109	0.0368951	0.157506	0.0190348	0.0696534	-0.00149922	0.107872	0.00149922	0.105066	-0.0174381	0.156935	0.0174381	0.151569	FALSE
chr12	111766623	A	G	chr12_111766623_A_G	-0.0245128	0.47007	0.0245128	0.457113	0.0110035	0.521901	-0.00027517	0.481847	0.00027517	0.467283	0.831488	0.0802662	-0.0203912	0.239442	0.0203912	0.232062	0.00912835	0.200203	-0.000228207	0.291216	0.000228207	0.281744	-0.00227702	0.641518	0.00227702	0.628623	FALSE
chr12	111813393	A	G	chr12_111813393_A_G	0.0349845	0.349862	0.0349845	0.361415	0.0106761	0.54197	0.000383556	0.392814	0.000383556	0.405254	0.684826	0.175122	0.0240204	0.202662	0.0240204	0.209301	0.00727401	0.254736	0.000261916	0.258699	0.000261916	0.267172	0.00617209	0.358354	0.00617209	0.36957	FALSE
chr12	111824304	A	G	chr12_111824304_A_G	-0.00794565	0.699439	0.0107718	0.689469	0.00967744	0.602583	-5.09147e-05	0.70937	8.87298e-05	0.698947	0.511684	0.27308	-0.00436525	0.50506	0.00548868	0.497629	0.00488404	0.362792	-2.91739e-05	0.546774	4.42061e-05	0.539168	-0.00191498	0.616237	0.00262953	0.607168	FALSE
chr12	111824985	T	A	chr12_111824985_T_A	-0.0146462	0.629707	0.0146462	0.616488	0.00743308	0.757892	-0.000115023	0.680601	0.000115023	0.665749	0.346527	0.397075	-0.00469587	0.516242	0.00469587	0.505748	0.00256042	0.531673	-3.67305e-05	0.57374	3.67305e-05	0.561142	-0.00374105	0.524695	0.00374105	0.512557	FALSE
chr12	111834912	C	T	chr12_111834912_C_T	-0.0732146	0.174051	0.0732146	0.168621	0.0126306	0.437926	-0.000923427	0.241388	0.000923427	0.23459	0.574218	0.234103	-0.0427193	0.126582	0.0427193	0.122387	0.00721118	0.257163	-0.00053574	0.180314	0.00053574	0.175233	-0.0157184	0.153936	0.0157184	0.149198	FALSE
chr12	111834913	G	A	chr12_111834913_G_A	0.0613884	0.22909	0.0613884	0.235749	0.0379895	0.0651011	0.00245072	0.134291	0.00245072	0.137063	0.587653	0.22617	0.0358631	0.154511	0.0358631	0.160103	0.0227776	0.0525655	0.00144777	0.102237	0.00144777	0.104538	0.0131715	0.201989	0.0131715	0.208071	FALSE
chr12	111834936	G	A	chr12_111834936_G_A	-0.029973	0.42279	0.029973	0.410491	0.00908588	0.639691	-0.000294453	0.485679	0.000294453	0.4714	0.577311	0.232089	-0.0161806	0.285554	0.0161806	0.276857	0.00512364	0.348597	-0.000157164	0.354815	0.000157164	0.344211	-0.00679613	0.364071	0.00679613	0.353011	FALSE
chr12	111834972	C	T	chr12_111834972_C_T	-0.027646	0.440137	0.027646	0.427927	0.0107073	0.539403	-0.000299466	0.470941	0.000299466	0.457403	0.584253	0.227804	-0.01598	0.285402	0.01598	0.277229	0.00621612	0.296156	-0.000171927	0.333118	0.000171927	0.323273	-0.00623243	0.384471	0.00623243	0.373513	FALSE
chr12	111835177	C	T	chr12_111835177_C_T	-0.103649	0.114331	0.103649	0.110945	0.0301755	0.103902	-0.00320817	0.101035	0.00320817	0.0989608	0.554849	0.246271	-0.0569133	0.0940927	0.0569133	0.0907983	0.0170589	0.0865442	-0.00179631	0.0832387	0.00179631	0.0812623	-0.0231148	0.0965246	0.0231148	0.0936419	FALSE
chr12	111835255	T	C	chr12_111835255_T_C	0.0677243	0.183812	0.0677243	0.189785	0.021046	0.200022	0.00148808	0.175855	0.00148808	0.180441	0.536647	0.257461	0.0362246	0.140042	0.0362246	0.145177	0.0113944	0.154471	0.00080073	0.139632	0.00080073	0.143347	0.0155739	0.150348	0.0155739	0.155641	FALSE
chr12	111842427	C	T	chr12_111842427_C_T	-0.0134926	0.634609	0.0138707	0.623878	0.0100453	0.581024	-0.000135428	0.629205	0.000139211	0.617143	0.892161	0.0350458	-0.012065	0.347337	0.0123991	0.339788	0.00896179	0.203589	-0.000121094	0.396221	0.000124436	0.387217	-0.000751068	0.845722	0.000766947	0.837409	FALSE
chr12	111842496	C	T	chr12_111842496_C_T	0.00497331	0.729099	0.00864995	0.737481	0.00565614	0.903363	2.96842e-05	0.792355	4.86076e-05	0.801124	0.872949	0.0491561	0.00427627	0.400182	0.00754474	0.4061	0.00493405	0.357956	2.55473e-05	0.514277	4.23698e-05	0.522185	0.000371564	0.864213	0.00056211	0.871675	FALSE
chr12	111899558	C	T	chr12_111899558_C_T	0.0274719	0.445739	0.0274719	0.458011	0.0167507	0.287601	0.000477487	0.389024	0.000477487	0.400105	0.392915	0.3575	0.0110329	0.367652	0.0110329	0.377509	0.00666803	0.279054	0.000193609	0.333474	0.000193609	0.343554	0.00684853	0.358048	0.00684853	0.368059	FALSE
chr12	111900070	C	T	chr12_111900070_C_T	-0.00355205	0.740222	0.0091709	0.740608	0.00834082	0.686482	-4.10308e-05	0.761159	7.94515e-05	0.762437	0.400859	0.350577	-0.00172212	0.572195	0.0037583	0.572973	0.0034409	0.464383	-1.85347e-05	0.613224	3.30237e-05	0.614155	-0.000893977	0.642455	0.00234212	0.643336	FALSE
chr12	111904606	A	G	chr12_111904606_A_G	0.0122097	0.648272	0.0130999	0.658204	0.00585985	0.884405	8.57335e-05	0.724857	9.01536e-05	0.734577	0.201418	0.566083	0.00308433	0.610899	0.00325375	0.618452	0.00124929	0.699376	2.26594e-05	0.674334	2.35006e-05	0.682575	0.00289312	0.560965	0.00315988	0.570196	FALSE
chr12	111911865	T	C	chr12_111911865_T_C	-0.00126136	0.876328	0.00429765	0.8679	0.00584015	0.890696	-8.67509e-06	0.905294	2.50504e-05	0.89649	0.00808232	0.960678	-5.37055e-06	0.969428	4.21328e-05	0.9641	4.72425e-05	0.971938	-4.73681e-08	0.975267	2.45634e-07	0.970333	-4.60486e-05	0.939978	0.000271528	0.932502	FALSE
chr12	111950627	A	G	chr12_111950627_A_G	0.0281732	0.403677	0.0281732	0.415601	0.00973286	0.601274	0.000272867	0.451138	0.000272867	0.464912	0.265846	0.479956	0.00741659	0.400631	0.00741659	0.410436	0.00256392	0.52893	7.09915e-05	0.432369	7.09915e-05	0.444222	0.00739635	0.307491	0.00739635	0.317433	FALSE
chr12	111993408	T	C	chr12_111993408_T_C	0.00366043	0.694449	0.0107493	0.697197	0.00766328	0.741581	3.60213e-05	0.724111	8.04266e-05	0.727571	0.384737	0.360806	0.00167451	0.52986	0.00418565	0.533071	0.00285995	0.503994	1.38851e-05	0.584538	3.02034e-05	0.58725	0.00102101	0.595936	0.0026597	0.598725	FALSE
chr12	111994905	A	G	chr12_111994905_A_G	-0.00844089	0.445048	0.0265895	0.441996	0.00846005	0.687926	-5.25433e-05	0.516699	0.000221417	0.51337	0.590481	0.220949	-0.00526587	0.285786	0.0158117	0.283897	0.0050888	0.351398	-3.43612e-05	0.365585	0.000134131	0.362613	-0.00165298	0.391876	0.00571796	0.389298	FALSE
chr12	112000966	C	G	chr12_112000966_C_G	-0.00401925	0.809279	0.00642255	0.799113	0.00728781	0.774631	-2.68643e-05	0.832713	4.51026e-05	0.82223	0.0504883	0.84464	-0.000165953	0.882114	0.00033476	0.872884	0.000363547	0.872221	-1.0223e-06	0.892374	2.30336e-06	0.883121	-0.000611334	0.80258	0.00106229	0.793278	FALSE
chr12	112001483	G	A	chr12_112001483_G_A	0.00621082	0.793072	0.00621082	0.807056	0.00828022	0.691384	7.02275e-05	0.769839	7.02275e-05	0.784446	0.098509	0.741924	0.000598778	0.808952	0.000598778	0.821962	0.000816601	0.771489	6.69911e-06	0.79778	6.69911e-06	0.811551	0.00144815	0.728223	0.00144815	0.742322	FALSE
chr12	112001860	C	T	chr12_112001860_C_T	-0.00312156	0.473234	0.0251123	0.472401	0.0137266	0.394068	-9.15151e-05	0.437077	0.000395777	0.436271	0.178416	0.599033	-0.000802729	0.519291	0.00484271	0.517906	0.00252979	0.537356	-2.13495e-05	0.48134	7.79939e-05	0.480193	-0.000643092	0.392599	0.00607365	0.392199	FALSE
chr12	112002706	T	C	chr12_112002706_T_C	0.130885	0.0815648	0.130885	0.0840301	0.0214969	0.203297	0.00303776	0.111358	0.00303776	0.113734	0.552938	0.246426	0.0719225	0.0686811	0.0719225	0.0715087	0.0116274	0.149734	0.00162337	0.0894257	0.00162337	0.0918485	0.0306858	0.0637237	0.0306858	0.0655406	FALSE
chr12	112002927	G	A	chr12_112002927_G_A	0.00794733	0.725184	0.0085041	0.736015	0.00871049	0.669129	7.256e-05	0.721699	7.67754e-05	0.733387	0.435791	0.32303	0.00327385	0.561962	0.00351961	0.569846	0.00378125	0.428627	2.9853e-05	0.585643	3.17136e-05	0.5948	0.00212459	0.631645	0.00226432	0.642346	FALSE
chr12	112003043	A	G	chr12_112003043_A_G	0.0271424	0.420431	0.0271424	0.432621	0.00833327	0.693735	0.000230251	0.497604	0.000230251	0.511476	0.368242	0.376418	0.00988853	0.355299	0.00988853	0.364486	0.00300723	0.487673	8.25607e-05	0.419089	8.25607e-05	0.431283	0.00682154	0.338275	0.00682154	0.34874	FALSE
chr12	112012629	A	G	chr12_112012629_A_G	0.00806927	0.727225	0.00851543	0.738005	0.00936927	0.622235	8.1704e-05	0.703562	8.48306e-05	0.716387	0.827497	0.0840886	0.00671055	0.442065	0.00706805	0.450451	0.00776618	0.240452	6.79724e-05	0.475161	7.04777e-05	0.485465	0.000671674	0.834927	0.000722486	0.844133	FALSE
chr12	112012950	T	C	chr12_112012950_T_C	0.0235167	0.478314	0.0249051	0.488129	0.0140185	0.380217	0.000355081	0.457027	0.000374655	0.466423	0.941423	0.00779746	0.0222882	0.239087	0.0235878	0.244101	0.0131968	0.12434	0.000336606	0.266321	0.000354927	0.271299	0.000774886	0.829143	0.000797116	0.837359	FALSE
chr12	112014458	T	C	chr12_112014458_T_C	0.00776608	0.710018	0.00954817	0.71961	0.0109898	0.519656	8.13889e-05	0.667819	0.00010452	0.678245	0.811669	0.0953704	0.00634901	0.409858	0.00780277	0.417486	0.00895945	0.20573	6.70374e-05	0.427533	8.59071e-05	0.435512	0.000751068	0.801661	0.000916208	0.809847	FALSE
chr12	112022343	T	G	chr12_112022343_T_G	0.0389317	0.325319	0.0389317	0.335651	0.0135814	0.399746	0.000574185	0.334399	0.000574185	0.344644	0.183731	0.596961	0.0077843	0.420299	0.0077843	0.4301	0.0025232	0.541883	0.000117895	0.401149	0.000117895	0.411949	0.00965114	0.25748	0.00965114	0.26497	FALSE
chr12	112108179	C	T	chr12_112108179_C_T	-0.011604	0.64195	0.0145175	0.632502	0.0063751	0.848522	-7.67395e-05	0.720898	9.68937e-05	0.710541	0.775318	0.118006	-0.00898264	0.372622	0.0110861	0.365686	0.00492625	0.35746	-5.92692e-05	0.481792	7.38198e-05	0.473596	-0.00136558	0.714976	0.00173079	0.705577	FALSE
chr12	112108379	C	T	chr12_112108379_C_T	-0.0378568	0.359028	0.0383927	0.350315	0.0152904	0.335052	-0.000627919	0.357872	0.00063528	0.350735	0.866828	0.0484347	-0.0330037	0.184851	0.0334429	0.179917	0.0132474	0.123226	-0.000546458	0.214958	0.000552491	0.211024	-0.00248027	0.629714	0.00252791	0.618924	FALSE
chr12	112108541	G	A	chr12_112108541_G_A	0.012386	0.557642	0.0185139	0.566367	0.00745596	0.751423	0.00011636	0.620145	0.000147776	0.630467	0.902855	0.0232813	0.0109489	0.29097	0.0164772	0.295942	0.00668423	0.280754	0.000102766	0.387853	0.000131107	0.394588	0.000752656	0.787442	0.00108294	0.795021	FALSE
chr12	112116863	A	G	chr12_112116863_A_G	-0.00238826	0.856696	0.00472575	0.853713	0.00655212	0.835631	-1.67436e-05	0.877213	2.99158e-05	0.874503	0.146901	0.65116	-0.000218798	0.804081	0.000602454	0.801979	0.000978702	0.742505	-1.70676e-06	0.828903	3.88607e-06	0.826691	-0.000547819	0.797998	0.00103689	0.794662	FALSE
chr12	112117158	C	T	chr12_112117158_C_T	0.0239075	0.295257	0.0468866	0.300113	0.0085284	0.677027	0.000280988	0.398773	0.000457754	0.404903	0.102757	0.733428	0.0025273	0.509188	0.00477806	0.515854	0.000851513	0.765144	2.86942e-05	0.542228	4.60081e-05	0.549535	0.00500818	0.256932	0.010118	0.261538	FALSE
chr12	112126190	C	T	chr12_112126190_C_T	-0.00287341	0.758337	0.00802248	0.753686	0.00842868	0.687115	-2.95407e-05	0.760173	6.51004e-05	0.754176	0.717518	0.157167	-0.0020061	0.467596	0.00575949	0.464965	0.00603672	0.303357	-2.07176e-05	0.51905	4.66172e-05	0.514701	-0.000587516	0.756898	0.00129254	0.752751	FALSE
chr12	112154017	T	C	chr12_112154017_T_C	-0.00669553	0.683471	0.0114552	0.674934	0.00848179	0.677038	-2.09588e-05	0.709685	9.11673e-05	0.701933	0.137747	0.669479	-0.000802209	0.691199	0.00159812	0.684707	0.00122245	0.707483	-1.7407e-06	0.710632	1.3481e-05	0.704292	-0.00173714	0.588029	0.00287724	0.580364	FALSE
chr12	112158670	C	T	chr12_112158670_C_T	0.0108843	0.67422	0.0108843	0.688331	0.00530035	0.924746	5.82193e-05	0.765545	5.82193e-05	0.780259	0.513775	0.271419	0.00594054	0.457074	0.00594054	0.468307	0.00269738	0.51817	3.17603e-05	0.572357	3.17603e-05	0.585253	0.00242311	0.603879	0.00242311	0.616791	FALSE
chr12	112159170	G	A	chr12_112159170_G_A	-0.00224377	0.827117	0.00574332	0.823814	0.00559206	0.90677	-1.39638e-05	0.872733	3.17681e-05	0.86934	0.624927	0.20522	-0.00130271	0.57566	0.00379634	0.573608	0.00350099	0.450956	-8.32748e-06	0.665261	2.09291e-05	0.663247	-0.000538292	0.788321	0.00113534	0.784494	FALSE
chr12	112159309	C	T	chr12_112159309_C_T	0.00418929	0.668425	0.0116054	0.673035	0.0059437	0.871009	3.48572e-05	0.747825	6.85155e-05	0.753889	0.580023	0.232203	0.00229784	0.44189	0.00689053	0.445519	0.00337577	0.457602	1.93974e-05	0.548439	4.01794e-05	0.553204	0.000954317	0.611027	0.00250409	0.615034	FALSE
chr12	112159470	G	A	chr12_112159470_G_A	-0.00401989	0.720511	0.00963135	0.721557	0.00695255	0.802438	-2.8714e-05	0.769271	6.5233e-05	0.770322	0.477504	0.295822	-0.00203016	0.534088	0.00438631	0.535205	0.00336311	0.461435	-1.42251e-05	0.59979	2.99754e-05	0.601788	-0.000941614	0.628299	0.00238659	0.629883	FALSE
chr12	112170732	A	C	chr12_112170732_A_C	-0.00984074	0.728666	0.0101224	0.718262	0.00610362	0.868888	-6.30955e-05	0.791239	6.47771e-05	0.780037	0.716058	0.157485	-0.00697364	0.479386	0.00716684	0.470809	0.00436344	0.390654	-4.46459e-05	0.578552	4.57991e-05	0.569156	-0.00162599	0.72599	0.00167363	0.715147	FALSE
chr12	112382690	C	T	chr12_112382690_C_T	0.01219	0.614932	0.0137997	0.6255	0.0164683	0.304443	0.000163651	0.515255	0.000204469	0.525352	0.886519	0.0372218	0.0107273	0.321226	0.012188	0.327927	0.0146337	0.108352	0.000143574	0.30289	0.000180611	0.309671	0.000720898	0.821625	0.000797116	0.830041	FALSE
chr12	112401529	A	C	chr12_112401529_A_C	-0.0294974	0.416145	0.0294974	0.40377	0.0157199	0.319608	-0.000464533	0.370514	0.000464533	0.358823	0.0447735	0.858424	-0.00136417	0.717997	0.00136417	0.705887	0.000717691	0.793309	-2.20062e-05	0.643864	2.20062e-05	0.631078	-0.00491926	0.439888	0.00491926	0.427819	FALSE
chr12	112401562	T	A	chr12_112401562_T_A	0.0242387	0.467366	0.0242387	0.48051	0.0132625	0.408936	0.000332742	0.434597	0.000332742	0.448189	0.0462645	0.855291	0.00121568	0.722161	0.00121568	0.734731	0.000616011	0.814635	1.67904e-05	0.672841	1.67904e-05	0.685419	0.00430475	0.468701	0.00430475	0.481028	FALSE
chr12	112401864	A	C	chr12_112401864_A_C	-0.0369565	0.353223	0.0369565	0.341833	0.0263945	0.132404	-0.00099182	0.237708	0.00099182	0.231153	0.0247614	0.908954	-0.000869897	0.77065	0.000869897	0.757625	0.000647077	0.805749	-2.30567e-05	0.625611	2.30567e-05	0.612583	-0.00430157	0.471829	0.00430157	0.459259	FALSE
chr12	112418839	G	A	chr12_112418839_G_A	0.266801	0.0233928	0.266801	0.0244417	0.0334517	0.0868737	0.00909789	0.0396506	0.00909789	0.040314	0.941771	0.00772749	0.250673	0.0092081	0.250673	0.00971874	0.0314407	0.0272845	0.00852722	0.0202399	0.00852722	0.020812	0.0103292	0.231942	0.0103292	0.240027	TRUE
chr12	112419150	G	C	chr12_112419150_G_C	-0.00970654	0.486012	0.0233586	0.483053	0.0263138	0.132607	-0.00028569	0.32251	0.000619127	0.321612	0.924101	0.0147824	-0.00877546	0.234022	0.021555	0.233065	0.0243003	0.0443056	-0.000258831	0.179692	0.000570891	0.179688	-0.00045731	0.797059	0.00102895	0.794398	FALSE
chr12	112752224	G	T	chr12_112752224_G_T	-0.00172625	0.885391	0.00373331	0.883105	0.00667064	0.825764	-1.37839e-05	0.900442	2.57109e-05	0.898844	0.724746	0.147579	-0.00113049	0.633758	0.00263798	0.631808	0.004844	0.362552	-9.14233e-06	0.685623	1.81323e-05	0.684479	-0.000309637	0.877105	0.00059228	0.87506	FALSE
chr12	112798382	A	C	chr12_112798382_A_C	0.0126266	0.395961	0.0303145	0.403024	0.0125949	0.458493	0.000270008	0.402591	0.000417602	0.409665	0.497334	0.283426	0.00667064	0.285382	0.0147259	0.29059	0.00617664	0.303313	0.000133491	0.309779	0.000200707	0.315661	0.00310431	0.323241	0.00722645	0.329238	FALSE
chr12	112909277	G	A	chr12_112909277_G_A	0.0304619	0.263698	0.0492804	0.269839	0.0141467	0.386531	0.000561621	0.288515	0.000750649	0.29437	0.234567	0.518805	0.00813484	0.331947	0.0115228	0.338452	0.00340478	0.465408	0.000143858	0.326567	0.000177889	0.333278	0.00786001	0.196487	0.0124522	0.20086	FALSE
chr12	112938178	T	C	chr12_112938178_T_C	0.0176691	0.553143	0.0176691	0.566481	0.0120652	0.467365	0.000224537	0.518431	0.000224537	0.531976	0.841078	0.0704048	0.0147731	0.29615	0.0147731	0.305307	0.0101062	0.177459	0.000187228	0.318996	0.000187228	0.328713	0.00152437	0.7109	0.00152437	0.724271	FALSE
chr12	112938515	C	T	chr12_112938515_C_T	-0.0309278	0.42485	0.0309278	0.413049	0.00864471	0.669515	-0.000258252	0.510706	0.000258252	0.497425	0.863374	0.0525009	-0.026947	0.211856	0.026947	0.204845	0.00742936	0.252072	-0.000224671	0.30734	0.000224671	0.298045	-0.00201661	0.680729	0.00201661	0.667486	FALSE
chr12	112938526	C	A	chr12_112938526_C_A	-0.0619326	0.244263	0.0619326	0.237162	0.0180779	0.254434	-0.00114315	0.243775	0.00114315	0.23747	0.861384	0.0540469	-0.0524608	0.118086	0.0524608	0.11429	0.0155528	0.096368	-0.000966848	0.14199	0.000966848	0.138131	-0.00493196	0.464483	0.00493196	0.452216	FALSE
chr12	112938583	G	A	chr12_112938583_G_A	0.0251997	0.441659	0.0260144	0.451767	0.00995621	0.586493	0.000246257	0.491553	0.000255213	0.503375	0.851884	0.0613454	0.0217308	0.230185	0.0224098	0.235753	0.00847484	0.216883	0.000212418	0.299943	0.000219883	0.307486	0.00177684	0.668374	0.00185623	0.679567	FALSE
chr12	112938647	C	T	chr12_112938647_C_T	0.0316952	0.368977	0.0316952	0.380742	0.0290581	0.1139	0.000960027	0.233588	0.000960027	0.240465	0.834614	0.0748047	0.0264833	0.181277	0.0264833	0.18763	0.0243184	0.0454234	0.000803245	0.137552	0.000803245	0.141628	0.00277562	0.565572	0.00277562	0.578552	FALSE
chr12	112940017	G	A	chr12_112940017_G_A	0.0156423	0.57272	0.0156423	0.586375	0.00696269	0.789101	0.000100917	0.650722	0.000100917	0.666191	0.530265	0.26243	0.0081758	0.383008	0.0081758	0.393051	0.00374044	0.436885	5.34389e-05	0.476111	5.34389e-05	0.488291	0.00371723	0.48898	0.00371723	0.501465	FALSE
chr12	112940276	T	A	chr12_112940276_T_A	-0.0211447	0.431826	0.0299776	0.427014	0.020615	0.227495	-0.000663319	0.360734	0.000732065	0.358288	0.533125	0.260402	-0.010769	0.316076	0.0153748	0.313385	0.0108461	0.169499	-0.000334622	0.280905	0.000370889	0.278766	-0.0049923	0.352394	0.00723439	0.348779	FALSE
chr12	112978848	G	A	chr12_112978848_G_A	-0.0223742	0.499237	0.0223742	0.48602	0.00749399	0.760106	-0.000171849	0.581997	0.000171849	0.566864	0.849172	0.0654456	-0.0189254	0.252269	0.0189254	0.244495	0.00636954	0.290557	-0.000145585	0.356842	0.000145585	0.345843	-0.0019134	0.685687	0.0019134	0.672013	FALSE
chr12	112979000	T	C	chr12_112979000_T_C	0.044994	0.271431	0.0485886	0.27837	0.0136828	0.394116	0.000632194	0.303758	0.000675794	0.310024	0.791878	0.107693	0.0349359	0.143159	0.0379555	0.147026	0.0108273	0.163029	0.000491546	0.187825	0.000528171	0.191664	0.0055687	0.384527	0.00585769	0.393679	FALSE
chr12	112988375	G	A	chr12_112988375_G_A	-2.60836e-05	0.124008	0.133486	0.124161	0.0198132	0.248146	0.00198597	0.198537	0.00356886	0.197016	0.626491	0.207191	-0.00584321	0.0998222	0.0817493	0.0994442	0.0121003	0.1485	0.00106302	0.148748	0.00209593	0.148288	0.000978135	0.110104	0.0300078	0.11072	FALSE
chr12	112993135	C	T	chr12_112993135_C_T	-0.0270305	0.452939	0.0270305	0.440263	0.00910817	0.63698	-0.000269342	0.508789	0.000269342	0.494105	0.687645	0.172873	-0.0186521	0.266978	0.0186521	0.258781	0.00624054	0.297945	-0.000185442	0.340649	0.000185442	0.330577	-0.00463979	0.461677	0.00463979	0.449252	FALSE
chr12	112999164	G	A	chr12_112999164_G_A	-0.0651856	0.214847	0.0651856	0.208564	0.0144545	0.365108	-0.000982068	0.260435	0.000982068	0.253309	0.174218	0.606922	-0.0119402	0.353925	0.0119402	0.344661	0.0026228	0.530687	-0.00018838	0.347887	0.00018838	0.337038	-0.0161138	0.162495	0.0161138	0.157253	FALSE
chr12	113015111	G	A	chr12_113015111_G_A	-0.00301904	0.864923	0.00443668	0.861771	0.00522204	0.924119	-1.9192e-05	0.893972	2.60387e-05	0.891557	0.201542	0.564566	-0.000740949	0.772397	0.000940053	0.769975	0.00104082	0.730873	-4.40947e-06	0.819167	5.37109e-06	0.817248	-0.000708195	0.791798	0.00109564	0.78834	FALSE
chr12	113030906	A	G	chr12_113030906_A_G	0.0187824	0.549978	0.0199164	0.560156	0.0125193	0.443588	0.000264096	0.530509	0.000278282	0.540764	0.56976	0.237423	0.00986075	0.383091	0.0106679	0.389611	0.00705862	0.264131	0.000137214	0.390746	0.000147312	0.398654	0.0042063	0.495032	0.00439049	0.503916	FALSE
chr12	113030916	G	A	chr12_113030916_G_A	0.0697999	0.190894	0.0697999	0.197805	0.023994	0.169855	0.00197512	0.169932	0.00197512	0.174653	0.583538	0.229315	0.0402904	0.134643	0.0402904	0.139507	0.0139718	0.119897	0.00112805	0.127854	0.00112805	0.131713	0.0154723	0.166428	0.0154723	0.172362	FALSE
chr12	113030944	C	G	chr12_113030944_C_G	-0.0957864	0.140913	0.0957864	0.13665	0.0456808	0.0433981	-0.00458639	0.0823342	0.00458639	0.0809139	0.570029	0.237326	-0.0542716	0.108321	0.0542716	0.104657	0.0262661	0.0390443	-0.00262471	0.0671184	0.00262471	0.0658262	-0.0209315	0.119837	0.0209315	0.11644	FALSE
chr12	113030964	T	C	chr12_113030964_T_C	0.0299489	0.293375	0.0423147	0.299472	0.01453	0.359535	0.000375914	0.301569	0.000593852	0.307874	0.580182	0.231195	0.0182535	0.193985	0.0248999	0.198513	0.00827801	0.222925	0.000226152	0.218447	0.00034329	0.222999	0.00633882	0.256949	0.00922559	0.262552	FALSE
chr12	113031004	C	G	chr12_113031004_C_G	-0.00604769	0.347609	0.0382327	0.34496	0.0108467	0.532379	-9.87561e-05	0.397493	0.00042028	0.394967	0.586309	0.22771	-0.00600342	0.226407	0.0229765	0.224515	0.0064984	0.286591	-8.79498e-05	0.282024	0.000257698	0.279676	-0.000709783	0.318095	0.00780444	0.315692	FALSE
chr12	113048924	T	A	chr12_113048924_T_A	-0.0538161	0.26732	0.0538161	0.259581	0.0135312	0.408272	-0.000831598	0.304508	0.000831598	0.296258	0.690444	0.172444	-0.0370621	0.157828	0.0370621	0.152641	0.00931638	0.198883	-0.00057061	0.202782	0.00057061	0.196574	-0.00952888	0.281433	0.00952888	0.273154	FALSE
chr12	113049396	A	T	chr12_113049396_A_T	-9.52027e-05	0.711986	0.0101978	0.714346	0.0055084	0.911043	2.07478e-06	0.787363	5.71723e-05	0.79081	0.469365	0.2999	-0.0001862	0.531994	0.00474816	0.534	0.0025928	0.526778	2.76374e-07	0.626744	2.66897e-05	0.629076	8.41577e-05	0.629628	0.00238341	0.632894	FALSE
chr12	113057663	G	C	chr12_113057663_G_C	-0.0115962	0.609399	0.0152833	0.601178	0.0212663	0.204757	-0.000296976	0.449853	0.000363266	0.443001	0.621008	0.211439	-0.00721415	0.384477	0.00949201	0.378999	0.0131354	0.128082	-0.000183243	0.313772	0.000224197	0.308961	-0.00239135	0.55137	0.00324881	0.543535	FALSE
chr12	113070178	T	G	chr12_113070178_T_G	-0.0096118	0.349377	0.0373058	0.347544	0.0177444	0.264826	-0.000137235	0.310301	0.000683648	0.308718	0.35912	0.3877	-0.00379737	0.316457	0.0134141	0.314232	0.00623006	0.29609	-5.09651e-05	0.288158	0.000237159	0.286579	-0.00269622	0.262074	0.00984169	0.260927	FALSE
chr12	113070504	C	T	chr12_113070504_C_T	0.0015852	0.620095	0.0142448	0.626599	0.0174184	0.279241	6.11046e-05	0.533539	0.000218646	0.54253	0.344639	0.40047	0.000590397	0.541099	0.00427811	0.547124	0.00614849	0.301626	2.02991e-05	0.484805	6.61903e-05	0.49233	0.000514474	0.529205	0.00354098	0.536074	FALSE
chr12	113070512	G	C	chr12_113070512_G_C	0.027105	0.427739	0.027105	0.439996	0.0193751	0.229281	0.000577934	0.335809	0.000577934	0.34692	0.347286	0.397922	0.00857036	0.377783	0.00857036	0.387782	0.00655825	0.281739	0.000177772	0.313476	0.000177772	0.323923	0.00697239	0.332123	0.00697239	0.342469	FALSE
chr12	113090062	C	T	chr12_113090062_C_T	-0.012134	0.672936	0.0129504	0.661611	0.0121163	0.472283	-0.000205127	0.61012	0.000211001	0.599687	0.27639	0.467649	-0.00316258	0.605095	0.00336727	0.596566	0.00328851	0.469245	-5.29177e-05	0.570713	5.43903e-05	0.560882	-0.00325198	0.572316	0.00342982	0.56194	FALSE
chr12	113092809	T	C	chr12_113092809_T_C	0.00395676	0.690349	0.0112819	0.694553	0.00736916	0.764209	4.64354e-05	0.722657	8.76225e-05	0.728428	0.82164	0.0871894	0.00356171	0.399196	0.00938051	0.401901	0.00608614	0.303317	4.04383e-05	0.477569	7.31567e-05	0.482171	0.000255649	0.800773	0.00098925	0.804811	FALSE
chr12	113092830	T	C	chr12_113092830_T_C	0.0432514	0.289385	0.0432514	0.298498	0.012145	0.472119	0.000602267	0.331295	0.000602267	0.340591	0.831253	0.0797053	0.0360671	0.141249	0.0360671	0.146565	0.0101389	0.179617	0.00050438	0.195342	0.00050438	0.20128	0.00379662	0.488429	0.00379662	0.501462	FALSE
chr12	113093094	A	G	chr12_113093094_A_G	0.0197719	0.51124	0.0197719	0.524348	0.0124719	0.445758	0.000246005	0.479569	0.000246005	0.493659	0.877285	0.0454162	0.0173491	0.253708	0.0173491	0.261831	0.0109226	0.159726	0.000215411	0.280039	0.000215411	0.289255	0.00128936	0.737702	0.00128936	0.75107	FALSE
chr12	113098162	G	C	chr12_113098162_G_C	-0.00805522	0.686233	0.0116086	0.682191	0.00850056	0.681943	-5.93109e-05	0.707321	9.25003e-05	0.704077	0.749829	0.131246	-0.00591315	0.410625	0.00855936	0.407843	0.00632194	0.291036	-4.38048e-05	0.470967	6.8065e-05	0.46871	-0.0011131	0.72272	0.00163711	0.719104	FALSE
chr12	113098391	G	A	chr12_113098391_G_A	-0.0125786	0.629024	0.0139978	0.619069	0.00564555	0.901937	-7.49775e-05	0.728856	8.149e-05	0.718464	0.770856	0.119336	-0.00959109	0.359881	0.010768	0.352724	0.00434306	0.394113	-5.72724e-05	0.488408	6.26732e-05	0.480026	-0.00161805	0.704424	0.00172603	0.695076	FALSE
chr12	113098788	C	T	chr12_113098788_C_T	0.00203625	0.786441	0.00730982	0.785669	0.0054845	0.889247	-1.27547e-06	0.853251	3.98572e-05	0.851413	0.632199	0.204786	0.00116516	0.552881	0.00447004	0.55188	0.00346689	0.456041	-1.2216e-06	0.653391	2.44387e-05	0.651454	0.000482716	0.741527	0.00151801	0.741052	FALSE
chr12	113104099	C	A	chr12_113104099_C_A	-0.0185173	0.410067	0.0306483	0.403437	0.0199672	0.222938	-0.000415909	0.324175	0.00064951	0.318228	0.860241	0.0568087	-0.016252	0.202451	0.0265639	0.198594	0.0172169	0.0840701	-0.000365985	0.190103	0.000564555	0.186782	-0.00107023	0.660312	0.00208012	0.65302	FALSE
chr12	113104135	C	T	chr12_113104135_C_T	0.00476375	0.613149	0.0139663	0.620602	0.0271583	0.126619	0.000155771	0.416807	0.000353997	0.423618	0.86005	0.0568494	0.00416156	0.333903	0.0118567	0.338906	0.0234027	0.0481999	0.000135215	0.247273	0.000300972	0.25202	0.000371564	0.77554	0.00110199	0.783075	FALSE
chr12	113104293	A	G	chr12_113104293_A_G	-0.0907818	0.142074	0.0907818	0.137435	0.0211133	0.199657	-0.00196091	0.15183	0.00196091	0.148193	0.82278	0.0836281	-0.0749716	0.0708283	0.0749716	0.0683329	0.0174901	0.0812026	-0.00162842	0.0905219	0.00162842	0.088443	-0.00841736	0.296119	0.00841736	0.287072	FALSE
chr12	113109960	G	A	chr12_113109960_G_A	-0.0256408	0.413964	0.0304205	0.405468	0.0150021	0.342493	-0.000432024	0.377632	0.000488218	0.370305	0.47819	0.295839	-0.0119075	0.305598	0.014448	0.299727	0.00711899	0.26155	-0.000201269	0.300843	0.000231138	0.294125	-0.00665481	0.324939	0.0077568	0.318202	FALSE
chr12	113109977	G	C	chr12_113109977_G_C	-0.0068837	0.648977	0.0130782	0.641988	0.0120611	0.467726	-8.68073e-05	0.590631	0.000176341	0.583721	0.488775	0.289008	-0.00344009	0.449899	0.00656998	0.444453	0.00598329	0.311347	-4.43537e-05	0.445779	8.95923e-05	0.439473	-0.00173238	0.555984	0.00319005	0.549015	FALSE
chr12	113110354	G	A	chr12_113110354_G_A	0.0690015	0.108096	0.12018	0.10993	0.0213765	0.20107	0.00149648	0.137414	0.0027684	0.138037	0.609137	0.217231	0.0486384	0.0781562	0.0766395	0.0793556	0.0129551	0.129894	0.00106889	0.10107	0.00176638	0.10214	0.0144831	0.0956025	0.0260047	0.0972923	FALSE
chr12	113110448	T	C	chr12_113110448_T_C	0.0312989	0.321555	0.0421969	0.326837	0.0142518	0.385953	0.000649928	0.331946	0.000777428	0.337086	0.577066	0.235735	0.0193021	0.214217	0.0250455	0.218519	0.00838208	0.226298	0.000401309	0.239367	0.000468502	0.243012	0.00723598	0.274399	0.00968131	0.279329	FALSE
chr12	113110570	A	T	chr12_113110570_A_T	-0.00699138	0.649621	0.0128501	0.641644	0.00891553	0.650061	-5.84713e-05	0.652073	0.000119808	0.644016	0.535332	0.259957	-0.003955	0.438479	0.0067917	0.431545	0.00476019	0.369621	-3.36483e-05	0.48192	6.33467e-05	0.474579	-0.00152595	0.574624	0.00292329	0.567281	FALSE
chr12	113129721	C	T	chr12_113129721_C_T	-0.280034	0.0222834	0.280034	0.0213381	0.0419782	0.0521656	-0.0118746	0.0293483	0.0118746	0.0288523	0.407293	0.344053	-0.1147	0.0388208	0.1147	0.0372146	0.0170204	0.083618	-0.00484424	0.035411	0.00484424	0.0344918	-0.0714705	0.0137959	0.0714705	0.0130147	TRUE
chr12	113130514	C	G	chr12_113130514_C_G	0.00593408	0.51891	0.0204732	0.521596	0.0103085	0.562124	5.0016e-05	0.532969	0.000198068	0.536163	0.332293	0.40906	0.00212097	0.434753	0.00695217	0.436837	0.00338881	0.459848	1.81384e-05	0.460743	6.69977e-05	0.463669	0.00153231	0.412236	0.00528288	0.414277	FALSE
chr12	113130529	A	G	chr12_113130529_A_G	0.0771927	0.165631	0.0771927	0.171325	0.0176911	0.272448	0.00146231	0.188396	0.00146231	0.193623	0.350593	0.392422	0.0284056	0.186472	0.0284056	0.193227	0.00626139	0.30004	0.000545158	0.190345	0.000545158	0.196621	0.0200391	0.115237	0.0200391	0.119271	FALSE
chr12	113136299	A	G	chr12_113136299_A_G	0.774302	0.00136432	0.774302	0.00145946	0.0707706	0.0144533	0.0563633	0.0039096	0.0563633	0.00410123	0.897426	0.0318868	0.69577	0.000592359	0.69577	0.000647984	0.0635572	0.00456766	0.0506777	0.00177907	0.0506777	0.0020796	0.0505359	0.0254993	0.0505359	0.0264538	TRUE
chr12	113153632	C	T	chr12_113153632_C_T	0.0380942	0.227629	0.0564028	0.232124	0.0122084	0.470075	0.000382789	0.292967	0.000743377	0.297529	0.825794	0.0842628	0.0313864	0.112304	0.0469639	0.114501	0.0101879	0.181859	0.000318068	0.17336	0.000624869	0.176499	0.00351239	0.409052	0.00511933	0.415532	FALSE
chr12	113174051	C	T	chr12_113174051_C_T	-0.00729279	0.598088	0.0159766	0.589564	0.00853225	0.681709	-5.82563e-05	0.625998	0.00013739	0.615602	0.577825	0.235595	-0.00469545	0.382825	0.00927458	0.377397	0.00491834	0.359073	-3.77955e-05	0.444166	7.95241e-05	0.436773	-0.00163869	0.526486	0.00354733	0.518759	FALSE
chr12	113174548	G	A	chr12_113174548_G_A	-0.082119	0.175419	0.0861787	0.172112	0.0256115	0.139356	-0.00211454	0.16693	0.00223115	0.164889	0.762604	0.126725	-0.0635419	0.0989636	0.0666519	0.096391	0.0195303	0.0660585	-0.00163448	0.10523	0.0017238	0.103938	-0.0106642	0.260261	0.0111438	0.254906	FALSE
chr12	113184911	A	G	chr12_113184911_A_G	-0.0082325	0.515897	0.0219886	0.515872	0.00732558	0.766948	-0.000101946	0.596406	0.00017894	0.597179	0.949485	0.00499672	-0.00766495	0.252044	0.0209067	0.25292	0.00694072	0.270265	-9.5477e-05	0.357548	0.000169542	0.359465	-0.000262	0.851262	0.000681201	0.853561	FALSE
chr12	113185436	C	G	chr12_113185436_C_G	0.0467954	0.269628	0.0467954	0.278536	0.0179899	0.255977	0.000812778	0.25329	0.000812778	0.261027	0.952622	0.00450294	0.044426	0.116762	0.044426	0.12117	0.0171485	0.0825211	0.00077189	0.138169	0.00077189	0.141982	0.00164663	0.692425	0.00164663	0.706091	FALSE
chr12	113185754	A	T	chr12_113185754_A_T	0.00362903	0.872164	0.00362903	0.885489	0.00621386	0.861078	2.32904e-05	0.888884	2.32904e-05	0.902442	0.869687	0.051982	0.00314858	0.569272	0.00314858	0.580109	0.00540042	0.334534	2.01892e-05	0.635605	2.01892e-05	0.648614	0.000242946	0.924183	0.000242946	0.937432	FALSE
chr12	113208505	G	C	chr12_113208505_G_C	-0.0143893	0.654266	0.0143893	0.64048	0.00685836	0.806812	-0.000105188	0.722809	0.000105188	0.707955	0.866994	0.0534549	-0.0124752	0.363191	0.0124752	0.354428	0.00596493	0.309373	-9.13382e-05	0.467786	9.13382e-05	0.455932	-0.000944789	0.826502	0.000944789	0.81356	FALSE
chr12	113221455	T	C	chr12_113221455_T_C	0.110708	0.10004	0.110708	0.103004	0.0214256	0.190535	0.00238851	0.120781	0.00238851	0.123406	0.979566	0.000612851	0.108463	0.0386689	0.108463	0.0404252	0.0209873	0.058156	0.00233992	0.0633848	0.00233992	0.0646146	0.00271528	0.572426	0.00271528	0.585879	FALSE
chr12	113221816	C	G	chr12_113221816_C_G	0.00192401	0.829082	0.00511165	0.836497	0.00360549	0.989736	5.90582e-06	0.912523	1.78773e-05	0.920345	0.877355	0.045864	0.00171334	0.508303	0.00449335	0.514011	0.00316241	0.476274	5.2751e-06	0.668711	1.57157e-05	0.675511	0.000115915	0.911932	0.000315988	0.920103	FALSE
chr12	113221947	T	C	chr12_113221947_T_C	0.0348509	0.31899	0.0459916	0.320904	0.0337041	0.090194	0.00171182	0.202323	0.00198217	0.202244	0.78687	0.113118	0.0271047	0.171092	0.0359111	0.173026	0.0264903	0.0406588	0.00133177	0.124749	0.0015455	0.125193	0.0041015	0.431505	0.00551154	0.435194	FALSE
chr12	113233336	C	G	chr12_113233336_C_G	0.037692	0.330228	0.0410991	0.337061	0.0113873	0.504013	0.000508811	0.373762	0.000537069	0.380495	0.806313	0.0985226	0.0305008	0.172979	0.0331888	0.1767	0.00920156	0.201867	0.00041317	0.231891	0.000435464	0.236167	0.00391413	0.473035	0.00426664	0.481791	FALSE
chr12	113233384	A	G	chr12_113233384_A_G	0.0940646	0.104881	0.117534	0.10678	0.0238365	0.160409	0.00248178	0.116313	0.00296128	0.117611	0.824855	0.0843665	0.0792084	0.0510565	0.0977076	0.0525713	0.019663	0.0657969	0.00208147	0.0692844	0.00245942	0.0703142	0.00792353	0.233349	0.0107881	0.238103	FALSE
chr12	113233689	C	T	chr12_113233689_C_T	0.0342237	0.358369	0.0342237	0.369519	0.0120055	0.475588	0.000482944	0.380969	0.000482944	0.391361	0.778203	0.118832	0.0265338	0.18818	0.0265338	0.194721	0.00931234	0.199985	0.000372296	0.23573	0.000372296	0.242887	0.00424917	0.465052	0.00424917	0.477148	FALSE
chr12	113261552	C	T	chr12_113261552_C_T	-0.0454093	0.30019	0.0454093	0.291654	0.0123324	0.459421	-0.000637962	0.342629	0.000637962	0.333764	0.330292	0.410559	-0.0151023	0.300376	0.0151023	0.2922	0.00404344	0.411972	-0.000210235	0.323512	0.000210235	0.314457	-0.0121171	0.220821	0.0121171	0.214188	FALSE
chr12	113278433	C	T	chr12_113278433_C_T	-0.062849	0.221673	0.062849	0.214458	0.0151764	0.337607	-0.0010195	0.248186	0.0010195	0.241219	0.210388	0.553917	-0.0123291	0.328744	0.0123291	0.319092	0.00314463	0.477278	-0.000196762	0.315063	0.000196762	0.305022	-0.0156025	0.165285	0.0156025	0.15994	FALSE
chr12	113286709	C	T	chr12_113286709_C_T	-0.0316039	0.397944	0.0316039	0.386231	0.0129124	0.426441	-0.000400287	0.400127	0.000400287	0.387599	0.395876	0.353673	-0.0124488	0.327472	0.0124488	0.318511	0.00514917	0.345779	-0.000158736	0.338589	0.000158736	0.328446	-0.00804262	0.309833	0.00804262	0.299908	FALSE
chr12	113297937	G	C	chr12_113297937_G_C	0.0194083	0.509205	0.0194083	0.5225	0.0133423	0.406999	0.000255931	0.460091	0.000255931	0.474285	0.205504	0.56012	0.00387358	0.517496	0.00387358	0.528647	0.00281545	0.510306	5.2681e-05	0.479909	5.2681e-05	0.492187	0.0048081	0.418	0.0048081	0.429923	FALSE
chr12	113298292	G	A	chr12_113298292_G_A	0.0183667	0.383406	0.0324708	0.389025	0.0119123	0.482702	0.00027528	0.403561	0.000430886	0.409267	0.308211	0.434216	0.00580067	0.357885	0.0108693	0.36216	0.00374422	0.438698	8.60271e-05	0.372594	0.000141948	0.377256	0.00427616	0.299148	0.00830303	0.303798	FALSE
chr12	113298316	A	G	chr12_113298316_A_G	0.0211237	0.350485	0.0376842	0.35357	0.0172905	0.275214	0.000276385	0.327862	0.000617661	0.330194	0.315437	0.426177	0.00662383	0.342592	0.0123108	0.345274	0.00559333	0.327832	8.9105e-05	0.31781	0.00020696	0.320194	0.00572749	0.276311	0.00979246	0.278673	FALSE
chr12	113302637	A	G	chr12_113302637_A_G	-0.0018983	0.329877	0.0412478	0.329227	0.0133982	0.404563	-3.729e-05	0.344392	0.000602978	0.343281	0.604768	0.21922	-0.0012083	0.219507	0.0251562	0.219158	0.00815582	0.229401	-2.3821e-05	0.248006	0.000368707	0.247213	-0.000409673	0.295076	0.00864443	0.29442	FALSE
chr12	113302662	G	A	chr12_113302662_G_A	-0.0547281	0.259264	0.0547281	0.251699	0.0185835	0.258373	-0.00119942	0.248202	0.00119942	0.242128	0.591905	0.226597	-0.0323699	0.175674	0.0323699	0.170407	0.0109553	0.163136	-0.000702041	0.181655	0.000702041	0.176831	-0.0125268	0.221046	0.0125268	0.2145	FALSE
chr12	113324112	G	C	chr12_113324112_G_C	-0.0130551	0.6632	0.0130551	0.648858	0.00747932	0.760137	-9.8014e-05	0.707738	9.8014e-05	0.692698	0.195949	0.572024	-0.00251108	0.637424	0.00251108	0.625368	0.00148514	0.658138	-1.90593e-05	0.674067	1.90593e-05	0.661634	-0.00315194	0.572047	0.00315194	0.558763	FALSE
chr12	113334131	G	A	chr12_113334131_G_A	0.00207946	0.730852	0.00884646	0.735399	0.00569985	0.890587	7.17446e-06	0.805083	4.82089e-05	0.808902	0.567839	0.239909	0.00166017	0.488201	0.00511297	0.492267	0.00324538	0.472019	7.02251e-06	0.594386	2.80581e-05	0.59817	0.000420789	0.662757	0.00198644	0.666526	FALSE
chr12	113359051	A	C	chr12_113359051_A_C	-0.00655828	0.703249	0.0106345	0.694479	0.0095571	0.60918	-7.069e-05	0.701133	0.000104713	0.691448	0.697923	0.16665	-0.00428947	0.458485	0.00714053	0.451666	0.00666264	0.278613	-4.65138e-05	0.495089	7.03106e-05	0.487563	-0.00144656	0.688848	0.00204043	0.680592	FALSE
chr12	113359066	T	G	chr12_113359066_T_G	0.0473517	0.273015	0.0473517	0.282453	0.0133489	0.405247	0.000635609	0.299483	0.000635609	0.309274	0.689899	0.171246	0.0329649	0.158405	0.0329649	0.164205	0.00921031	0.197728	0.000442193	0.197375	0.000442193	0.203672	0.00821093	0.285516	0.00821093	0.295024	FALSE
chr12	113422270	G	A	chr12_113422270_G_A	-0.108492	0.122339	0.108492	0.118597	0.0267926	0.128733	-0.00308514	0.117387	0.00308514	0.114712	0.432506	0.326026	-0.0487983	0.125995	0.0487983	0.121454	0.0116766	0.147838	-0.00139542	0.112506	0.00139542	0.109482	-0.0274465	0.0838931	0.0274465	0.0811893	FALSE
chr12	113422357	A	G	chr12_113422357_A_G	0.162034	0.0646554	0.162034	0.0667036	0.0253452	0.146551	0.00452764	0.0849441	0.00452764	0.0867258	0.463112	0.304514	0.0764184	0.0696884	0.0764184	0.0726575	0.0118126	0.147481	0.00213051	0.0793332	0.00213051	0.0812782	0.0403798	0.0431154	0.0403798	0.0442666	FALSE
chr12	113425125	G	A	chr12_113425125_G_A	-0.0255495	0.246579	0.0542903	0.241211	0.0120639	0.469917	-0.000412599	0.307644	0.000626562	0.302168	0.458116	0.308554	-0.0135639	0.205049	0.0247375	0.200511	0.00556174	0.327782	-0.000205104	0.252618	0.000288286	0.247736	-0.0068533	0.179745	0.0137955	0.175981	FALSE
chr12	113425138	T	C	chr12_113425138_T_C	0.00226216	0.42703	0.0305895	0.430478	0.0116628	0.49263	-4.91576e-05	0.435064	0.0004874	0.439588	0.464284	0.304578	0.000158613	0.33621	0.0135873	0.338798	0.00525957	0.348141	-3.75902e-05	0.355917	0.000215931	0.359587	0.000315988	0.332412	0.00811249	0.335789	FALSE
chr12	113425709	A	T	chr12_113425709_A_T	-0.0328463	0.412238	0.0328463	0.400714	0.0102529	0.564036	-0.000371737	0.457814	0.000371737	0.445808	0.666874	0.184069	-0.0212983	0.252399	0.0212983	0.245053	0.00673299	0.277074	-0.000237958	0.314326	0.000237958	0.305127	-0.00613716	0.403576	0.00613716	0.392429	FALSE
chr12	113446080	C	A	chr12_113446080_C_A	0.0583543	0.223577	0.0583543	0.230874	0.0171156	0.281101	0.000998162	0.231888	0.000998162	0.238551	0.78619	0.0992941	0.0464442	0.115506	0.0464442	0.119644	0.0134099	0.121381	0.000789947	0.141915	0.000789947	0.146283	0.0066691	0.34147	0.0066691	0.352346	FALSE
chr12	113461852	G	A	chr12_113461852_G_A	-0.0321499	0.373814	0.0346953	0.365011	0.0206479	0.207192	-0.000674285	0.299824	0.000723133	0.29411	0.599068	0.220823	-0.0189313	0.24573	0.020506	0.240214	0.012449	0.135435	-0.000400028	0.216949	0.000430247	0.213004	-0.0068787	0.334672	0.00744716	0.327207	FALSE
chr12	113480166	C	A	chr12_113480166_C_A	-0.014966	0.466685	0.0245741	0.458136	0.0135931	0.398311	-0.000206929	0.431986	0.000348247	0.424436	0.636644	0.201602	-0.0106807	0.282108	0.0155879	0.276644	0.00861419	0.21653	-0.0001482	0.295687	0.000220375	0.29014	-0.0027645	0.437629	0.00484145	0.429606	FALSE
chr12	113480174	T	C	chr12_113480174_T_C	-0.0154773	0.609922	0.0157393	0.599624	0.012583	0.441379	-0.000198652	0.592356	0.000202103	0.581495	0.627672	0.206601	-0.00958746	0.425399	0.00976509	0.417327	0.00797718	0.232554	-0.000124721	0.435867	0.00012706	0.427016	-0.00324404	0.569582	0.00331073	0.559313	FALSE
chr12	113819137	A	G	chr12_113819137_A_G	0.0301824	0.361695	0.0375212	0.368772	0.0130933	0.421139	0.000489688	0.373207	0.000569733	0.379679	0.662453	0.188018	0.0194281	0.219124	0.024312	0.224348	0.00862431	0.213818	0.000312991	0.251124	0.00036626	0.256079	0.0060403	0.343885	0.00744399	0.350735	FALSE
chr12	113819140	C	T	chr12_113819140_C_T	-0.0876718	0.143108	0.0876718	0.138691	0.0221713	0.188192	-0.00205074	0.148539	0.00205074	0.145248	0.654861	0.191979	-0.0568593	0.09383	0.0568593	0.0907432	0.0143713	0.111015	-0.00131387	0.105187	0.00131387	0.102934	-0.0173047	0.141038	0.0173047	0.136548	FALSE
chr12	113819403	T	G	chr12_113819403_T_G	0.0160706	0.577377	0.0168722	0.587743	0.0119815	0.469718	0.000209144	0.54445	0.000215917	0.555375	0.600222	0.222277	0.0100796	0.374351	0.0105256	0.381468	0.00723039	0.258254	0.000131174	0.38471	0.000134942	0.393026	0.00349175	0.523275	0.00366642	0.532506	FALSE
chr12	113819470	C	A	chr12_113819470_C_A	-0.0256375	0.296387	0.0471692	0.294616	0.0137526	0.38998	-0.000305491	0.326216	0.0006569	0.324182	0.572479	0.23775	-0.0152092	0.206478	0.0271712	0.204329	0.00783779	0.235988	-0.000184442	0.239638	0.0003781	0.238121	-0.00601172	0.257144	0.0106483	0.254801	FALSE
chr12	113819480	A	C	chr12_113819480_A_C	0.0645991	0.195268	0.0645991	0.201604	0.0149287	0.344119	0.000978517	0.23298	0.000978517	0.239305	0.582394	0.232181	0.0389385	0.135165	0.0389385	0.140175	0.00870866	0.210268	0.000591155	0.170376	0.000591155	0.175408	0.0145355	0.166138	0.0145355	0.171334	FALSE
chr12	113820855	C	T	chr12_113820855_C_T	0.00568966	0.620047	0.0135359	0.6278	0.00777933	0.734998	4.68139e-05	0.653842	0.000106943	0.661888	0.182846	0.59448	0.00103082	0.604007	0.00251231	0.611362	0.00144865	0.665979	8.737e-06	0.634538	2.00904e-05	0.642037	0.00147038	0.523316	0.00339171	0.530483	FALSE
chr12	113820958	C	G	chr12_113820958_C_G	0.0355689	0.341733	0.0355689	0.352606	0.0119407	0.471966	0.000418847	0.371957	0.000418847	0.383318	0.181206	0.597092	0.00640846	0.432297	0.00640846	0.442478	0.00209774	0.578316	7.23996e-05	0.431817	7.23996e-05	0.443698	0.00889849	0.26517	0.00889849	0.274124	FALSE
chr12	113839182	C	A	chr12_113839182_C_A	-0.0205711	0.531986	0.0205711	0.519216	0.00736635	0.770403	-0.000155406	0.61744	0.000155406	0.602002	0.531448	0.25325	-0.012095	0.354464	0.012095	0.345316	0.00399116	0.417032	-9.29628e-05	0.447062	9.29628e-05	0.435842	-0.00445718	0.470179	0.00445718	0.457811	FALSE
chr12	113840437	A	C	chr12_113840437_A_C	-0.00842955	0.711067	0.0103013	0.702158	0.0147134	0.354614	-0.000131486	0.601022	0.000158227	0.591272	0.013081	0.943973	-0.000117388	0.926051	0.000137733	0.917761	0.000181632	0.922958	-1.68567e-06	0.893689	1.97632e-06	0.885274	-0.000698668	0.832983	0.000847929	0.824033	FALSE
chr12	113913252	T	C	chr12_113913252_T_C	-0.00301492	0.754726	0.0088107	0.752806	0.00407902	0.977469	-9.36932e-06	0.871954	3.18752e-05	0.869972	0.667275	0.183091	-0.00165831	0.502863	0.00568206	0.501636	0.00272639	0.512874	-5.09797e-06	0.659296	2.0589e-05	0.658623	-0.000770122	0.707442	0.00184353	0.704873	FALSE
chr12	113965737	T	C	chr12_113965737_T_C	-0.00515934	0.797576	0.00661757	0.791405	0.0153131	0.334585	-6.19367e-05	0.735757	9.04868e-05	0.729669	0.745363	0.137385	-0.00373716	0.543628	0.00487499	0.539299	0.0114581	0.15203	-4.44251e-05	0.511852	6.67546e-05	0.507013	-0.000835226	0.809887	0.0010226	0.804743	FALSE
chr12	113965777	A	C	chr12_113965777_A_C	0.024937	0.458011	0.024937	0.471235	0.00696105	0.801552	0.000178089	0.560416	0.000178089	0.575538	0.783116	0.113175	0.0195017	0.246972	0.0195017	0.254493	0.00546845	0.331039	0.000139851	0.355815	0.000139851	0.366818	0.00292805	0.565673	0.00292805	0.578472	FALSE
chr12	113965889	G	A	chr12_113965889_G_A	-0.0356172	0.387288	0.0356172	0.376321	0.0109974	0.522862	-0.000425144	0.431997	0.000425144	0.419873	0.856621	0.0600836	-0.0308452	0.200368	0.0308452	0.194249	0.0094435	0.192688	-0.000368441	0.264075	0.000368441	0.256449	-0.00244851	0.631786	0.00244851	0.618782	FALSE
chr12	113966002	C	T	chr12_113966002_C_T	0.0226977	0.486753	0.0226977	0.499542	0.00623365	0.830485	0.000159038	0.598712	0.000159038	0.612896	0.900637	0.0281355	0.0203378	0.238499	0.0203378	0.246477	0.00561241	0.327104	0.000142449	0.364242	0.000142449	0.374955	0.00130365	0.738606	0.00130365	0.752647	FALSE
chr12	113966338	C	T	chr12_113966338_C_T	-0.21981	0.0415193	0.21981	0.0397815	0.0646622	0.0189679	-0.0146076	0.0281407	0.0146076	0.0273702	0.958329	0.00289141	-0.210835	0.0160583	0.210835	0.0154775	0.0621192	0.00500486	-0.0140413	0.0140985	0.0140413	0.0134277	-0.00727408	0.340268	0.00727408	0.33043	TRUE
chr12	113966403	G	A	chr12_113966403_G_A	0.090235	0.156408	0.0990426	0.159385	0.0167383	0.288187	0.00143069	0.213078	0.00157785	0.216283	0.967433	0.0016228	0.0875629	0.066872	0.0961883	0.0691149	0.0161763	0.090411	0.00138832	0.116562	0.00153245	0.118379	0.00275339	0.572989	0.00298522	0.583385	FALSE
chr12	113966466	G	A	chr12_113966466_G_A	-0.22128	0.0350729	0.22128	0.0340202	0.0415876	0.0531283	-0.00920293	0.0382997	0.00920293	0.037714	0.959447	0.00275241	-0.212054	0.0140147	0.212054	0.0133655	0.0398866	0.0155954	-0.00881576	0.0201252	0.00881576	0.019391	-0.00758531	0.323544	0.00758531	0.313462	TRUE
chr12	113966489	G	A	chr12_113966489_G_A	-0.0110756	0.404978	0.0310796	0.406149	0.0163324	0.300971	-0.000157901	0.362677	0.0004849	0.365761	0.956732	0.00329584	-0.0107872	0.184178	0.0298744	0.185829	0.0156118	0.0958522	-0.000154247	0.200032	0.000465957	0.202292	-0.000181018	0.806828	0.00093685	0.808983	FALSE
chr12	113966518	C	G	chr12_113966518_C_G	0.0492195	0.262772	0.0492195	0.270768	0.0197597	0.221348	0.00102128	0.232639	0.00102128	0.239054	0.953389	0.00398842	0.0471218	0.113466	0.0471218	0.11778	0.0188608	0.0706982	0.000978047	0.127152	0.000978047	0.130664	0.00168792	0.685697	0.00168792	0.698776	FALSE
chr12	113966532	T	G	chr12_113966532_T_G	-0.0270685	0.444613	0.0270685	0.432138	0.0113056	0.506537	-0.000307359	0.461152	0.000307359	0.446811	0.949132	0.00502468	-0.0257693	0.203282	0.0257693	0.196995	0.0107312	0.164106	-0.000292689	0.259172	0.000292689	0.251197	-0.000925735	0.822599	0.000925735	0.809513	FALSE
chr12	113966578	T	G	chr12_113966578_T_G	0.0293317	0.39394	0.0293317	0.405161	0.0123084	0.45698	0.000379691	0.395206	0.000379691	0.406668	0.944872	0.00626831	0.0277531	0.177555	0.0277531	0.183553	0.0116371	0.147418	0.000359467	0.220344	0.000359467	0.227577	0.00110993	0.764723	0.00110993	0.778151	FALSE
chr12	113966619	C	G	chr12_113966619_C_G	0.0075471	0.751442	0.0077593	0.761988	0.00689523	0.807169	5.26263e-05	0.790032	5.39126e-05	0.800512	0.936715	0.00921776	0.00710774	0.447582	0.00730524	0.456274	0.00645781	0.286087	4.9556e-05	0.534778	5.07532e-05	0.544847	0.000282643	0.919836	0.000295346	0.928532	FALSE
chr12	114508483	A	G	chr12_114508483_A_G	0.22383	0.0329073	0.22383	0.0341836	0.0367226	0.0765903	0.00947272	0.0435875	0.00947272	0.0448519	0.833838	0.0769765	0.185107	0.0165186	0.185107	0.0174544	0.0302684	0.0312325	0.00772703	0.0255991	0.00772703	0.0263975	0.022124	0.105913	0.022124	0.109416	TRUE
chr12	114508652	G	A	chr12_114508652_G_A	0.0730005	0.174452	0.0730005	0.179977	0.0337923	0.0842178	0.00254137	0.122456	0.00254137	0.125225	0.806785	0.0957915	0.0596775	0.0875493	0.0596775	0.0910052	0.0274896	0.036314	0.00208744	0.0743954	0.00208744	0.0761631	0.00705972	0.322953	0.00705972	0.333407	FALSE
chr12	114508752	C	G	chr12_114508752_C_G	-0.00780502	0.653544	0.0130825	0.648225	0.0129905	0.42564	-0.000126316	0.583579	0.000189986	0.577754	0.778778	0.116198	-0.00645795	0.382566	0.0101801	0.379552	0.0101276	0.178552	-0.000103744	0.379526	0.000148497	0.376806	-0.000776474	0.729206	0.00152913	0.724629	FALSE
chr12	115916917	C	T	chr12_115916917_C_T	-0.160454	0.0589051	0.160454	0.0573634	0.032194	0.0930521	-0.00536326	0.065972	0.00536326	0.0647009	0.76805	0.123548	-0.122943	0.0339794	0.122943	0.0326963	0.0246345	0.0443098	-0.00409568	0.0420508	0.00409568	0.0409639	-0.0219239	0.103809	0.0219239	0.10071	TRUE
chr12	115917679	G	C	chr12_115917679_G_C	0.00526178	0.561443	0.0197306	0.56437	0.0148934	0.360298	7.06156e-06	0.532291	0.000239572	0.535557	0.711002	0.160153	0.00340241	0.343798	0.013887	0.346051	0.0106507	0.173033	6.663e-07	0.352932	0.000169354	0.355851	0.000916208	0.571382	0.00325357	0.57355	FALSE
chr12	115937053	C	T	chr12_115937053_C_T	-0.0282006	0.434929	0.0282006	0.42348	0.0125432	0.441841	-0.00033827	0.442784	0.00033827	0.430516	0.165532	0.621064	-0.0052126	0.508875	0.0052126	0.49759	0.00202203	0.58724	-6.16192e-05	0.498971	6.16192e-05	0.48656	-0.00710101	0.353647	0.00710101	0.343684	FALSE
chr12	115944525	G	A	chr12_115944525_G_A	-0.0338897	0.377995	0.0338897	0.36766	0.0167624	0.292133	-0.000572354	0.338488	0.000572354	0.328303	0.274256	0.46918	-0.00926763	0.384571	0.00926763	0.3746	0.00460303	0.378617	-0.000156387	0.347353	0.000156387	0.336996	-0.00903187	0.284714	0.00903187	0.276411	FALSE
chr12	115949611	G	A	chr12_115949611_G_A	0.0136059	0.616921	0.0136059	0.630472	0.00555532	0.91194	7.59055e-05	0.723729	7.59055e-05	0.738524	0.517892	0.268448	0.00674949	0.443018	0.00674949	0.453987	0.00289144	0.49999	3.77517e-05	0.557203	3.77517e-05	0.569798	0.00310113	0.553722	0.00310113	0.566829	FALSE
chr12	115960821	A	C	chr12_115960821_A_C	0.0452548	0.275139	0.0452548	0.28457	0.0181748	0.259215	0.000872454	0.251303	0.000872454	0.25906	0.453786	0.310334	0.0199554	0.224916	0.0199554	0.232681	0.0081434	0.229187	0.000379217	0.212102	0.000379217	0.21933	0.0111787	0.213921	0.0111787	0.221317	FALSE
chr12	115998380	C	G	chr12_115998380_C_G	-0.00802255	0.619379	0.0149962	0.610805	0.0076216	0.749766	-4.65394e-05	0.66719	0.000115705	0.657576	0.491216	0.28522	-0.00424468	0.431569	0.00744248	0.425731	0.00374407	0.431798	-2.57116e-05	0.503233	5.74278e-05	0.495745	-0.00209124	0.528288	0.00365689	0.5206	FALSE
chr12	116000482	G	A	chr12_116000482_G_A	0.0997002	0.127	0.0997002	0.131038	0.0251636	0.153976	0.00300398	0.127124	0.00300398	0.129964	0.0991537	0.74165	0.00889709	0.3741	0.00889709	0.38378	0.00228633	0.559037	0.000248011	0.280539	0.000248011	0.289251	0.0199835	0.11595	0.0199835	0.11927	FALSE
chr12	116056252	A	G	chr12_116056252_A_G	0.0500683	0.271589	0.0500683	0.280551	0.0187716	0.246676	0.00105119	0.247447	0.00105119	0.254359	0.354718	0.387436	0.0182491	0.265165	0.0182491	0.27279	0.00658027	0.286545	0.000382496	0.240993	0.000382496	0.248105	0.0122489	0.207528	0.0122489	0.214705	FALSE
chr12	116060849	T	C	chr12_116060849_T_C	-0.0448862	0.201904	0.0652381	0.197759	0.0163619	0.300388	-0.000710669	0.22376	0.0010769	0.219761	0.726394	0.147445	-0.033602	0.114241	0.04788	0.111666	0.0119955	0.143046	-0.000539809	0.144514	0.000796741	0.142145	-0.00676755	0.247346	0.010083	0.242233	FALSE
chr12	116061068	C	T	chr12_116061068_C_T	0.00503948	0.517557	0.0249568	0.519802	0.00959685	0.609616	-6.65302e-05	0.569407	0.000288158	0.571971	0.68861	0.16935	0.00354887	0.33895	0.0179857	0.341861	0.00668688	0.285702	-4.88132e-05	0.405357	0.000207889	0.408464	0.00085428	0.544733	0.00379186	0.548386	FALSE
chr12	116122117	T	C	chr12_116122117_T_C	0.0485047	0.263024	0.0485047	0.271829	0.0100597	0.580435	0.000469219	0.346697	0.000469219	0.35838	0.205149	0.559565	0.0101564	0.358545	0.0101564	0.368268	0.00206255	0.585003	9.82095e-05	0.394907	9.82095e-05	0.406789	0.0120854	0.199817	0.0120854	0.20652	FALSE
chr12	116141484	T	C	chr12_116141484_T_C	-0.00835596	0.761471	0.00835596	0.746509	0.00813073	0.711846	-6.63581e-05	0.767478	6.63581e-05	0.752369	0.219196	0.542197	-0.0019173	0.671936	0.0019173	0.659347	0.00176424	0.620674	-1.50744e-05	0.693935	1.50744e-05	0.680616	-0.0021484	0.662028	0.0021484	0.64799	FALSE
chr12	116141499	T	C	chr12_116141499_T_C	-0.00335799	0.757744	0.00813775	0.752711	0.00854892	0.680664	-2.37581e-05	0.757919	6.58147e-05	0.752834	0.216474	0.545981	-0.000990253	0.671733	0.00186008	0.667564	0.00182237	0.61274	-7.31104e-06	0.687486	1.48283e-05	0.683518	-0.000984486	0.660487	0.002096	0.655315	FALSE
chr12	116143991	T	C	chr12_116143991_T_C	0.0380294	0.322247	0.0380294	0.332142	0.0185551	0.256103	0.000765841	0.277765	0.000765841	0.285509	0.190722	0.582925	0.00728245	0.410998	0.00728245	0.421138	0.00352748	0.451387	0.000144993	0.345419	0.000144993	0.355811	0.00950188	0.252738	0.00950188	0.261002	FALSE
chr12	116172959	G	A	chr12_116172959_G_A	-0.100121	0.118623	0.100121	0.115281	0.0332068	0.0861996	-0.00345226	0.0956241	0.00345226	0.0939724	0.346523	0.395626	-0.0355495	0.155208	0.0355495	0.149642	0.0117593	0.149061	-0.00124861	0.111019	0.00124861	0.108328	-0.0257221	0.0814961	0.0257221	0.079103	FALSE
chr12	116172966	A	T	chr12_116172966_A_T	-0.0132459	0.674955	0.0132459	0.661323	0.00868295	0.667651	-0.000143037	0.679653	0.000143037	0.666303	0.341441	0.400477	-0.00447403	0.544277	0.00447403	0.533455	0.00305227	0.494852	-4.93367e-05	0.573284	4.93367e-05	0.560659	-0.00340759	0.56876	0.00340759	0.556575	FALSE
chr12	116173097	C	G	chr12_116173097_C_G	-0.00880988	0.75858	0.00880988	0.744742	0.00812225	0.708461	-8.55874e-05	0.772894	8.55874e-05	0.758511	0.218756	0.540774	-0.0020746	0.690401	0.0020746	0.678918	0.00188197	0.614265	-2.19965e-05	0.709987	2.19965e-05	0.696846	-0.00212617	0.683667	0.00212617	0.671001	FALSE
chr12	116187813	G	A	chr12_116187813_G_A	-0.0505521	0.264138	0.0505521	0.255838	0.0122743	0.455736	-0.000625208	0.314471	0.000625208	0.305226	0.402845	0.34902	-0.0200208	0.243142	0.0200208	0.235491	0.00495338	0.357235	-0.000248524	0.277513	0.000248524	0.268984	-0.0130413	0.194134	0.0130413	0.18822	FALSE
chr12	116187850	G	A	chr12_116187850_G_A	-0.0324974	0.427827	0.0336871	0.419852	0.0116347	0.48841	-0.000436923	0.459819	0.000451134	0.452334	0.389871	0.358838	-0.0143075	0.357369	0.0147779	0.350706	0.00469302	0.376063	-0.000195263	0.38683	0.000200883	0.380079	-0.00806485	0.350815	0.00833479	0.344019	FALSE
chr12	116195123	C	T	chr12_116195123_C_T	0.0162497	0.534381	0.0191311	0.543755	0.00824251	0.697224	0.000155582	0.579708	0.000174318	0.590148	0.345652	0.396453	0.00568746	0.443827	0.00659799	0.451603	0.00288146	0.501163	5.49901e-05	0.490925	6.09108e-05	0.499684	0.00422853	0.434032	0.00494625	0.442971	FALSE
chr12	116213978	A	G	chr12_116213978_A_G	0.0273264	0.430216	0.0273264	0.441465	0.0194176	0.237585	0.00059285	0.346189	0.00059285	0.355824	0.206668	0.560825	0.00562684	0.469831	0.00562684	0.480856	0.00405023	0.413171	0.000123968	0.388271	0.000123968	0.399437	0.00708195	0.339549	0.00708195	0.349697	FALSE
chr12	116215789	C	T	chr12_116215789_C_T	-0.00405143	0.873821	0.00405143	0.865179	0.00521027	0.931017	-2.30065e-05	0.906776	2.30065e-05	0.897426	0.0813011	0.776559	-0.00036838	0.878425	0.00036838	0.86923	0.000429925	0.858421	-2.05753e-06	0.904617	2.05753e-06	0.89555	-0.000892389	0.832336	0.000892389	0.822571	FALSE
chr12	116236076	T	C	chr12_116236076_T_C	0.00925633	0.708376	0.00925633	0.722101	0.00347703	0.997898	3.22842e-05	0.844644	3.22842e-05	0.859324	0.62748	0.206272	0.00586892	0.456251	0.00586892	0.466912	0.00218364	0.56807	2.04911e-05	0.627286	2.04911e-05	0.640325	0.00189752	0.659484	0.00189752	0.673161	FALSE
chr12	116236819	A	G	chr12_116236819_A_G	-0.0302704	0.324734	0.0422392	0.320552	0.0105744	0.540706	-0.000533578	0.387546	0.000593513	0.383515	0.627393	0.20603	-0.0192911	0.205649	0.0268277	0.202861	0.0066941	0.28685	-0.000344827	0.270823	0.000382574	0.267716	-0.00617368	0.30165	0.00858409	0.297673	FALSE
chr12	116237026	G	C	chr12_116237026_G_C	0.0438601	0.284217	0.0438601	0.294458	0.0137256	0.391166	0.000616873	0.299983	0.000616873	0.309866	0.458147	0.307533	0.0205237	0.225617	0.0205237	0.233257	0.00632799	0.292876	0.00029059	0.244502	0.00029059	0.252965	0.0109119	0.21797	0.0109119	0.225544	FALSE
chr12	116243489	G	A	chr12_116243489_G_A	-0.00178725	0.923007	0.00236617	0.919508	0.00705961	0.781398	-1.67634e-05	0.913605	2.08326e-05	0.909439	0.0329469	0.887924	-8.22288e-05	0.945304	9.51627e-05	0.943131	0.00022544	0.908606	-7.72902e-07	0.942904	8.52616e-07	0.941041	-0.000365213	0.903923	0.000435079	0.90094	FALSE
chr12	116245067	A	C	chr12_116245067_A_C	-0.00748186	0.776998	0.00798885	0.766798	0.0066044	0.830049	-4.19916e-05	0.828433	4.58721e-05	0.817463	0.041801	0.864559	-0.000327325	0.875107	0.000347559	0.866243	0.000265933	0.897012	-1.79867e-06	0.895495	1.95354e-06	0.886472	-0.00114169	0.778399	0.00122426	0.769029	FALSE
chr12	116257046	G	A	chr12_116257046_G_A	-0.00547102	0.824357	0.00602351	0.816359	0.00476729	0.952824	-2.85002e-05	0.884383	3.08164e-05	0.876277	0.295527	0.446709	-0.00151496	0.687368	0.00168527	0.680233	0.00139561	0.671699	-7.87661e-06	0.766533	8.59061e-06	0.759297	-0.00130683	0.742633	0.00146244	0.734299	FALSE
chr12	116257969	A	T	chr12_116257969_A_T	0.00217813	0.86507	0.00424929	0.867526	0.00463454	0.96936	9.82495e-06	0.915797	2.02694e-05	0.917674	0.287297	0.455032	0.000642534	0.735533	0.00121531	0.737455	0.00133086	0.68202	2.90534e-06	0.806144	5.79053e-06	0.808173	0.000511298	0.793273	0.0010607	0.79552	FALSE
chr12	116258090	G	A	chr12_116258090_G_A	-0.0451729	0.313052	0.0451729	0.303386	0.0133752	0.406024	-0.000650337	0.33204	0.000650337	0.32256	0.256289	0.491142	-0.0117216	0.35212	0.0117216	0.342839	0.00344873	0.454782	-0.000169441	0.351686	0.000169441	0.341371	-0.0112755	0.239284	0.0112755	0.231735	FALSE
chr12	116258127	G	A	chr12_116258127_G_A	-0.0153063	0.610717	0.0153063	0.596533	0.00995373	0.585883	-0.000151825	0.605391	0.000151825	0.589698	0.245791	0.504651	-0.00373607	0.55219	0.00373607	0.54082	0.00244547	0.540989	-3.70044e-05	0.560109	3.70044e-05	0.547808	-0.00391095	0.503623	0.00391095	0.490784	FALSE
chr12	116261870	T	C	chr12_116261870_T_C	0.0660844	0.174935	0.0763969	0.178228	0.019625	0.223378	0.00136037	0.182895	0.00155643	0.185296	0.297726	0.442645	0.0217043	0.214441	0.0240882	0.21904	0.0058867	0.310921	0.000447331	0.200555	0.000492654	0.203898	0.0171301	0.125253	0.0196802	0.127623	FALSE
chr12	116261937	A	G	chr12_116261937_A_G	0.0438835	0.282166	0.0438835	0.291207	0.0133578	0.412993	0.000622273	0.310389	0.000622273	0.320147	0.281125	0.460998	0.0127018	0.306606	0.0127018	0.315743	0.0038201	0.431858	0.000183018	0.314362	0.000183018	0.324399	0.011482	0.207895	0.011482	0.215073	FALSE
chr12	116323862	G	A	chr12_116323862_G_A	-0.0058903	0.445274	0.0272131	0.445104	0.0106628	0.55012	-0.000170108	0.467123	0.000359995	0.467637	0.223802	0.535101	-0.00197501	0.466367	0.00627843	0.465495	0.00245848	0.550056	-4.89817e-05	0.474439	8.67422e-05	0.473711	-0.00135446	0.35434	0.00684853	0.354616	FALSE
chr12	116325754	C	A	chr12_116325754_C_A	-0.00118638	0.690999	0.0111242	0.687813	0.00778021	0.736969	-1.8377e-05	0.716664	9.2105e-05	0.712212	0.678506	0.175971	-0.000603519	0.428066	0.00766239	0.42575	0.00524286	0.341577	-1.04499e-05	0.493043	6.28342e-05	0.490597	-0.000414437	0.690809	0.00183718	0.687045	FALSE
chr12	116336746	A	G	chr12_116336746_A_G	-0.023143	0.495931	0.023143	0.482706	0.0143244	0.371061	-0.000310022	0.457918	0.000310022	0.444543	0.392856	0.355775	-0.00882352	0.394592	0.00882352	0.384783	0.00562134	0.324285	-0.000118236	0.382482	0.000118236	0.371438	-0.00578624	0.401879	0.00578624	0.390447	FALSE
chr12	116359131	C	T	chr12_116359131_C_T	-0.215426	0.0372294	0.215426	0.0362455	0.0276941	0.122788	-0.00586833	0.0587939	0.00586833	0.0578322	0.797748	0.102451	-0.172492	0.020611	0.172492	0.0195869	0.0218931	0.0543907	-0.00466209	0.0363862	0.00466209	0.0355773	-0.0248885	0.0873435	0.0248885	0.0846503	TRUE
chr12	116359224	T	C	chr12_116359224_T_C	0.162418	0.0564762	0.162418	0.0577436	0.0221458	0.184155	0.00369509	0.0878416	0.00369509	0.0892467	0.842312	0.0691515	0.137577	0.0270538	0.137577	0.0281902	0.0186261	0.0722879	0.00312456	0.0508543	0.00312456	0.0522875	0.0136637	0.1745	0.0136637	0.180301	FALSE
chr12	116359665	A	G	chr12_116359665_A_G	-0.0617701	0.234857	0.0638244	0.230331	0.0184882	0.24664	-0.00116423	0.244443	0.00120876	0.240782	0.818816	0.0874266	-0.0505176	0.12193	0.0522591	0.119201	0.0152151	0.100643	-0.00095561	0.146903	0.00099336	0.145139	-0.00618797	0.389	0.00637217	0.380528	FALSE
chr12	116480599	T	C	chr12_116480599_T_C	0.41159	0.00907282	0.41159	0.0097367	0.0278039	0.120905	0.0120334	0.0308026	0.0120334	0.0312215	0.787149	0.106971	0.328801	0.00522349	0.328801	0.00567138	0.0220794	0.0540196	0.00968704	0.0185094	0.00968704	0.0190987	0.0522079	0.0243318	0.0522079	0.0253897	TRUE
chr12	116508439	T	G	chr12_116508439_T_G	0.467273	0.00597546	0.467273	0.00651962	0.0634865	0.0195195	0.0301058	0.00903161	0.0301058	0.00971261	0.762866	0.127807	0.357594	0.00388034	0.357594	0.00418464	0.0483841	0.00976904	0.0230292	0.00596212	0.0230292	0.00636219	0.0705019	0.0124811	0.0705019	0.0132642	TRUE
chr12	116508502	G	C	chr12_116508502_G_C	0.0615118	0.217547	0.0635417	0.22218	0.0261497	0.140612	0.00184567	0.17973	0.00188075	0.182304	0.70433	0.163514	0.0433155	0.131477	0.0447416	0.134329	0.0182868	0.0755995	0.00129095	0.121734	0.00131559	0.122875	0.0106436	0.240559	0.0109929	0.24639	FALSE
chr12	116508976	C	G	chr12_116508976_C_G	0.0257481	0.458458	0.0272231	0.46705	0.0135331	0.402514	0.00042301	0.438588	0.000439996	0.44707	0.521395	0.267573	0.0139325	0.325087	0.0146938	0.332318	0.00714923	0.263148	0.000231464	0.330649	0.000240231	0.336896	0.00605459	0.382439	0.00646109	0.390618	FALSE
chr12	116509110	T	A	chr12_116509110_T_A	0.0286875	0.417927	0.0286875	0.430176	0.0104324	0.555757	0.000324836	0.462173	0.000324836	0.475419	0.429778	0.327789	0.012314	0.328452	0.012314	0.338045	0.0045352	0.386172	0.000139953	0.37331	0.000139953	0.383981	0.00725027	0.330325	0.00725027	0.340586	FALSE
chr12	116532887	T	C	chr12_116532887_T_C	-0.0103335	0.716243	0.0103335	0.704743	0.00430793	0.979856	-4.66235e-05	0.831173	4.66235e-05	0.820201	0.545698	0.25145	-0.00573839	0.510926	0.00573839	0.499956	0.00235053	0.549856	-2.58166e-05	0.650109	2.58166e-05	0.637446	-0.00232942	0.648174	0.00232942	0.636263	FALSE
chr12	116533344	G	C	chr12_116533344_G_C	-0.116501	0.0988115	0.116501	0.0959305	0.0247405	0.147977	-0.00290018	0.108034	0.00290018	0.105799	0.832196	0.0793384	-0.0971131	0.0494409	0.0971131	0.0475303	0.0206	0.0599357	-0.00241849	0.064233	0.00241849	0.0629228	-0.0104562	0.241573	0.0104562	0.233637	FALSE
chr12	116533400	A	T	chr12_116533400_A_T	0.0523496	0.318995	0.0523496	0.326558	0.0111985	0.51256	0.000611302	0.383262	0.000611302	0.393405	0.842376	0.0712489	0.0451598	0.163475	0.0451598	0.168114	0.00944391	0.192079	0.000527529	0.232698	0.000527529	0.239885	0.00382203	0.526979	0.00382203	0.539056	FALSE
chr12	116548090	G	C	chr12_116548090_G_C	-0.0310448	0.246898	0.0651534	0.246137	0.0116983	0.5002	-0.000829187	0.315613	0.00113743	0.314844	0.487675	0.289718	-0.0129639	0.199738	0.0300284	0.198872	0.00555416	0.332797	-0.000359961	0.254233	0.000513073	0.252957	-0.0079013	0.192549	0.0157327	0.191435	FALSE
chr12	116548253	G	A	chr12_116548253_G_A	0.478909	0.00594755	0.478909	0.00646327	0.109528	0.00354334	0.0551049	0.00405612	0.0551049	0.00446117	0.570651	0.236793	0.287966	0.00758187	0.287966	0.00802445	0.0639267	0.00464259	0.033963	0.00394466	0.033963	0.00431585	0.108236	0.00453835	0.108236	0.00497942	TRUE
chr12	116559074	C	T	chr12_116559074_C_T	-0.0413509	0.324472	0.04284	0.31673	0.014846	0.346878	-0.000586845	0.339241	0.00061222	0.33263	0.554839	0.245322	-0.0236451	0.230348	0.0243333	0.224787	0.00824349	0.22492	-0.000338686	0.252426	0.000350415	0.247054	-0.00934468	0.278849	0.00973212	0.272204	FALSE
chr12	116703166	G	T	chr12_116703166_G_T	0.00838544	0.591125	0.0171192	0.592058	0.00826919	0.695951	5.88531e-05	0.659129	0.000130979	0.659888	0.652081	0.193461	0.00542694	0.38504	0.0111834	0.384877	0.00544123	0.331733	3.77933e-05	0.467136	8.60637e-05	0.466245	0.00169427	0.57621	0.00316465	0.576609	FALSE
chr12	116703206	G	A	chr12_116703206_G_A	0.0224107	0.499974	0.0224107	0.512758	0.00545671	0.915065	0.00012721	0.648324	0.00012721	0.663657	0.655415	0.191533	0.0151901	0.323078	0.0151901	0.331843	0.00357836	0.442933	8.58899e-05	0.467941	8.58899e-05	0.480128	0.00427616	0.488586	0.00427616	0.500497	FALSE
chr12	116708656	T	A	chr12_116708656_T_A	-0.0154347	0.611754	0.0154347	0.598067	0.00538751	0.919258	-8.55523e-05	0.727486	8.55523e-05	0.713043	0.503412	0.277613	-0.00782394	0.417342	0.00782394	0.407471	0.00273389	0.515293	-4.36247e-05	0.544704	4.36247e-05	0.532485	-0.0037474	0.519122	0.0037474	0.506839	FALSE
chr12	116708841	A	G	chr12_116708841_A_G	0.0137395	0.588871	0.0154792	0.600428	0.00655117	0.821584	8.38367e-05	0.679286	9.90758e-05	0.691233	0.591518	0.225846	0.00802369	0.379382	0.00913689	0.386487	0.00393249	0.423797	4.93211e-05	0.485576	5.90724e-05	0.494269	0.00314559	0.522786	0.00344729	0.533227	FALSE
chr12	116738023	C	T	chr12_116738023_C_T	-0.00920888	0.625611	0.0146249	0.621617	0.0268781	0.128834	-0.000211868	0.44693	0.000344522	0.443919	0.985328	0.000350832	-0.00905964	0.321091	0.014392	0.318701	0.0264951	0.0377302	-0.000208635	0.249298	0.000339235	0.248277	-0.000214364	0.928404	0.000312813	0.925275	FALSE
chr12	116738051	G	A	chr12_116738051_G_A	0.0840562	0.153946	0.0840562	0.158746	0.0134461	0.404117	0.00116618	0.221001	0.00116618	0.227052	0.989306	0.000214257	0.0831595	0.0618522	0.0831595	0.0644694	0.013305	0.122275	0.00115382	0.117762	0.00115382	0.120833	0.00137352	0.730129	0.00137352	0.743819	FALSE
chr12	116738125	T	C	chr12_116738125_T_C	-0.00604364	0.438631	0.0312323	0.438439	0.0115033	0.494789	-7.98853e-06	0.482556	0.000341496	0.482651	0.992365	0.000127479	-0.00589302	0.213385	0.0309709	0.212905	0.0114201	0.151288	-6.77863e-06	0.277733	0.000338852	0.276972	-0.0001572	0.917082	0.000373152	0.914044	FALSE
chr12	116759756	A	G	chr12_116759756_A_G	-0.0228109	0.335219	0.0384905	0.32874	0.0293597	0.112341	-0.000774384	0.217388	0.0010916	0.21412	0.683056	0.176802	-0.0159064	0.195241	0.0263123	0.191018	0.0201169	0.0650082	-0.000537739	0.145915	0.000748266	0.143679	-0.0041666	0.342201	0.00693587	0.335867	FALSE
chr12	116760044	A	G	chr12_116760044_A_G	0.0166614	0.515244	0.0225416	0.52009	0.00783645	0.723211	0.000132234	0.597152	0.000175067	0.601087	0.681374	0.177918	0.0114427	0.315594	0.0154539	0.318164	0.00534475	0.33735	9.11901e-05	0.406993	0.000120416	0.409998	0.00269781	0.519539	0.00384744	0.523553	FALSE
chr12	116803006	A	G	chr12_116803006_A_G	0.00577433	0.763549	0.00833107	0.767899	0.0253174	0.144752	0.000144832	0.579329	0.000197023	0.583371	0.238019	0.515666	0.00132867	0.677977	0.00209904	0.680697	0.00571434	0.318481	3.25602e-05	0.552712	4.83037e-05	0.555532	0.00131635	0.684139	0.00198962	0.688139	FALSE
chr12	116803411	T	C	chr12_116803411_T_C	0.0285761	0.42538	0.0285761	0.437419	0.0115964	0.495564	0.00038127	0.43814	0.00038127	0.450438	0.248505	0.503008	0.00673914	0.446489	0.00673914	0.457674	0.003031	0.498187	9.95798e-05	0.443039	9.95798e-05	0.454478	0.00702637	0.344771	0.00702637	0.354576	FALSE
chr12	116818553	G	A	chr12_116818553_G_A	-0.012008	0.632657	0.0143709	0.623547	0.00534152	0.922683	-6.60679e-05	0.744301	7.96948e-05	0.734707	0.448437	0.31589	-0.00534386	0.462941	0.00623566	0.455766	0.00234589	0.550676	-2.84844e-05	0.579674	3.36273e-05	0.571999	-0.00297887	0.534424	0.00357908	0.52644	FALSE
chr12	116818893	A	C	chr12_116818893_A_C	0.00562547	0.297117	0.0447383	0.297747	0.0132374	0.414208	-1.47499e-05	0.318852	0.00066975	0.320175	0.706702	0.160801	0.00464557	0.170187	0.0319687	0.170117	0.00939358	0.198425	2.41275e-06	0.2111	0.000480412	0.211377	0.000325516	0.324549	0.00728679	0.325222	FALSE
chr12	116819214	C	T	chr12_116819214_C_T	-0.0221097	0.528819	0.0221097	0.516237	0.0197404	0.232358	-0.000398481	0.428414	0.000398481	0.415657	0.877525	0.0454849	-0.0195626	0.275086	0.0195626	0.267234	0.0172811	0.0849442	-0.000351	0.253768	0.000351	0.245935	-0.00131953	0.765855	0.00131953	0.752811	FALSE
chr12	116819739	T	G	chr12_116819739_T_G	0.204882	0.0378199	0.204882	0.0390181	0.0604337	0.0221778	0.0125574	0.0271697	0.0125574	0.0279473	0.927497	0.0129755	0.190261	0.0154427	0.190261	0.0162026	0.0559992	0.00662996	0.0116524	0.0141433	0.0116524	0.0146771	0.00859679	0.271784	0.00859679	0.280415	TRUE
chr12	116819871	T	G	chr12_116819871_T_G	-0.00768831	0.768889	0.00788572	0.758613	0.00779856	0.735885	-5.81086e-05	0.782447	5.95987e-05	0.771092	0.896388	0.0315541	-0.00685641	0.45441	0.00703636	0.446538	0.00700575	0.26716	-5.19684e-05	0.526518	5.33267e-05	0.51653	-0.00042714	0.90936	0.00042714	0.899271	FALSE
chr12	116858427	C	T	chr12_116858427_C_T	-0.0207842	0.524523	0.0207842	0.510882	0.0125829	0.441502	-0.000269717	0.489471	0.000269717	0.475311	0.5555	0.246626	-0.0116253	0.341429	0.0116253	0.332188	0.00701946	0.265372	-0.000151459	0.352532	0.000151459	0.341951	-0.00472553	0.45284	0.00472553	0.440686	FALSE
chr12	116880226	G	A	chr12_116880226_G_A	0.0479008	0.270145	0.0479008	0.278848	0.0180007	0.258555	0.00087067	0.253492	0.00087067	0.26104	0.821776	0.0881281	0.039652	0.133252	0.039652	0.138382	0.0147625	0.104761	0.000718727	0.150757	0.000718727	0.155707	0.00435873	0.451685	0.00435873	0.464528	FALSE
chr12	116880563	C	G	chr12_116880563_C_G	-0.0197915	0.520063	0.0216476	0.509212	0.00850794	0.682016	-0.000187002	0.571252	0.000200106	0.559942	0.796905	0.106687	-0.0159515	0.281478	0.0174034	0.27499	0.00679846	0.273705	-0.000151016	0.360518	0.000161266	0.35299	-0.00205631	0.64611	0.00225956	0.635654	FALSE
chr12	116882853	T	C	chr12_116882853_T_C	0.0142263	0.551635	0.0176442	0.561659	0.00849269	0.684782	0.000126373	0.588391	0.000153641	0.598892	0.341925	0.402175	0.00421017	0.461717	0.00561005	0.468585	0.00287407	0.499922	3.70622e-05	0.502265	4.82306e-05	0.510701	0.00357115	0.452252	0.00446671	0.460411	FALSE
chr12	116892066	A	G	chr12_116892066_A_G	0.0916034	0.127028	0.0916034	0.130906	0.0177834	0.260654	0.00163626	0.158766	0.00163626	0.16262	0.615915	0.212852	0.0557277	0.089118	0.0557277	0.0924876	0.0109747	0.159579	0.000997544	0.116233	0.000997544	0.119083	0.019523	0.114144	0.019523	0.117722	FALSE
chr12	116892355	T	A	chr12_116892355_T_A	-0.021176	0.512109	0.0219334	0.501456	0.00745004	0.762161	-0.000150063	0.61082	0.000157065	0.599293	0.708193	0.160427	-0.0143984	0.311588	0.0149756	0.304623	0.00528609	0.339974	-0.000101656	0.415502	0.000106992	0.4069	-0.00377439	0.522733	0.00384426	0.513188	FALSE
chr12	116892427	G	A	chr12_116892427_G_A	-0.0379745	0.357871	0.0381094	0.349091	0.0125905	0.440918	-0.000485185	0.402039	0.000486978	0.392796	0.716705	0.155729	-0.0273868	0.219656	0.0274806	0.213939	0.00912425	0.201971	-0.000355821	0.272497	0.000357068	0.266565	-0.00582435	0.412657	0.0058434	0.402934	FALSE
chr12	116911209	C	G	chr12_116911209_C_G	-0.0508003	0.262548	0.0508003	0.254445	0.0395024	0.0613192	-0.00210988	0.143954	0.00210988	0.140635	0.854504	0.060919	-0.0433296	0.125921	0.0433296	0.121497	0.033755	0.0234952	-0.00180047	0.0845002	0.00180047	0.0822689	-0.00394747	0.5063	0.00394747	0.493557	FALSE
chr12	116916909	T	A	chr12_116916909_T_A	0.0214984	0.499472	0.0237105	0.508584	0.0156015	0.322626	0.000345478	0.449696	0.000386536	0.457943	0.558658	0.242264	0.0134048	0.336797	0.014647	0.343524	0.00877027	0.211782	0.000216811	0.327895	0.000239867	0.334127	0.00440478	0.454115	0.00485892	0.463319	FALSE
chr12	116916980	C	T	chr12_116916980_C_T	-0.177724	0.0651603	0.177724	0.0631423	0.0457688	0.0453014	-0.0092237	0.0525524	0.0092237	0.0514823	0.567487	0.237597	-0.102819	0.0573106	0.102819	0.0550883	0.0263425	0.04084	-0.00543757	0.0443386	0.00543757	0.0432258	-0.0389348	0.053141	0.0389348	0.0514214	TRUE
chr12	116924407	G	A	chr12_116924407_G_A	0.00830826	0.714881	0.010047	0.720701	0.00583079	0.893663	5.62913e-05	0.782367	6.48092e-05	0.788156	0.735796	0.142689	0.00632538	0.460411	0.00760677	0.465027	0.00428435	0.396469	4.27699e-05	0.563212	4.90235e-05	0.568602	0.00107341	0.759278	0.00131477	0.763023	FALSE
chr12	116924648	G	A	chr12_116924648_G_A	0.0109139	0.228885	0.0579371	0.230387	0.01622	0.303028	0.000181644	0.240259	0.000962302	0.24107	0.806409	0.094916	0.00726528	0.115942	0.0468622	0.116463	0.0131224	0.125114	0.000120456	0.146144	0.000780916	0.146207	0.00216746	0.376356	0.00601013	0.377613	FALSE
chr12	116924864	C	T	chr12_116924864_C_T	-0.0555281	0.272846	0.0555281	0.264734	0.0275079	0.12262	-0.00158233	0.197384	0.00158233	0.192488	0.811612	0.0910914	-0.0460352	0.136636	0.0460352	0.132272	0.0222303	0.0523663	-0.00130987	0.118785	0.00130987	0.115516	-0.00495895	0.450069	0.00495895	0.437511	FALSE
chr12	116925239	T	G	chr12_116925239_T_G	0.0224132	0.498515	0.0227454	0.508725	0.00808794	0.715586	0.000186141	0.577594	0.000188906	0.589716	0.614947	0.213329	0.0126675	0.342544	0.0129071	0.349733	0.00497413	0.356407	0.000105741	0.422522	0.000107737	0.431368	0.00510663	0.441667	0.00516061	0.450296	FALSE
chr12	116925245	G	A	chr12_116925245_G_A	-0.0180742	0.406656	0.0300313	0.399236	0.00800255	0.719769	-0.000119178	0.501669	0.000244361	0.493788	0.605056	0.219071	-0.0122029	0.256311	0.0182522	0.251181	0.00482371	0.36452	-8.49841e-05	0.348242	0.000148316	0.341873	-0.00369341	0.356723	0.00657065	0.350756	FALSE
chr12	117005786	C	T	chr12_117005786_C_T	0.0588017	0.21394	0.0588017	0.221291	0.0223568	0.178409	0.00133107	0.184932	0.00133107	0.18984	0.598823	0.22211	0.0357987	0.143302	0.0357987	0.148567	0.0133869	0.120891	0.000810652	0.135363	0.000810652	0.139598	0.0127062	0.186079	0.0127062	0.192903	FALSE
chr12	117025585	A	G	chr12_117025585_A_G	0.101176	0.12487	0.101176	0.128649	0.0403197	0.059149	0.00456442	0.0852611	0.00456442	0.0868668	0.793645	0.107439	0.080084	0.0640091	0.080084	0.0664364	0.0321603	0.0263046	0.00362717	0.0522599	0.00362717	0.0533821	0.0116598	0.224355	0.0116598	0.230965	FALSE
chr12	117026101	T	C	chr12_117026101_T_C	-0.0075608	0.779156	0.00819397	0.768934	0.0049844	0.940313	-3.46506e-05	0.861874	3.89011e-05	0.851576	0.565321	0.242124	-0.00453126	0.546156	0.00489785	0.538327	0.00282526	0.508065	-2.07683e-05	0.667337	2.32293e-05	0.657761	-0.00164981	0.719553	0.00176414	0.709683	FALSE
chr12	117033218	T	C	chr12_117033218_T_C	0.0502723	0.227698	0.0629677	0.231607	0.0210385	0.206195	0.00136838	0.222886	0.00158795	0.224844	0.497774	0.281654	0.0260984	0.189555	0.0325385	0.19419	0.010683	0.169428	0.000726268	0.185257	0.000837649	0.188228	0.0127189	0.184225	0.0156533	0.187059	FALSE
chr12	117033935	G	A	chr12_117033935_G_A	-0.0459248	0.320144	0.0459248	0.311759	0.0204294	0.207218	-0.000927188	0.292288	0.000927188	0.284748	0.2995	0.4416	-0.013823	0.344959	0.013823	0.335952	0.00615539	0.299273	-0.000281349	0.301311	0.000281349	0.291969	-0.0118424	0.248727	0.0118424	0.241455	FALSE
chr12	117045620	C	T	chr12_117045620_C_T	-0.0929958	0.136783	0.0929958	0.132776	0.0201702	0.219928	-0.00203	0.154176	0.00203	0.151223	0.257607	0.49048	-0.0239069	0.213278	0.0239069	0.20677	0.00521804	0.343671	-0.000526293	0.195689	0.000526293	0.190259	-0.0239294	0.0953809	0.0239294	0.0927138	FALSE
chr12	117046038	A	G	chr12_117046038_A_G	0.01742	0.499012	0.0222803	0.505887	0.00820041	0.704251	0.000165288	0.563155	0.000197967	0.569295	0.169132	0.615065	0.00302955	0.551578	0.00387622	0.556231	0.00140687	0.672044	2.92237e-05	0.583174	3.49049e-05	0.588612	0.00430157	0.422361	0.00540674	0.427382	FALSE
chr12	117046104	T	C	chr12_117046104_T_C	0.00135634	0.635168	0.0131959	0.636449	0.0188474	0.242561	3.22257e-06	0.489854	0.00026387	0.491008	0.159338	0.631465	0.000126612	0.64816	0.00200465	0.649344	0.0029433	0.494546	-1.14115e-06	0.547899	3.98585e-05	0.54856	0.000176255	0.547922	0.003171	0.548565	FALSE
chr12	117063983	A	G	chr12_117063983_A_G	-0.00787744	0.763772	0.00832256	0.753173	0.00577813	0.887149	-5.14459e-05	0.814316	5.37456e-05	0.803159	0.353512	0.389059	-0.00283613	0.622873	0.0029696	0.613987	0.00205531	0.584867	-1.85369e-05	0.692062	1.92265e-05	0.682696	-0.00203884	0.682494	0.00211506	0.671529	FALSE
chr12	117098487	G	T	chr12_117098487_G_T	-0.0261553	0.467751	0.0261553	0.455805	0.0159057	0.312215	-0.00041267	0.425725	0.00041267	0.414439	0.707601	0.162321	-0.0186692	0.276442	0.0186692	0.268275	0.0112268	0.154416	-0.000293756	0.279321	0.000293756	0.271096	-0.00439526	0.48857	0.00439526	0.475987	FALSE
chr12	117099595	C	G	chr12_117099595_C_G	-0.0578708	0.232631	0.0578708	0.225132	0.053077	0.0312493	-0.00312013	0.104823	0.00312013	0.103005	0.819061	0.086254	-0.0479688	0.115012	0.0479688	0.111144	0.0437405	0.0130135	-0.00259511	0.0633962	0.00259511	0.0619514	-0.00524795	0.417259	0.00524795	0.405328	FALSE
chr12	117106262	C	T	chr12_117106262_C_T	-0.0290892	0.425065	0.0290892	0.412746	0.0101923	0.571127	-0.000295147	0.468863	0.000295147	0.454799	0.784189	0.107832	-0.0225099	0.224931	0.0225099	0.217602	0.00802526	0.231713	-0.000230066	0.289777	0.000230066	0.281161	-0.00370611	0.534707	0.00370611	0.522315	FALSE
chr12	117120128	C	T	chr12_117120128_C_T	-0.00866728	0.754145	0.00866728	0.740068	0.00746405	0.752303	-6.20972e-05	0.776161	6.20972e-05	0.761137	0.432733	0.325326	-0.00390188	0.549409	0.00390188	0.538024	0.00310809	0.479285	-2.72297e-05	0.607091	2.72297e-05	0.594403	-0.00213729	0.660339	0.00213729	0.64668	FALSE
chr12	117134076	A	G	chr12_117134076_A_G	-0.00304395	0.519797	0.0205345	0.516994	0.0318898	0.0923173	-0.000103917	0.306142	0.000649259	0.304956	0.687573	0.169623	-0.00142641	0.305778	0.0139554	0.304537	0.0220853	0.0535541	-5.4088e-05	0.203554	0.000444273	0.202509	-0.0010353	0.513345	0.00376328	0.509376	FALSE
chr12	117134116	G	A	chr12_117134116_G_A	-0.068692	0.188166	0.068692	0.181695	0.0152125	0.339329	-0.00107053	0.224694	0.00107053	0.218458	0.697196	0.164179	-0.0479343	0.112686	0.0479343	0.108582	0.010719	0.167134	-0.000755319	0.149607	0.000755319	0.145537	-0.0120107	0.209445	0.0120107	0.202617	FALSE
chr12	117134480	T	G	chr12_117134480_T_G	0.0041067	0.76005	0.00794883	0.767844	0.00565613	0.902899	2.54587e-05	0.826402	4.37187e-05	0.834317	0.631148	0.203197	0.00270712	0.507898	0.00525266	0.514051	0.00358369	0.445193	1.67325e-05	0.60821	2.88304e-05	0.616211	0.000725662	0.728318	0.0015069	0.735075	FALSE
chr12	117141134	G	C	chr12_117141134_G_C	0.00269608	0.70254	0.010104	0.706469	0.00757577	0.752041	2.5683e-05	0.734752	7.77368e-05	0.738655	0.466385	0.301639	0.00143444	0.52509	0.0045427	0.52791	0.00356031	0.444801	1.3025e-05	0.581222	3.49075e-05	0.583926	0.000604983	0.624476	0.00242469	0.627214	FALSE
chr12	117141202	C	T	chr12_117141202_C_T	0.00701769	0.69229	0.0104908	0.699962	0.0176747	0.268042	0.000149927	0.542114	0.000205378	0.550906	0.473555	0.296952	0.00285948	0.494019	0.00481686	0.500191	0.00823961	0.225003	6.16533e-05	0.419535	9.29046e-05	0.426413	0.00175937	0.602573	0.00252156	0.610372	FALSE
chr12	117141239	T	A	chr12_117141239_T_A	0.00690483	0.600036	0.0166138	0.600715	0.0189727	0.235641	0.00012852	0.474148	0.000320955	0.473552	0.478343	0.294126	0.00288488	0.432574	0.00772247	0.432746	0.00909013	0.201499	5.29572e-05	0.366396	0.000149024	0.365943	0.00189752	0.50155	0.00421265	0.502568	FALSE
chr12	117141469	T	C	chr12_117141469_T_C	0.439902	0.00753593	0.439902	0.00810025	0.0653928	0.0177779	0.0303277	0.00981514	0.0303277	0.0104635	0.551595	0.246468	0.25355	0.00956929	0.25355	0.0103441	0.0369061	0.020059	0.0177623	0.00958866	0.0177623	0.0102068	0.101415	0.00574704	0.101415	0.00621009	TRUE
chr12	117141637	C	G	chr12_117141637_C_G	0.0330495	0.365636	0.0330495	0.376933	0.0275182	0.126027	0.000980061	0.241745	0.000980061	0.24841	0.44685	0.31554	0.0141606	0.285933	0.0141606	0.29454	0.0122795	0.140008	0.000417108	0.206405	0.000417108	0.21281	0.00846023	0.283545	0.00846023	0.292216	FALSE
chr12	117141885	C	T	chr12_117141885_C_T	0.000316615	0.707156	0.0111249	0.701085	0.00842214	0.688276	2.52979e-05	0.726796	0.000103908	0.719861	0.459014	0.30655	0.000455807	0.554407	0.0048091	0.548772	0.00385332	0.426513	1.41329e-05	0.592519	4.53223e-05	0.587003	7.93941e-06	0.63223	0.0026343	0.625825	FALSE
chr12	117143353	A	G	chr12_117143353_A_G	-0.0605519	0.245823	0.0621315	0.241004	0.0164088	0.321785	-0.00124352	0.274094	0.00126754	0.269673	0.665505	0.184732	-0.0387534	0.161089	0.0398717	0.157795	0.010695	0.16954	-0.000774194	0.190845	0.000791194	0.187842	-0.0120965	0.236652	0.0124204	0.231775	FALSE
chr12	117155178	G	A	chr12_117155178_G_A	-0.00903961	0.726904	0.00945016	0.717252	0.00762755	0.749363	-6.75742e-05	0.753655	7.09409e-05	0.742668	0.769276	0.116971	-0.00709556	0.438832	0.00739836	0.430957	0.00586343	0.311494	-5.30479e-05	0.511126	5.5531e-05	0.502224	-0.00105277	0.79255	0.00109723	0.783652	FALSE
chr12	117155308	T	C	chr12_117155308_T_C	0.0358206	0.364765	0.0358206	0.37596	0.0161492	0.308651	0.00060953	0.346021	0.00060953	0.355944	0.834384	0.0722929	0.0297165	0.196186	0.0297165	0.202969	0.0135088	0.120709	0.000508067	0.214181	0.000508067	0.220577	0.00326468	0.536345	0.00326468	0.549162	FALSE
chr12	117155411	C	A	chr12_117155411_C_A	-0.0717712	0.198759	0.0787712	0.19534	0.0222357	0.183358	-0.00137024	0.19669	0.00158663	0.193608	0.858128	0.0543318	-0.0628683	0.0969618	0.0687692	0.0944711	0.0190023	0.0703461	-0.00119647	0.113808	0.00137888	0.112386	-0.00501135	0.435257	0.00554488	0.427605	FALSE
chr12	117155582	G	A	chr12_117155582_G_A	-0.0840968	0.149926	0.0840968	0.145343	0.0213657	0.19794	-0.0018567	0.158025	0.0018567	0.15428	0.861546	0.054142	-0.0721227	0.0721758	0.0721227	0.0693385	0.0183705	0.0747277	-0.00158912	0.091683	0.00158912	0.0895744	-0.00640551	0.376806	0.00640551	0.366278	FALSE
chr12	117155586	A	G	chr12_117155586_A_G	-0.00373132	0.707899	0.0105043	0.711379	0.0074818	0.760731	-3.645e-05	0.747227	8.78817e-05	0.750544	0.861927	0.0539223	-0.00278016	0.419528	0.00874056	0.423145	0.00644308	0.287311	-2.76424e-05	0.495508	7.29777e-05	0.499841	-0.000589104	0.814151	0.000982899	0.817979	FALSE
chr12	117172087	T	C	chr12_117172087_T_C	-0.00989053	0.620319	0.0143751	0.614184	0.0108392	0.536187	-7.23914e-05	0.619305	0.000146808	0.612793	0.167285	0.618413	-0.00171801	0.643645	0.00252128	0.640067	0.00183218	0.620075	-1.26331e-05	0.640889	2.59706e-05	0.63602	-0.00252632	0.540682	0.00357432	0.535007	FALSE
chr12	117172235	C	T	chr12_117172235_C_T	-0.0303273	0.405914	0.0303273	0.393926	0.0163492	0.309528	-0.000520571	0.356822	0.000520571	0.345959	0.1654	0.621207	-0.00529666	0.495212	0.00529666	0.484665	0.0027196	0.522511	-9.12866e-05	0.439572	9.12866e-05	0.428145	-0.00734713	0.330127	0.00734713	0.32005	FALSE
chr12	117178345	T	C	chr12_117178345_T_C	0.0312642	0.406248	0.0312642	0.417835	0.00894578	0.63747	0.000334884	0.473531	0.000334884	0.485427	0.0915064	0.75752	0.00309456	0.601448	0.00309456	0.613221	0.000802771	0.775451	3.18253e-05	0.610904	3.18253e-05	0.623417	0.00663258	0.366505	0.00663258	0.376415	FALSE
chr12	117178493	C	T	chr12_117178493_C_T	-0.0283337	0.354231	0.0361397	0.346334	0.0138759	0.3863	-0.000371321	0.357653	0.000495187	0.350312	0.0691586	0.804752	-0.00126083	0.62934	0.00226475	0.622874	0.000985642	0.746637	-1.54601e-05	0.57891	3.13904e-05	0.571543	-0.00510186	0.347872	0.00676914	0.340948	FALSE
chr12	117178867	C	T	chr12_117178867_C_T	0.0399235	0.314808	0.0399235	0.324102	0.0288107	0.115959	0.0011848	0.210737	0.0011848	0.215788	0.0552456	0.834801	0.0022145	0.628492	0.0022145	0.640289	0.00175408	0.635894	7.18293e-05	0.462789	7.18293e-05	0.475155	0.00722486	0.323614	0.00722486	0.333255	FALSE
chr12	117190751	A	G	chr12_117190751_A_G	0.00533059	0.620591	0.0158138	0.618918	0.0150616	0.349597	0.000191308	0.572097	0.000277088	0.571124	0.91902	0.018175	0.00489148	0.348938	0.0145383	0.347376	0.0138395	0.120563	0.000175792	0.356519	0.000254754	0.354414	0.000233419	0.848797	0.000766947	0.846389	FALSE
chr12	117190849	C	G	chr12_117190849_C_G	-0.016524	0.589013	0.0182517	0.580238	0.0201376	0.212009	-0.000345616	0.468748	0.000374297	0.462163	0.88059	0.0435309	-0.0144649	0.322558	0.0159887	0.317179	0.0177352	0.0779228	-0.000302629	0.280487	0.000327926	0.276622	-0.000960668	0.800198	0.00107182	0.791512	FALSE
chr12	117213068	A	C	chr12_117213068_A_C	0.0185386	0.543359	0.0185386	0.556828	0.00771113	0.741237	0.00014543	0.60067	0.00014543	0.614696	0.591711	0.224907	0.0105858	0.350345	0.0105858	0.359666	0.00455572	0.379935	8.3128e-05	0.424511	8.3128e-05	0.43677	0.00404116	0.486381	0.00404116	0.498432	FALSE
chr12	117837646	A	G	chr12_117837646_A_G	-0.254127	0.0292319	0.254127	0.0280849	0.0521282	0.0337753	-0.0148724	0.0283074	0.0148724	0.0274246	0.784142	0.113209	-0.198505	0.0166838	0.198505	0.0159009	0.0406709	0.01556	-0.0115369	0.0178373	0.0115369	0.0171585	-0.0327834	0.0640071	0.0327834	0.0619278	TRUE
chr12	117858112	G	A	chr12_117858112_G_A	-0.079405	0.119142	0.109212	0.117912	0.0239896	0.180669	-0.00294663	0.131108	0.00333416	0.13003	0.485609	0.28867	-0.0398702	0.109537	0.0557395	0.107547	0.0118089	0.155921	-0.00153637	0.112804	0.00174269	0.112018	-0.0188545	0.0870483	0.0261588	0.0861173	FALSE
chr12	117875688	G	T	chr12_117875688_G_T	-0.0406875	0.326844	0.0406875	0.316294	0.011859	0.476353	-0.000492194	0.364605	0.000492194	0.353116	0.863984	0.0561384	-0.0351462	0.155193	0.0351462	0.149796	0.0102265	0.174488	-0.000424507	0.211271	0.000424507	0.204895	-0.0029487	0.575703	0.0029487	0.562579	FALSE
chr12	117876114	G	C	chr12_117876114_G_C	0.239122	0.0279625	0.239122	0.0289848	0.0599328	0.0226595	0.0146976	0.0226298	0.0146976	0.0233537	0.835184	0.0762172	0.198593	0.0139145	0.198593	0.0146195	0.0498635	0.00910045	0.0121506	0.0132087	0.0121506	0.0137154	0.0232593	0.0933264	0.0232593	0.0965984	TRUE
chr12	117906799	A	G	chr12_117906799_A_G	0.0275292	0.415024	0.0275292	0.42739	0.0131071	0.416369	0.000356878	0.402573	0.000356878	0.415043	0.236359	0.51468	0.00641215	0.434509	0.00641215	0.445257	0.00311103	0.48116	8.33606e-05	0.416177	8.33606e-05	0.427679	0.00702955	0.326271	0.00702955	0.336534	FALSE
chr12	117907316	T	C	chr12_117907316_T_C	0.110625	0.0993647	0.110625	0.102785	0.0144428	0.361073	0.00161092	0.160805	0.00161092	0.164756	0.407554	0.344942	0.0465985	0.112807	0.0465985	0.117157	0.00592503	0.311277	0.000682976	0.152463	0.000682976	0.157212	0.0277482	0.0693231	0.0277482	0.0712315	FALSE
chr12	117907529	C	G	chr12_117907529_C_G	0.0473028	0.188286	0.0817897	0.191423	0.0242501	0.156579	0.00100523	0.173204	0.00209853	0.176558	0.417762	0.337547	0.0265831	0.178678	0.0375756	0.182007	0.00995473	0.182608	0.000599785	0.159922	0.000948265	0.163584	0.0105642	0.14252	0.0196723	0.145068	FALSE
chr12	117907587	C	G	chr12_117907587_C_G	0.0115328	0.673387	0.0122902	0.683067	0.00857036	0.679023	0.000111192	0.689252	0.000117095	0.699314	0.397545	0.353594	0.0042066	0.538772	0.00454033	0.545942	0.00335291	0.460841	4.08723e-05	0.568584	4.34736e-05	0.576737	0.00289471	0.575737	0.00312654	0.584579	FALSE
chr12	117968773	A	C	chr12_117968773_A_C	0.0381676	0.323932	0.0381676	0.334475	0.0124776	0.449025	0.00046628	0.350999	0.00046628	0.362191	0.872944	0.0491217	0.0332863	0.152142	0.0332863	0.158047	0.0108771	0.162724	0.000406049	0.201906	0.000406049	0.208771	0.00252949	0.590417	0.00252949	0.60396	FALSE
chr12	117968891	C	T	chr12_117968891_C_T	-0.0357152	0.398797	0.0357152	0.388373	0.0218366	0.184348	-0.000824252	0.314838	0.000824252	0.306733	0.899519	0.0300971	-0.0321857	0.197739	0.0321857	0.192377	0.0196481	0.0652393	-0.000743001	0.182728	0.000743001	0.177873	-0.00175461	0.716321	0.00175461	0.702933	FALSE
chr12	117969200	A	G	chr12_117969200_A_G	-0.133192	0.0857831	0.133192	0.0835513	0.0221208	0.189389	-0.00317582	0.113148	0.00317582	0.110899	0.937068	0.00948798	-0.124756	0.0366087	0.124756	0.0349702	0.0207415	0.062435	-0.00297654	0.0613099	0.00297654	0.0598062	-0.00525271	0.426432	0.00525271	0.41464	FALSE
chr12	117969546	C	A	chr12_117969546_C_A	-0.0365301	0.220139	0.0602959	0.216434	0.0169063	0.289768	-0.000758542	0.234696	0.00104151	0.231125	0.882713	0.0404353	-0.0317979	0.101898	0.0530645	0.100262	0.0149197	0.103965	-0.000662531	0.133469	0.000915747	0.131999	-0.00256284	0.507891	0.00385538	0.500446	FALSE
chr12	117969559	G	A	chr12_117969559_G_A	-0.0449953	0.290986	0.0449953	0.281784	0.0100181	0.580358	-0.000450545	0.373925	0.000450545	0.362136	0.878422	0.0435198	-0.0395204	0.135431	0.0395204	0.130719	0.00881417	0.209131	-0.000396381	0.214121	0.000396381	0.207457	-0.0028439	0.585951	0.0028439	0.572652	FALSE
chr12	118016496	T	C	chr12_118016496_T_C	0.0662936	0.187637	0.0662936	0.194234	0.0103893	0.560014	0.000667	0.280895	0.000667	0.28955	0.943317	0.00687008	0.0624895	0.0796063	0.0624895	0.0825872	0.00980342	0.183864	0.000628835	0.153741	0.000628835	0.15873	0.00239294	0.603606	0.00239294	0.617081	FALSE
chr12	118016572	A	C	chr12_118016572_A_C	0.0346999	0.33636	0.0434212	0.340295	0.029098	0.110118	0.0010027	0.236079	0.00126166	0.236707	0.95461	0.0038615	0.0333573	0.15506	0.0416813	0.157153	0.0277797	0.034125	0.000963521	0.129304	0.00121071	0.129272	0.00101307	0.748751	0.00134652	0.752377	FALSE
chr12	118055717	A	C	chr12_118055717_A_C	-0.00726975	0.787828	0.00726975	0.773113	0.00418652	0.978934	-3.19733e-05	0.876698	3.19733e-05	0.862488	0.396497	0.35206	-0.00290213	0.610375	0.00290213	0.598268	0.00168187	0.63219	-1.29455e-05	0.725403	1.29455e-05	0.711982	-0.00175937	0.71059	0.00175937	0.696858	FALSE
chr12	118061338	T	G	chr12_118061338_T_G	-0.0408908	0.303399	0.0450538	0.296848	0.0153005	0.343891	-0.000727928	0.306121	0.000776427	0.300907	0.873392	0.046574	-0.035303	0.146013	0.0390524	0.142356	0.0133588	0.124132	-0.000629511	0.177329	0.000673192	0.174699	-0.00307731	0.562013	0.00329327	0.552611	FALSE
chr12	118061342	C	G	chr12_118061342_C_G	-0.0281528	0.424113	0.0310549	0.4157	0.0145023	0.388112	-0.000562905	0.400447	0.000589154	0.3933	0.873227	0.0466603	-0.0244479	0.211272	0.027045	0.206875	0.012651	0.140411	-0.000490671	0.237719	0.000514162	0.233612	-0.001834	0.681572	0.0020182	0.672644	FALSE
chr12	118061469	G	A	chr12_118061469_G_A	-0.00755689	0.513793	0.0221814	0.513536	0.0118926	0.493244	-3.54006e-05	0.534566	0.000212326	0.535376	0.855219	0.060299	-0.00661678	0.267448	0.0192705	0.267926	0.0100319	0.18779	-3.24668e-05	0.323732	0.000183173	0.324983	-0.000511298	0.72924	0.00150849	0.729697	FALSE
chr12	118061581	G	A	chr12_118061581_G_A	-0.000118766	0.756898	0.00773848	0.756383	0.00907658	0.642395	-5.96571e-06	0.773951	6.03282e-05	0.772808	0.836755	0.07434	-0.000264512	0.476394	0.00650432	0.475882	0.00761865	0.246824	-6.27491e-06	0.532435	5.08634e-05	0.531722	0.000138146	0.860355	0.000658971	0.859433	FALSE
chr12	118062252	T	C	chr12_118062252_T_C	0.0349125	0.347213	0.0349125	0.357695	0.00974951	0.597457	0.000327334	0.416095	0.000327334	0.4287	0.609222	0.21716	0.0219802	0.21566	0.0219802	0.223047	0.00585816	0.311901	0.00020413	0.285746	0.00020413	0.295178	0.00708036	0.321262	0.00708036	0.331337	FALSE
chr12	118103383	G	C	chr12_118103383_G_C	0.0272877	0.492496	0.0272877	0.504086	0.0211724	0.214069	0.000848549	0.398364	0.000848549	0.40751	0.781409	0.113959	0.0224767	0.298085	0.0224767	0.306774	0.0167542	0.0929038	0.0007032	0.261574	0.0007032	0.269328	0.00248503	0.627577	0.00248503	0.641558	FALSE
chr12	118103434	C	T	chr12_118103434_C_T	0.0199641	0.534824	0.0199641	0.548151	0.00936367	0.624076	0.000193135	0.565593	0.000193135	0.580429	0.796469	0.104358	0.0159085	0.294796	0.0159085	0.303232	0.00743152	0.249799	0.000153293	0.357891	0.000153293	0.367979	0.00221986	0.641494	0.00221986	0.654934	FALSE
chr12	118120548	A	T	chr12_118120548_A_T	0.00987396	0.677523	0.0113829	0.687132	0.00456813	0.965444	5.18037e-05	0.787201	5.70165e-05	0.796977	0.482749	0.291851	0.00464597	0.488128	0.00530395	0.495645	0.00220267	0.569236	2.42145e-05	0.614583	2.64877e-05	0.623054	0.00233101	0.589961	0.00271528	0.59873	FALSE
chr12	118121335	T	C	chr12_118121335_T_C	0.00197345	0.797326	0.00650069	0.798911	0.00920564	0.634632	2.20188e-05	0.773515	6.33374e-05	0.775054	0.537053	0.258256	0.00107835	0.57282	0.00338267	0.574058	0.0049017	0.359286	1.18919e-05	0.586406	3.28625e-05	0.588686	0.000436667	0.723086	0.00154183	0.725177	FALSE
chr12	118121336	G	A	chr12_118121336_G_A	0.011798	0.649986	0.011798	0.664199	0.00442815	0.976199	5.19709e-05	0.778939	5.19709e-05	0.793378	0.53803	0.257775	0.00636617	0.429456	0.00636617	0.439909	0.00236206	0.548918	2.77618e-05	0.574742	2.77618e-05	0.587161	0.00281214	0.562275	0.00281214	0.57528	FALSE
chr12	118135862	T	A	chr12_118135862_T_A	-0.00833351	0.645129	0.0135882	0.638935	0.00595741	0.88547	-4.17317e-05	0.738093	7.68342e-05	0.731531	0.875145	0.0476433	-0.00722165	0.358826	0.0118646	0.35527	0.00521647	0.343	-3.60899e-05	0.487212	6.71058e-05	0.481964	-0.00058434	0.821634	0.000889214	0.817561	FALSE
chr12	118136377	A	C	chr12_118136377_A_C	-0.022578	0.493034	0.022578	0.479543	0.0226494	0.175589	-0.000506836	0.34813	0.000506836	0.337856	0.8876	0.0375333	-0.0200001	0.238793	0.0200001	0.231175	0.0201012	0.0630541	-0.000448961	0.198506	0.000448961	0.192472	-0.00130047	0.764115	0.00130047	0.750519	FALSE
chr12	118145427	T	C	chr12_118145427_T_C	-0.0223099	0.364845	0.0363162	0.361375	0.00913497	0.639715	-0.000242821	0.449396	0.000352379	0.445924	0.48637	0.289102	-0.00994345	0.275432	0.0182066	0.272969	0.00445104	0.384964	-0.000111284	0.348156	0.000175937	0.346059	-0.00566874	0.295853	0.0089366	0.292691	FALSE
chr12	118145921	C	T	chr12_118145921_C_T	-0.0955211	0.13753	0.0955211	0.133408	0.0193363	0.229451	-0.00195577	0.159255	0.00195577	0.155491	0.544213	0.252813	-0.052165	0.110261	0.052165	0.106238	0.0105302	0.168384	-0.00106892	0.127004	0.00106892	0.123738	-0.0225193	0.107082	0.0225193	0.103719	FALSE
chr12	118146302	C	T	chr12_118146302_C_T	-0.031956	0.395643	0.0351524	0.387231	0.032742	0.0910531	-0.00103702	0.247797	0.00114627	0.243668	0.393979	0.354848	-0.0117834	0.341042	0.01297	0.334436	0.012784	0.131895	-0.000386508	0.229763	0.000427063	0.225651	-0.00804103	0.311808	0.00884767	0.30514	FALSE
chr12	118147770	T	C	chr12_118147770_T_C	0.0325052	0.372138	0.0325052	0.383289	0.0155116	0.323924	0.000496231	0.340697	0.000496231	0.351737	0.139081	0.666874	0.00494591	0.497571	0.00494591	0.508415	0.00213231	0.575913	7.44667e-05	0.444632	7.44667e-05	0.456613	0.00786636	0.300363	0.00786636	0.309901	FALSE
chr12	118147893	G	T	chr12_118147893_G_T	-0.105287	0.112144	0.105287	0.108924	0.0252296	0.147396	-0.00277576	0.116041	0.00277576	0.113822	0.163322	0.625993	-0.0178572	0.268798	0.0178572	0.2603	0.00415504	0.40796	-0.000476792	0.206325	0.000476792	0.200557	-0.0255951	0.0826786	0.0255951	0.080525	FALSE
chr12	118148884	C	G	chr12_118148884_C_G	-0.00882948	0.755751	0.00882948	0.743383	0.00670434	0.817021	-6.84752e-05	0.801187	6.84752e-05	0.788977	0.338992	0.402891	-0.00269955	0.650287	0.00269955	0.6383	0.00222315	0.565652	-2.01576e-05	0.706157	2.01576e-05	0.693221	-0.00220557	0.675682	0.00220557	0.662015	FALSE
chr12	118148895	A	G	chr12_118148895_A_G	0.000998495	0.699792	0.0104127	0.699801	0.00967149	0.602541	-1.28566e-06	0.681618	9.92593e-05	0.681629	0.341847	0.400152	0.0006761	0.562663	0.00348635	0.562858	0.0032853	0.465231	2.85432e-06	0.573335	3.28901e-05	0.572684	0.000357273	0.61041	0.00253267	0.611193	FALSE
chr12	118162609	A	G	chr12_118162609_A_G	0.11054	0.107991	0.11054	0.111353	0.0411015	0.0567743	0.00489683	0.0768142	0.00489683	0.0781818	0.170245	0.613456	0.0206971	0.244401	0.0206971	0.251494	0.00719331	0.265918	0.000934191	0.143349	0.000934191	0.147968	0.0263811	0.0811554	0.0263811	0.0836455	FALSE
chr12	118165226	T	C	chr12_118165226_T_C	0.30478	0.0167293	0.30478	0.0176708	0.0404305	0.0573808	0.0125895	0.0271715	0.0125895	0.0276549	0.510289	0.274337	0.156463	0.0213163	0.156463	0.0223788	0.0207338	0.0604241	0.00649692	0.0259041	0.00649692	0.0265262	0.0752386	0.0106427	0.0752386	0.0115571	TRUE
chr12	118182013	C	G	chr12_118182013_C_G	0.0062836	0.770957	0.00730966	0.779792	0.00714076	0.787237	4.42098e-05	0.793913	5.24844e-05	0.803116	0.662531	0.188128	0.00414033	0.509835	0.00481305	0.517788	0.00473622	0.369122	2.92179e-05	0.57426	3.4643e-05	0.582345	0.0011798	0.737359	0.0013894	0.745975	FALSE
chr12	118237070	A	G	chr12_118237070_A_G	0.000156751	0.708939	0.0100606	0.711281	0.00920566	0.635409	1.66434e-06	0.695233	9.99596e-05	0.698286	0.244396	0.506364	-0.000336778	0.623306	0.00243549	0.626374	0.00223589	0.565299	-3.84583e-06	0.63026	2.42568e-05	0.632911	0.000127031	0.616008	0.00247392	0.618619	FALSE
chr12	118237487	C	T	chr12_118237487_C_T	-0.114682	0.128186	0.114682	0.125396	0.03297	0.0889096	-0.00433969	0.109106	0.00433969	0.10701	0.28441	0.459142	-0.0332342	0.19541	0.0332342	0.189795	0.0092979	0.198421	-0.00124581	0.140308	0.00124581	0.137179	-0.0283929	0.0913637	0.0283929	0.0889758	FALSE
chr12	118308537	A	C	chr12_118308537_A_C	0.00450736	0.833415	0.00493163	0.842212	0.00901991	0.643563	4.14918e-05	0.815185	4.45903e-05	0.825029	0.180991	0.596315	0.000924553	0.76406	0.00099848	0.771906	0.00161627	0.640856	8.54878e-06	0.765547	9.08869e-06	0.774069	0.00107976	0.7611	0.00120997	0.770257	FALSE
chr12	118330623	A	G	chr12_118330623_A_G	-0.147171	0.0725013	0.147171	0.0705058	0.0222383	0.180903	-0.00328836	0.100392	0.00328836	0.0982337	0.438801	0.320813	-0.0658025	0.0848401	0.0658025	0.0815246	0.00968963	0.186364	-0.00145758	0.0976286	0.00145758	0.0952077	-0.0369929	0.048293	0.0369929	0.0470083	FALSE
chr12	118330808	A	C	chr12_118330808_A_C	-0.00569398	0.797008	0.0066306	0.786548	0.0092444	0.631122	-4.50699e-05	0.790389	5.57455e-05	0.77941	0.348529	0.392972	-0.00205961	0.643297	0.00237471	0.63534	0.00324507	0.47094	-1.64888e-05	0.658276	2.00804e-05	0.649687	-0.00149896	0.710185	0.0017562	0.700741	FALSE
chr12	118330826	A	G	chr12_118330826_A_G	0.00217972	0.817445	0.00599562	0.816686	0.00732699	0.771951	1.52894e-05	0.831101	4.32589e-05	0.831125	0.341483	0.399203	0.000746334	0.669553	0.00200114	0.66915	0.00251236	0.534489	5.21424e-06	0.705171	1.44302e-05	0.704376	0.00053988	0.731144	0.00152754	0.73114	FALSE
chr12	118347177	T	A	chr12_118347177_T_A	-0.0042788	0.673965	0.0125768	0.670873	0.00785295	0.731877	-3.37838e-05	0.702888	0.000114729	0.700911	0.0777554	0.782189	-0.000623502	0.786029	0.000890328	0.783212	0.00058627	0.818935	-5.29995e-06	0.794729	7.86774e-06	0.791645	-0.00111628	0.653731	0.00234848	0.651039	FALSE
chr12	118347267	C	T	chr12_118347267_C_T	-0.00116917	0.799163	0.00682497	0.79173	0.00654267	0.837715	-6.29462e-06	0.836009	4.59786e-05	0.827909	0.0768852	0.78426	8.30147e-06	0.848816	0.000452007	0.840881	0.000489235	0.840209	2.22948e-07	0.869185	3.00681e-06	0.861054	-0.000182606	0.778152	0.00122426	0.770362	FALSE
chr12	118357301	A	G	chr12_118357301_A_G	0.01842	0.543955	0.01842	0.556971	0.00919476	0.63582	0.00018067	0.563358	0.00018067	0.578378	0.315947	0.426114	0.00626536	0.457346	0.00626536	0.467674	0.00292062	0.499155	6.1981e-05	0.489077	6.1981e-05	0.500832	0.0046779	0.441731	0.0046779	0.45367	FALSE
chr12	118357479	C	T	chr12_118357479_C_T	-0.0163904	0.594205	0.0176884	0.585002	0.0131136	0.420748	-0.000273444	0.547587	0.000285288	0.539438	0.357396	0.38783	-0.00584242	0.500206	0.00620744	0.492571	0.00468916	0.374672	-9.67037e-05	0.475081	0.000100034	0.467062	-0.00428569	0.491512	0.00467631	0.483776	FALSE
chr12	118357482	G	T	chr12_118357482_G_T	-0.013492	0.655441	0.013492	0.641558	0.00849921	0.680244	-0.000114918	0.681909	0.000114918	0.666911	0.357122	0.388134	-0.00478553	0.535827	0.00478553	0.524939	0.00304628	0.48771	-4.10668e-05	0.576291	4.10668e-05	0.564112	-0.00352033	0.545332	0.00352033	0.532128	FALSE
chr12	118357488	G	T	chr12_118357488_G_T	-0.000678497	0.762963	0.00799552	0.761692	0.00534971	0.923184	-1.61859e-06	0.830672	4.24563e-05	0.830268	0.357729	0.387682	-0.000467288	0.603116	0.00300016	0.601622	0.00186776	0.606394	-1.30518e-06	0.690859	1.54663e-05	0.689343	-0.000206425	0.67114	0.00199438	0.669547	FALSE
chr12	118357988	A	C	chr12_118357988_A_C	0.0418039	0.315339	0.0418039	0.325561	0.0186629	0.244209	0.000849365	0.276338	0.000849365	0.284325	0.283469	0.463087	0.0127127	0.331632	0.0127127	0.340721	0.0053806	0.338743	0.000262027	0.288255	0.000262027	0.296698	0.0102784	0.245133	0.0102784	0.252663	FALSE
chr12	118359963	G	A	chr12_118359963_G_A	-0.0166097	0.578081	0.0179205	0.568313	0.011285	0.506717	-0.000184221	0.587839	0.000198959	0.577469	0.621068	0.205847	-0.0103623	0.381102	0.0112354	0.374217	0.00697927	0.265981	-0.000114861	0.413576	0.000124678	0.406192	-0.0035902	0.546156	0.00380298	0.536929	FALSE
chr12	118372968	C	T	chr12_118372968_C_T	0.0739658	0.203043	0.0745703	0.207281	0.0342862	0.0805218	0.00278435	0.151072	0.00280033	0.152911	0.921419	0.012034	0.0690915	0.0960003	0.0696387	0.0984865	0.0316369	0.0262909	0.00260026	0.0844274	0.00261474	0.0857948	0.00289947	0.577412	0.00291535	0.587279	FALSE
chr12	118404745	C	A	chr12_118404745_C_A	0.0121625	0.649815	0.0121625	0.663981	0.00621797	0.849771	6.8992e-05	0.732427	6.8992e-05	0.74724	0.435816	0.323162	0.00529978	0.475343	0.00529978	0.486721	0.00272544	0.515591	3.0191e-05	0.567168	3.0191e-05	0.579698	0.00288677	0.564107	0.00288677	0.577096	FALSE
chr12	118405030	T	G	chr12_118405030_T_G	0.0202381	0.351616	0.0360278	0.355311	0.0228532	0.172942	0.000470038	0.264047	0.000815184	0.265305	0.564543	0.24183	0.0112951	0.234584	0.0203452	0.236922	0.0128877	0.127854	0.00026231	0.196226	0.0004599	0.197186	0.0048351	0.294951	0.00828715	0.297907	FALSE
chr12	119660203	A	G	chr12_119660203_A_G	0.0256437	0.349276	0.0359938	0.356541	0.0120266	0.469155	0.000312542	0.379393	0.000422104	0.386702	0.458579	0.307405	0.010974	0.272547	0.016452	0.276925	0.00560106	0.327469	0.000137759	0.303408	0.000195746	0.308898	0.00645315	0.272773	0.00894612	0.278264	FALSE
chr12	119667902	T	C	chr12_119667902_T_C	0.0576513	0.20899	0.0626666	0.214083	0.023669	0.160773	0.00133516	0.184781	0.00145925	0.187676	0.988069	0.000227049	0.0572223	0.0856672	0.0621102	0.0880666	0.0233718	0.0476835	0.00132448	0.0975632	0.00144542	0.0987841	0.00069708	0.815658	0.00082411	0.824706	FALSE
chr12	119667935	C	A	chr12_119667935_C_A	-0.128587	0.0890932	0.128587	0.0866104	0.0241662	0.154662	-0.00307354	0.105958	0.00307354	0.103683	0.988097	0.000240828	-0.126945	0.0348498	0.126945	0.0333773	0.0238674	0.0457164	-0.00303296	0.0548897	0.00303296	0.0536806	-0.00207854	0.6727	0.00207854	0.659977	FALSE
chr12	119668571	G	T	chr12_119668571_G_T	-0.000165652	0.598729	0.0155835	0.596991	0.0128314	0.433127	3.14604e-05	0.546659	0.000196786	0.54504	0.816617	0.0908856	0.000103005	0.322541	0.0126369	0.320955	0.0104991	0.173135	2.79869e-05	0.338517	0.000160214	0.336181	-0.0002096	0.724969	0.00154342	0.723616	FALSE
chr12	119682388	G	C	chr12_119682388_G_C	0.0114428	0.660748	0.0114428	0.674364	0.00693362	0.793092	7.63489e-05	0.713023	7.63489e-05	0.727794	0.307255	0.434379	0.00342834	0.54574	0.00342834	0.556658	0.00211668	0.577813	2.29163e-05	0.604877	2.29163e-05	0.618076	0.00300745	0.549642	0.00300745	0.562055	FALSE
chr12	119863432	G	C	chr12_119863432_G_C	-0.252801	0.0285627	0.252801	0.0274604	0.0558962	0.0280811	-0.0152837	0.0262013	0.0152837	0.0252272	0.286101	0.4574	-0.0717805	0.0746107	0.0717805	0.0718036	0.0156088	0.0973543	-0.00426219	0.0431766	0.00426219	0.0421289	-0.0636058	0.018487	0.0636058	0.0174679	TRUE
chr12	119877094	C	G	chr12_119877094_C_G	-0.0412096	0.329297	0.0412096	0.319836	0.0248838	0.151131	-0.00109859	0.242879	0.00109859	0.236339	0.888569	0.0364719	-0.0364052	0.155121	0.0364052	0.150321	0.0221007	0.0545462	-0.000971143	0.137734	0.000971143	0.134117	-0.00244693	0.630069	0.00244693	0.616431	FALSE
chr12	119901985	A	G	chr12_119901985_A_G	0.0131783	0.628619	0.0131783	0.641931	0.00689824	0.806279	9.34164e-05	0.681861	9.34164e-05	0.696285	0.796157	0.103256	0.0102887	0.354457	0.0102887	0.364445	0.00548365	0.328964	7.29723e-05	0.445803	7.29723e-05	0.457763	0.00152437	0.713228	0.00152437	0.726104	FALSE
chr12	119902342	C	G	chr12_119902342_C_G	0.0225562	0.469477	0.0225562	0.482854	0.00913153	0.63534	0.000190464	0.519565	0.000190464	0.534462	0.712695	0.159201	0.0159958	0.264545	0.0159958	0.272864	0.00653405	0.287593	0.00013552	0.335919	0.00013552	0.347159	0.00373311	0.489086	0.00373311	0.501694	FALSE
chr12	119902517	A	G	chr12_119902517_A_G	-0.00612703	0.739314	0.00892554	0.730543	0.00523387	0.934808	-3.1622e-05	0.819478	4.60574e-05	0.810146	0.702409	0.16575	-0.00432401	0.449002	0.00627029	0.442522	0.00367931	0.435647	-2.23484e-05	0.571945	3.23878e-05	0.56376	-0.00102418	0.7332	0.00148467	0.725151	FALSE
chr12	119929052	A	G	chr12_119929052_A_G	-0.00995273	0.551773	0.0198524	0.548846	0.0219539	0.191405	-0.000317148	0.395171	0.00052699	0.394375	0.0798657	0.782533	-0.000976718	0.699865	0.00190285	0.696202	0.00187778	0.626189	-3.27845e-05	0.577043	5.35542e-05	0.574429	-0.00218492	0.512459	0.00410626	0.509048	FALSE
chr12	119989101	G	A	chr12_119989101_G_A	0.0451409	0.267264	0.0499909	0.273425	0.0184756	0.251881	0.000891732	0.248768	0.000955555	0.253202	0.991535	0.000124372	0.0446786	0.112293	0.0495213	0.115094	0.0183121	0.0751868	0.000883022	0.134228	0.000946749	0.136276	0.000649443	0.849612	0.000662146	0.85867	FALSE
chr12	119989271	T	A	chr12_119989271_T_A	0.00183242	0.530535	0.0194358	0.533175	0.00934352	0.6228	2.59847e-05	0.584384	0.000166613	0.587583	0.988923	0.000206196	0.00188439	0.260629	0.0192415	0.262701	0.00922827	0.199104	2.63284e-05	0.344262	0.000164958	0.346968	-2.22303e-05	0.925381	0.000298522	0.927388	FALSE
chr12	120006951	G	A	chr12_120006951_G_A	-0.0182812	0.566242	0.0182812	0.552863	0.00605172	0.876066	-0.000110019	0.6746	0.000110019	0.659263	0.640212	0.194545	-0.0118973	0.343929	0.0118973	0.335027	0.00386113	0.423753	-7.14084e-05	0.466285	7.14084e-05	0.45372	-0.00362831	0.530514	0.00362831	0.517888	FALSE
chr12	120007029	T	C	chr12_120007029_T_C	-0.00290476	0.837952	0.00536284	0.83377	0.00333265	0.998517	-8.69394e-06	0.924476	1.80977e-05	0.92108	0.688636	0.165342	-0.00187633	0.556945	0.00373922	0.553613	0.00231161	0.556498	-5.44436e-06	0.712296	1.26618e-05	0.70861	-0.000565286	0.819466	0.000901917	0.815351	FALSE
chr12	120007644	A	C	chr12_120007644_A_C	-0.0120199	0.613646	0.015747	0.604646	0.0055081	0.915383	-7.41167e-05	0.726744	9.43187e-05	0.717351	0.767677	0.11962	-0.00875283	0.372925	0.011867	0.366975	0.00423177	0.399108	-5.43915e-05	0.509582	7.12711e-05	0.501696	-0.00184194	0.667305	0.0021754	0.658445	FALSE
chr12	120012181	G	T	chr12_120012181_G_T	-0.0208425	0.536486	0.0208425	0.522871	0.00929297	0.627884	-0.000206181	0.567151	0.000206181	0.551989	0.588477	0.226852	-0.0124617	0.348219	0.0124617	0.339188	0.00539192	0.335172	-0.000123529	0.40681	0.000123529	0.394893	-0.00443178	0.479257	0.00443178	0.467027	FALSE
chr12	120013732	G	A	chr12_120013732_G_A	-0.0108535	0.6704	0.0125951	0.661145	0.00657112	0.823426	-7.90708e-05	0.745149	8.83302e-05	0.735507	0.704986	0.16138	-0.00758044	0.434264	0.00892269	0.426634	0.00463365	0.379005	-5.55096e-05	0.538285	6.26457e-05	0.529213	-0.00177684	0.682255	0.00201502	0.673388	FALSE
chr12	120041758	A	G	chr12_120041758_A_G	-0.00536268	0.776168	0.00771356	0.766198	0.0100237	0.572923	-2.9524e-05	0.764315	6.61766e-05	0.753777	0.551728	0.248158	-0.00269285	0.535888	0.00420939	0.52823	0.00562528	0.330091	-1.29353e-05	0.562228	3.65796e-05	0.553918	-0.00139416	0.697755	0.00181018	0.688432	FALSE
chr12	120041878	C	A	chr12_120041878_C_A	0.011457	0.656961	0.011457	0.671314	0.0064713	0.832037	7.58119e-05	0.714148	7.58119e-05	0.72977	0.498225	0.280637	0.00553453	0.456819	0.00553453	0.467203	0.00319684	0.473512	3.64754e-05	0.539606	3.64754e-05	0.552533	0.00289153	0.562932	0.00289153	0.576417	FALSE
chr12	120078703	G	A	chr12_120078703_G_A	-0.00333985	0.553314	0.0185895	0.553615	0.00835294	0.686513	-7.24806e-05	0.598696	0.000182905	0.598846	0.573562	0.23435	-0.00275608	0.385309	0.011135	0.383479	0.00490664	0.366938	-4.93117e-05	0.450787	0.000110466	0.448571	-0.000425552	0.517515	0.00382997	0.516647	FALSE
chr12	120087042	G	A	chr12_120087042_G_A	-0.0184498	0.524258	0.0221631	0.518772	0.0102522	0.567917	-0.000189887	0.564623	0.000220867	0.558445	0.976561	0.000865992	-0.0180761	0.257433	0.0216907	0.254545	0.0100163	0.181623	-0.000186106	0.328981	0.000216271	0.326164	-0.000441431	0.885561	0.000533528	0.880684	FALSE
chr12	120093484	A	G	chr12_120093484_A_G	-0.00292968	0.874093	0.0041724	0.865496	0.00907986	0.633099	-2.30715e-05	0.868966	3.35836e-05	0.85994	0.177578	0.601194	-0.000534539	0.797314	0.000761289	0.79003	0.00162524	0.640247	-4.33946e-06	0.801927	6.25753e-06	0.793732	-0.000665322	0.804751	0.00101783	0.796788	FALSE
chr12	120100473	G	A	chr12_120100473_G_A	-0.036357	0.361916	0.036357	0.351058	0.0134997	0.408555	-0.000523035	0.36883	0.000523035	0.357733	0.261016	0.489759	-0.00992127	0.381516	0.00992127	0.371822	0.00347984	0.456934	-0.000139108	0.379844	0.000139108	0.368923	-0.00902552	0.282488	0.00902552	0.27336	FALSE
chr12	120101503	A	G	chr12_120101503_A_G	0.761149	0.00145652	0.761149	0.00155531	0.0591162	0.0235636	0.0468204	0.00507481	0.0468204	0.00543275	0.844713	0.067982	0.646738	0.000804306	0.646738	0.000859352	0.0501182	0.00899658	0.0399025	0.00284406	0.0399025	0.00312601	0.0772536	0.0108681	0.0772536	0.0114836	TRUE
chr12	120101605	C	T	chr12_120101605_C_T	0.00492459	0.590437	0.0157824	0.593675	0.0101356	0.575366	5.07072e-05	0.579867	0.000166836	0.583067	0.738873	0.142878	0.00349566	0.335466	0.0115173	0.337696	0.00744025	0.249853	3.58828e-05	0.376073	0.00012122	0.377688	0.000792353	0.632007	0.00231037	0.634476	FALSE
chr12	120116716	T	C	chr12_120116716_T_C	-0.00687601	0.750868	0.00834494	0.744141	0.0104766	0.552127	-6.53164e-05	0.732808	8.13067e-05	0.724681	0.970942	0.00142587	-0.00668478	0.428392	0.00811183	0.423775	0.0101712	0.177202	-6.34677e-05	0.463104	7.90105e-05	0.457794	-0.000203249	0.944592	0.000235006	0.940907	FALSE
chr12	120122124	C	T	chr12_120122124_C_T	-0.0994663	0.135868	0.0994663	0.131739	0.0157763	0.323176	-0.00172685	0.18511	0.00172685	0.180736	0.263973	0.481302	-0.0272197	0.20898	0.0272197	0.202696	0.00427496	0.402614	-0.000481881	0.221667	0.000481881	0.215419	-0.0249837	0.0954423	0.0249837	0.0927779	FALSE
chr12	120133229	C	A	chr12_120133229_C_A	-0.451653	0.00835703	0.451653	0.00779846	0.0745688	0.0125196	-0.0350794	0.0093716	0.0350794	0.00874452	0.411102	0.342633	-0.191978	0.0184866	0.191978	0.0175366	0.0312348	0.0280227	-0.015086	0.0127281	0.015086	0.0120824	-0.115202	0.00498672	0.115202	0.00450499	TRUE
chr12	120133280	A	C	chr12_120133280_A_C	-0.00481626	0.308134	0.0504396	0.303767	0.0108756	0.531565	-6.9596e-05	0.388382	0.000595342	0.382343	0.424233	0.332503	-0.00234608	0.27366	0.0228363	0.270416	0.00468211	0.374339	-3.52078e-05	0.332787	0.000271329	0.32752	-0.00149261	0.239117	0.0127221	0.236084	FALSE
chr12	120158915	A	G	chr12_120158915_A_G	0.0289829	0.379946	0.0364126	0.383832	0.0145393	0.363495	0.000534446	0.367326	0.000624111	0.369523	0.34981	0.392842	0.00985545	0.348198	0.0124709	0.35199	0.00509449	0.351187	0.000181014	0.335073	0.000212725	0.337951	0.00710736	0.296619	0.00922877	0.299863	FALSE
chr12	120194926	C	T	chr12_120194926_C_T	0.00508634	0.302764	0.0456026	0.304198	0.0148552	0.348505	0.000163938	0.312486	0.000664106	0.314683	0.889731	0.0354677	0.00343776	0.144168	0.040243	0.144642	0.0131821	0.123509	0.000129269	0.179871	0.000583804	0.18094	0.000919383	0.583036	0.0029614	0.584378	FALSE
chr12	120195096	A	G	chr12_120195096_A_G	0.118547	0.105734	0.118547	0.109401	0.0240967	0.165983	0.0037246	0.118732	0.0037246	0.121573	0.848718	0.0641275	0.102951	0.0506307	0.102951	0.0528039	0.0206212	0.0645067	0.00326693	0.0691997	0.00326693	0.071236	0.00852851	0.285559	0.00852851	0.294161	FALSE
chr12	120216281	G	C	chr12_120216281_G_C	0.0184727	0.542988	0.0184727	0.556372	0.0162582	0.305795	0.000316714	0.468759	0.000316714	0.48176	0.194206	0.57656	0.00347271	0.563348	0.00347271	0.57519	0.00316839	0.477587	6.01115e-05	0.496448	6.01115e-05	0.509667	0.00467949	0.457386	0.00467949	0.468991	FALSE
chr12	120228662	G	A	chr12_120228662_G_A	0.00646754	0.474196	0.0233335	0.481459	0.00633117	0.843647	8.8398e-06	0.590187	0.000159722	0.599276	0.808344	0.0962729	0.00554657	0.249144	0.0187891	0.253691	0.00507955	0.352352	9.33215e-06	0.373867	0.0001278	0.380304	0.000576401	0.603795	0.00251679	0.611559	FALSE
chr12	120241123	A	C	chr12_120241123_A_C	-6.9707e-06	0.598884	0.0150694	0.600598	0.00871873	0.667994	9.91632e-06	0.616525	0.000140127	0.618996	0.080396	0.778889	-4.97007e-05	0.71535	0.00129657	0.717842	0.000713777	0.79261	4.56434e-07	0.715631	1.20866e-05	0.717994	-7.93941e-05	0.54745	0.00322975	0.549056	FALSE
chr12	120253346	G	T	chr12_120253346_G_T	-0.00666975	0.683173	0.0115399	0.677192	0.0144908	0.35947	-9.37491e-05	0.589416	0.000165093	0.583147	0.503212	0.278184	-0.00308429	0.478249	0.00555654	0.474373	0.00730599	0.255509	-4.37643e-05	0.440864	7.97259e-05	0.436161	-0.00180542	0.587399	0.00292647	0.582045	FALSE
chr12	120253621	A	C	chr12_120253621_A_C	0.0512666	0.258485	0.0512666	0.266252	0.0134825	0.402665	0.00074473	0.294616	0.00074473	0.303159	0.555743	0.244013	0.0288256	0.18517	0.0288256	0.190935	0.00741091	0.252136	0.000416822	0.220913	0.000416822	0.227669	0.0115741	0.221045	0.0115741	0.227731	FALSE
chr12	120262728	A	C	chr12_120262728_A_C	-0.0542019	0.261131	0.0542019	0.253376	0.0111833	0.512066	-0.000651186	0.334333	0.000651186	0.325762	0.313222	0.42868	-0.0154947	0.302019	0.0154947	0.293206	0.00339777	0.457743	-0.000184797	0.339069	0.000184797	0.329039	-0.0139352	0.196183	0.0139352	0.190094	FALSE
chr12	120264818	G	A	chr12_120264818_G_A	-0.012844	0.673123	0.012844	0.65895	0.00708867	0.785457	-9.20926e-05	0.723184	9.20926e-05	0.708496	0.386944	0.361677	-0.00501049	0.521034	0.00501049	0.509577	0.00284632	0.508874	-3.68601e-05	0.585685	3.68601e-05	0.573006	-0.00328056	0.566499	0.00328056	0.55405	FALSE
chr12	120264958	T	G	chr12_120264958_T_G	0.0749996	0.178749	0.0749996	0.18433	0.0164339	0.305611	0.0014208	0.205718	0.0014208	0.211259	0.519868	0.268021	0.0405646	0.13809	0.0405646	0.143225	0.00862205	0.217905	0.000770668	0.162728	0.000770668	0.167465	0.0175366	0.137257	0.0175366	0.141807	FALSE
chr12	120264972	A	G	chr12_120264972_A_G	-0.000348724	0.815787	0.00601393	0.81446	0.00973697	0.59483	-1.86837e-05	0.789622	5.47606e-05	0.787061	0.516714	0.270419	-0.000348545	0.579044	0.00305245	0.577209	0.00512084	0.352936	-1.10821e-05	0.589406	2.829e-05	0.58759	1.27031e-05	0.737186	0.00143544	0.73589	FALSE
chr12	120265116	G	A	chr12_120265116_G_A	0.00669209	0.452323	0.0258716	0.455122	0.0238157	0.172463	0.000350277	0.330129	0.000577558	0.331966	0.661727	0.187159	0.00492126	0.269996	0.0171772	0.271816	0.0157711	0.0998004	0.000239739	0.223262	0.000385173	0.224716	0.00071931	0.436353	0.00489226	0.43857	FALSE
chr12	120265912	G	C	chr12_120265912_G_C	-0.0161353	0.461691	0.0276836	0.454998	0.021875	0.188718	-0.000452766	0.357734	0.000670972	0.352296	0.904616	0.0261992	-0.0143617	0.233526	0.0250065	0.229257	0.0197891	0.065381	-0.000404612	0.207604	0.000605745	0.203812	-0.000979723	0.752196	0.00142751	0.743248	FALSE
chr12	120266043	T	C	chr12_120266043_T_C	-0.00917891	0.647008	0.0133305	0.643463	0.0104996	0.552665	-0.00010049	0.636257	0.00013632	0.631934	0.875399	0.0471989	-0.0080091	0.357582	0.0116542	0.354618	0.00921813	0.20104	-8.81168e-05	0.401487	0.000119562	0.398107	-0.000546231	0.825189	0.000847929	0.822313	FALSE
chr12	120291643	T	C	chr12_120291643_T_C	0.053926	0.235827	0.053926	0.244056	0.0127446	0.434965	0.000672687	0.288237	0.000672687	0.297215	0.764965	0.118464	0.0407152	0.127731	0.0407152	0.132347	0.00990383	0.184815	0.000517397	0.179861	0.000517397	0.185811	0.00772187	0.312319	0.00772187	0.321346	FALSE
chr12	120291671	A	C	chr12_120291671_A_C	0.000783072	0.666262	0.0118367	0.667102	0.0104035	0.561721	5.21967e-05	0.644922	0.000122282	0.647417	0.765954	0.116525	0.000610373	0.382902	0.00926189	0.383645	0.00792291	0.240532	3.92429e-05	0.419292	9.42593e-05	0.421474	0.00011274	0.742105	0.00134494	0.744279	FALSE
chr12	120291695	A	C	chr12_120291695_A_C	0.283019	0.0196901	0.283019	0.0207437	0.0504564	0.035745	0.0149429	0.0229322	0.0149429	0.0238298	0.804246	0.0925087	0.227119	0.0108216	0.227119	0.0114464	0.0400838	0.0159068	0.0118574	0.0141998	0.0118574	0.014706	0.0338536	0.0536279	0.0338536	0.0556967	TRUE
chr12	120291727	C	A	chr12_120291727_C_A	-0.105885	0.12416	0.105885	0.120456	0.0378325	0.0676328	-0.00443246	0.0893997	0.00443246	0.0876522	0.781824	0.105429	-0.0834205	0.0667324	0.0834205	0.0640214	0.0297975	0.0309177	-0.00348284	0.0565165	0.00348284	0.0547787	-0.0127094	0.215975	0.0127094	0.208921	FALSE
chr12	120293066	G	A	chr12_120293066_G_A	0.0184306	0.460846	0.0241266	0.470279	0.00933592	0.622674	0.00015613	0.50836	0.000220345	0.51911	0.871263	0.0483026	0.0159234	0.228388	0.0210784	0.233356	0.00814403	0.229352	0.000134466	0.30323	0.000192582	0.309732	0.0012846	0.70907	0.00155136	0.718242	FALSE
chr12	120293200	A	G	chr12_120293200_A_G	-0.150255	0.0723993	0.150255	0.0705482	0.0233419	0.177739	-0.00378878	0.0996098	0.00378878	0.0977112	0.842358	0.0696479	-0.127282	0.0359119	0.127282	0.0344014	0.0196062	0.0702314	-0.00319385	0.0591326	0.00319385	0.0576598	-0.0123823	0.206867	0.0123823	0.200078	FALSE
chr12	120293273	A	G	chr12_120293273_A_G	0.0561191	0.28643	0.0561191	0.293679	0.0170868	0.29172	0.0012362	0.294079	0.0012362	0.300233	0.823102	0.0839327	0.0466596	0.162828	0.0466596	0.167533	0.0141358	0.117964	0.00102613	0.188591	0.00102613	0.192606	0.00509075	0.46167	0.00509075	0.472635	FALSE
chr12	120301831	T	G	chr12_120301831_T_G	0.0178311	0.547328	0.0178311	0.561046	0.00944232	0.612022	0.000190411	0.557555	0.000190411	0.572102	0.810742	0.0948482	0.0142394	0.298262	0.0142394	0.307492	0.00760379	0.246417	0.000151005	0.353639	0.000151005	0.365014	0.00198962	0.656559	0.00198962	0.670174	FALSE
chr12	120302559	C	G	chr12_120302559_C_G	0.0035362	0.822019	0.00555953	0.826267	0.00654421	0.808402	2.73001e-05	0.835446	4.18876e-05	0.839903	0.867099	0.0511752	0.00296055	0.532057	0.00475116	0.535494	0.00565302	0.325704	2.26134e-05	0.601336	3.55195e-05	0.605302	0.000277879	0.911676	0.000354098	0.914712	FALSE
chr12	120302726	T	C	chr12_120302726_T_C	-0.037661	0.365509	0.037661	0.355163	0.0155917	0.321813	-0.000617867	0.34286	0.000617867	0.33298	0.787365	0.110446	-0.0301907	0.190029	0.0301907	0.18422	0.0123267	0.136169	-0.000496986	0.209134	0.000496986	0.203135	-0.00413008	0.492548	0.00413008	0.479915	FALSE
chr12	120302874	A	C	chr12_120302874_A_C	-0.00954489	0.734284	0.00954489	0.720869	0.00526853	0.928755	-5.3517e-05	0.810743	5.3517e-05	0.7965	0.632909	0.203383	-0.00616375	0.470409	0.00616375	0.459624	0.00336062	0.461424	-3.47387e-05	0.586225	3.47387e-05	0.573782	-0.00185941	0.694399	0.00185941	0.681313	FALSE
chr12	120317377	G	A	chr12_120317377_G_A	-0.0282983	0.336366	0.0412642	0.332943	0.033824	0.0864545	-0.00116692	0.206042	0.00149717	0.205657	0.928693	0.0125344	-0.026223	0.153509	0.0383278	0.151863	0.0313059	0.0282807	-0.00107887	0.113905	0.00138729	0.113399	-0.0012973	0.706833	0.00174191	0.701486	FALSE
chr12	120317560	T	G	chr12_120317560_T_G	0.0239979	0.168974	0.0810371	0.170483	0.063941	0.0190382	0.00183488	0.0712054	0.00512368	0.0717922	0.95562	0.00359959	0.0225399	0.0696383	0.0773769	0.0710323	0.0611457	0.00510798	0.00173231	0.0369679	0.00489457	0.0375082	0.000790765	0.589371	0.00267717	0.593485	TRUE
chr12	120317602	T	C	chr12_120317602_T_C	0.0722147	0.169479	0.0804145	0.172575	0.0144284	0.364327	0.00111087	0.220396	0.00119018	0.222929	0.959044	0.00284778	0.069422	0.0705736	0.077326	0.0723816	0.0138214	0.116565	0.00106716	0.120176	0.0011436	0.121499	0.00219286	0.610082	0.0024501	0.618811	FALSE
chr12	120317656	A	G	chr12_120317656_A_G	-0.0112498	0.510879	0.021546	0.506114	0.0215233	0.189431	-0.000235349	0.382284	0.000450596	0.379341	0.958418	0.00297105	-0.010686	0.2422	0.020612	0.239988	0.0206255	0.0598271	-0.000223207	0.211337	0.000430844	0.210111	-0.000460486	0.841488	0.000759007	0.837252	FALSE
chr12	120325637	C	A	chr12_120325637_C_A	-0.00766996	0.158832	0.089307	0.157728	0.101221	0.00459109	-0.000855003	0.0489126	0.00853696	0.0484131	0.738408	0.1429	-0.0027808	0.0917702	0.0653989	0.0911065	0.0747193	0.00268748	-0.000353547	0.032414	0.00624851	0.0321575	-0.00289153	0.2064	0.0137939	0.204788	TRUE
chr12	120335494	G	C	chr12_120335494_G_C	-0.0384861	0.352346	0.0384861	0.341709	0.00979453	0.59445	-0.000369798	0.432114	0.000369798	0.419167	0.645717	0.194362	-0.0238413	0.219052	0.0238413	0.2122	0.00629384	0.293714	-0.000226825	0.294245	0.000226825	0.285598	-0.0078743	0.332961	0.0078743	0.323264	FALSE
chr12	120335586	T	C	chr12_120335586_T_C	-0.078478	0.162558	0.078478	0.157452	0.0129576	0.426902	-0.0010323	0.22997	0.0010323	0.223495	0.705621	0.160024	-0.0557015	0.0965321	0.0557015	0.092957	0.00907759	0.200979	-0.000727725	0.151192	0.000727725	0.1473	-0.0131604	0.190734	0.0131604	0.184377	FALSE
chr12	120335645	T	C	chr12_120335645_T_C	0.0960336	0.123908	0.0960336	0.127878	0.0265337	0.130527	0.00261274	0.115986	0.00261274	0.118422	0.735848	0.141985	0.069982	0.0706133	0.069982	0.0731999	0.0194186	0.0664572	0.00189084	0.0758228	0.00189084	0.0773934	0.0146895	0.166814	0.0146895	0.17185	FALSE
chr12	120335739	G	T	chr12_120335739_G_T	0.125088	0.106906	0.125088	0.111485	0.0487653	0.0390289	0.00751118	0.0678067	0.00751118	0.0696397	0.738112	0.139155	0.0967898	0.0600076	0.0967898	0.0627063	0.0365133	0.0202849	0.00585863	0.0434695	0.00585863	0.0450064	0.0164187	0.160701	0.0164187	0.166492	TRUE
chr12	120356850	T	C	chr12_120356850_T_C	0.112031	0.0986827	0.112031	0.101452	0.025418	0.144275	0.00294183	0.10651	0.00294183	0.108485	0.536075	0.256432	0.0611721	0.082707	0.0611721	0.0858112	0.0134822	0.12018	0.00158406	0.0883221	0.00158406	0.0903015	0.0267812	0.0744917	0.0267812	0.0763878	FALSE
chr12	120368903	C	G	chr12_120368903_C_G	-0.0542581	0.246886	0.0542581	0.239713	0.0513487	0.0331815	-0.00274612	0.113886	0.00274612	0.111761	0.825814	0.0835137	-0.0450775	0.12218	0.0450775	0.118299	0.0424382	0.0136478	-0.00228192	0.0679307	0.00228192	0.0665361	-0.0049129	0.442409	0.0049129	0.43077	FALSE
chr12	120422451	A	G	chr12_120422451_A_G	0.0188452	0.537561	0.0188452	0.551154	0.013723	0.392121	0.000262031	0.494195	0.000262031	0.508554	0.151095	0.646702	0.00293434	0.60528	0.00293434	0.616429	0.00206304	0.585989	4.01023e-05	0.561708	4.01023e-05	0.574498	0.00465249	0.453619	0.00465249	0.465405	FALSE
chr12	120430568	C	A	chr12_120430568_C_A	-0.138733	0.0781462	0.138733	0.0761554	0.0346729	0.0780531	-0.00486704	0.0712493	0.00486704	0.0702161	0.860266	0.0582497	-0.119192	0.0374775	0.119192	0.0359684	0.0298459	0.0295214	-0.0041834	0.0412981	0.0041834	0.0404041	-0.0104895	0.249013	0.0104895	0.240959	TRUE
chr12	120437653	C	T	chr12_120437653_C_T	-0.00945349	0.704461	0.010627	0.695162	0.0044338	0.961275	-4.0752e-05	0.82613	4.57033e-05	0.81635	0.932385	0.0113457	-0.00879451	0.377821	0.00990208	0.370837	0.0041317	0.404142	-3.78837e-05	0.541608	4.25568e-05	0.533396	-0.000362037	0.912393	0.000403322	0.903807	FALSE
chr12	120437987	C	T	chr12_120437987_C_T	-0.0841634	0.165337	0.0841634	0.160337	0.0211118	0.196777	-0.00184135	0.170446	0.00184135	0.166162	0.992	0.000148863	-0.0834808	0.067833	0.0834808	0.0652831	0.0209463	0.0588105	-0.00182674	0.0894706	0.00182674	0.0873629	-0.00102895	0.810981	0.00102895	0.797062	FALSE
chr12	120440018	T	A	chr12_120440018_T_A	-0.0161716	0.606869	0.0161716	0.593178	0.0076975	0.743293	-0.000118028	0.673659	0.000118028	0.658603	0.590104	0.226912	-0.00959772	0.401922	0.00959772	0.391834	0.00455188	0.378603	-7.00024e-05	0.484758	7.00024e-05	0.472671	-0.00335361	0.555274	0.00335361	0.542294	FALSE
chr12	120446525	C	T	chr12_120446525_C_T	-0.286784	0.0209725	0.286784	0.0200268	0.0831129	0.00889512	-0.0238232	0.0134833	0.0238232	0.0128504	0.898765	0.0298912	-0.257724	0.00920737	0.257724	0.00871614	0.0745803	0.00278766	-0.0213759	0.00724777	0.0213759	0.0068173	-0.0167569	0.144402	0.0167569	0.139761	TRUE
chr12	120447109	C	T	chr12_120447109_C_T	-0.00357819	0.588335	0.0167491	0.584971	0.00836403	0.692867	-5.17949e-05	0.633125	0.000149027	0.627643	0.647883	0.195561	-0.00279874	0.372665	0.011189	0.369866	0.00547118	0.33	-3.87598e-05	0.441793	0.000100667	0.43832	-0.00069708	0.574861	0.00306937	0.570684	FALSE
chr12	120454390	G	C	chr12_120454390_G_C	0.0969219	0.11994	0.0969219	0.123747	0.0292369	0.110809	0.00290395	0.106301	0.00290395	0.10848	0.390195	0.360225	0.0377973	0.135769	0.0377973	0.140785	0.0115068	0.15233	0.00114772	0.109337	0.00114772	0.112558	0.0253013	0.0801266	0.0253013	0.0826509	FALSE
chr12	120454433	C	A	chr12_120454433_C_A	-0.0237179	0.506782	0.0237179	0.494256	0.0115051	0.494283	-0.000283914	0.505986	0.000283914	0.492154	0.37743	0.370765	-0.00944746	0.411217	0.00944746	0.401207	0.00436289	0.392231	-0.000112599	0.426466	0.000112599	0.4146	-0.00600378	0.408955	0.00600378	0.397727	FALSE
chr12	120454444	G	A	chr12_120454444_G_A	-0.0136467	0.380864	0.0327118	0.378142	0.0202564	0.212722	-0.000167618	0.308021	0.000643264	0.305931	0.382167	0.366901	-0.00545994	0.32798	0.012337	0.325296	0.00762865	0.243947	-6.8029e-05	0.278697	0.000237228	0.276284	-0.0036299	0.287885	0.00871747	0.285763	FALSE
chr12	120469107	G	A	chr12_120469107_G_A	0.0129315	0.624458	0.0129315	0.638524	0.00535739	0.909883	6.92821e-05	0.722822	6.92821e-05	0.738409	0.891444	0.0356839	0.011522	0.318627	0.011522	0.328044	0.00478089	0.366139	6.17965e-05	0.455042	6.17965e-05	0.466879	0.000735189	0.826955	0.000735189	0.840378	FALSE
chr12	120469344	G	A	chr12_120469344_G_A	0.00956603	0.519152	0.0197484	0.527682	0.00577349	0.880761	2.14552e-05	0.648117	0.00011837	0.65714	0.938371	0.00918844	0.00900539	0.258127	0.0185033	0.263222	0.00540797	0.337653	2.03301e-05	0.400302	0.000110731	0.407071	0.000339807	0.835953	0.000714547	0.84456	FALSE
chr12	120469347	C	G	chr12_120469347_C_G	0.00962785	0.519808	0.0200767	0.525085	0.0103463	0.561479	0.000108879	0.52474	0.000228257	0.529427	0.938719	0.00908924	0.00901618	0.251634	0.0188012	0.254488	0.00969748	0.188573	0.000101707	0.307678	0.000213468	0.310164	0.000331867	0.839158	0.000722486	0.843139	FALSE
chr12	120469468	G	T	chr12_120469468_G_T	-0.0136901	0.632465	0.0140651	0.621411	0.010614	0.547052	-0.00013952	0.630478	0.000143406	0.617842	0.951898	0.0048782	-0.0130723	0.339147	0.0134275	0.331863	0.0100961	0.177211	-0.000133135	0.387641	0.000136816	0.37901	-0.000481128	0.894285	0.000497007	0.885198	FALSE
chr12	120480594	C	T	chr12_120480594_C_T	0.00319621	0.859457	0.00410675	0.86882	0.00530366	0.923662	1.29587e-05	0.901263	1.98871e-05	0.910833	0.292107	0.451783	0.000961226	0.714819	0.00124701	0.723709	0.0015521	0.651224	3.80234e-06	0.778884	5.97687e-06	0.787754	0.000860632	0.777798	0.00106388	0.787701	FALSE
chr12	120480947	C	G	chr12_120480947_C_G	0.00871919	0.730418	0.00871919	0.744616	0.00600792	0.876791	5.08783e-05	0.795013	5.08783e-05	0.809783	0.45083	0.314013	0.00396226	0.560026	0.00396226	0.572305	0.00267585	0.518492	2.30167e-05	0.640493	2.30167e-05	0.653441	0.00220715	0.643787	0.00220715	0.65662	FALSE
chr12	120480994	C	T	chr12_120480994_C_T	0.00413577	0.818428	0.00594014	0.821499	0.00699592	0.794087	3.40474e-05	0.840399	4.31832e-05	0.843555	0.450539	0.314243	0.00205403	0.632089	0.00272927	0.635436	0.00320762	0.475264	1.6586e-05	0.679517	2.00774e-05	0.682345	0.000997189	0.73569	0.00148943	0.739013	FALSE
chr12	120495804	G	A	chr12_120495804_G_A	0.00351365	0.749407	0.00823013	0.753454	0.00586008	0.888614	1.93309e-05	0.803759	4.89653e-05	0.807731	0.895503	0.0321063	0.0030521	0.430583	0.00732683	0.433982	0.0052562	0.341763	1.67762e-05	0.537064	4.36388e-05	0.540771	0.000214364	0.888466	0.000458898	0.891354	FALSE
chr12	120495989	A	G	chr12_120495989_A_G	0.0432028	0.310634	0.0464785	0.318047	0.0133602	0.40927	0.0005571	0.348837	0.00062147	0.355607	0.937409	0.00898501	0.0403418	0.143051	0.0434565	0.147381	0.012557	0.136636	0.000520059	0.196718	0.000581266	0.201154	0.00168633	0.680258	0.00182606	0.690617	FALSE
chr12	120496043	G	T	chr12_120496043_G_T	-0.0269336	0.317093	0.0417951	0.31208	0.0157431	0.318974	-0.00042668	0.305711	0.000677591	0.300786	0.94206	0.00708977	-0.0255888	0.14005	0.0394374	0.13763	0.0148463	0.103718	-0.000405941	0.168157	0.000639753	0.165916	-0.000865395	0.733145	0.0015069	0.725677	FALSE
chr12	120496143	T	G	chr12_120496143_T_G	0.0390276	0.337734	0.0390276	0.348287	0.0153152	0.340659	0.000673649	0.339917	0.000673649	0.349666	0.944518	0.00633211	0.037037	0.161019	0.037037	0.166206	0.0144867	0.110408	0.000639849	0.195193	0.000639849	0.20075	0.00139575	0.730556	0.00139575	0.744016	FALSE
chr12	120496174	T	C	chr12_120496174_T_C	-0.107919	0.107697	0.107919	0.104793	0.0442261	0.0471861	-0.0047407	0.0701153	0.0047407	0.0692461	0.942357	0.00701092	-0.101861	0.0454812	0.101861	0.0436371	0.0416397	0.0144218	-0.00447094	0.037716	0.00447094	0.0366612	-0.00388872	0.498737	0.00388872	0.485968	TRUE
chr12	120496604	C	T	chr12_120496604_C_T	0.0111356	0.66605	0.0111356	0.680344	0.00666587	0.816939	6.41212e-05	0.749447	6.41212e-05	0.76492	0.899143	0.0295336	0.0100613	0.365944	0.0100613	0.375622	0.00599414	0.308927	5.79427e-05	0.479807	5.79427e-05	0.492379	0.000528764	0.867956	0.000528764	0.881048	FALSE
chr12	120496821	A	C	chr12_120496821_A_C	0.152897	0.0624821	0.152897	0.0639454	0.025746	0.140499	0.0040637	0.0816585	0.0040637	0.0830821	0.855541	0.059646	0.131785	0.0294834	0.131785	0.0307867	0.0221037	0.0539404	0.00351174	0.0468587	0.00351174	0.0483573	0.0113216	0.208826	0.0113216	0.21599	TRUE
chr12	120497175	G	A	chr12_120497175_G_A	-0.0221865	0.456109	0.0277336	0.450077	0.0110248	0.518142	-0.000343701	0.470361	0.000374953	0.462674	0.625716	0.204532	-0.0125245	0.289953	0.0162775	0.285178	0.00672188	0.280054	-0.000193595	0.332971	0.000214739	0.327622	-0.00483033	0.41617	0.00583705	0.409105	FALSE
chr12	120528856	G	A	chr12_120528856_G_A	0.0181898	0.410693	0.0280473	0.41827	0.0128895	0.453846	9.46686e-05	0.41389	0.000361052	0.421763	0.815298	0.086481	0.0152259	0.209956	0.0230759	0.213859	0.0104825	0.181202	8.38894e-05	0.253011	0.000296023	0.257531	0.00174191	0.58317	0.0026724	0.591614	FALSE
chr12	120529118	A	G	chr12_120529118_A_G	-0.167868	0.0583065	0.167868	0.0563848	0.0266983	0.13603	-0.00495959	0.0779687	0.00495959	0.0761475	0.860095	0.0512094	-0.143285	0.0286568	0.143285	0.0274176	0.0227977	0.0517236	-0.00421708	0.0456313	0.00421708	0.0440173	-0.0138368	0.195214	0.0138368	0.189475	TRUE
chr12	120529484	G	A	chr12_120529484_G_A	0.155742	0.0658489	0.155742	0.068287	0.0799806	0.0098406	0.0131664	0.029584	0.0131664	0.0305769	0.80658	0.096624	0.123823	0.0349486	0.123823	0.0364762	0.0643429	0.00431033	0.0104562	0.0184063	0.0104562	0.0189007	0.0187815	0.135892	0.0187815	0.139449	TRUE
chr12	120529561	C	A	chr12_120529561_C_A	-0.0512265	0.265806	0.0512265	0.257463	0.0144808	0.36564	-0.00080038	0.287516	0.00080038	0.280243	0.733554	0.143096	-0.0370532	0.149783	0.0370532	0.144514	0.0105961	0.168192	-0.000578481	0.18471	0.000578481	0.179691	-0.00843165	0.307359	0.00843165	0.298424	FALSE
chr12	120534175	G	A	chr12_120534175_G_A	-0.00631517	0.469111	0.0280945	0.475268	0.0185656	0.256495	-0.000337352	0.38537	0.000684457	0.39302	0.881931	0.0424284	-0.00524803	0.239187	0.0245436	0.243269	0.0163149	0.0928141	-0.00028876	0.226446	0.000595914	0.231685	-0.000525589	0.693252	0.00190069	0.699019	FALSE
chr12	120534593	C	T	chr12_120534593_C_T	0.00824386	0.603991	0.0151128	0.60898	0.00719612	0.78309	7.01988e-05	0.658425	0.000120097	0.663551	0.91472	0.0204075	0.00755649	0.311203	0.0137709	0.314316	0.00657164	0.281699	6.42318e-05	0.406674	0.00010931	0.409926	0.000403322	0.840521	0.000733601	0.844076	FALSE
chr12	120544814	C	T	chr12_120544814_C_T	-0.00058977	0.725776	0.00918618	0.725839	0.00708097	0.791171	1.39677e-06	0.750369	7.02777e-05	0.750563	0.0492926	0.850535	-0.000114446	0.839934	0.000441157	0.837591	0.00034993	0.879136	-4.91868e-07	0.849694	3.32538e-06	0.84772	-0.000208012	0.714063	0.001599	0.712466	FALSE
chr12	120544897	G	A	chr12_120544897_G_A	0.0140269	0.595792	0.0156113	0.606004	0.0082492	0.69276	0.000105858	0.656778	0.000120586	0.66753	0.0542881	0.838613	0.000718661	0.776486	0.000863385	0.784189	0.000473556	0.849941	5.98529e-06	0.786322	7.33063e-06	0.79451	0.00227385	0.601575	0.00265811	0.61108	FALSE
chr12	120544930	G	A	chr12_120544930_G_A	-0.0289419	0.481629	0.0289419	0.472444	0.0166504	0.340193	-0.000823402	0.421757	0.000823402	0.415102	0.0572257	0.831332	-0.00237078	0.711231	0.00237078	0.701956	0.0012281	0.724938	-7.06276e-05	0.612241	7.06276e-05	0.60228	-0.00586563	0.462101	0.00586563	0.453444	FALSE
chr12	120550435	A	G	chr12_120550435_A_G	0.0306053	0.4263	0.0306053	0.438098	0.0123758	0.450272	0.000398361	0.429181	0.000398361	0.441948	0.314807	0.427123	0.00869496	0.396155	0.00869496	0.40637	0.00382929	0.425504	0.000110239	0.397218	0.000110239	0.409091	0.00745351	0.340702	0.00745351	0.350824	FALSE
chr12	120550657	C	T	chr12_120550657_C_T	-0.00840516	0.610463	0.0154321	0.601333	0.0115279	0.494012	-7.58419e-05	0.595816	0.000180569	0.586367	0.250739	0.499461	-0.00261544	0.566523	0.00398981	0.559408	0.00283829	0.503696	-2.51662e-05	0.563527	4.56495e-05	0.555193	-0.00245169	0.513826	0.00403322	0.505528	FALSE
chr12	120550895	C	G	chr12_120550895_C_G	0.0257429	0.413196	0.0286169	0.422895	0.0207944	0.203612	0.00059151	0.31932	0.000636936	0.325762	0.164671	0.622356	0.00455727	0.493668	0.00491783	0.501765	0.00346085	0.453205	0.000103715	0.395768	0.000109414	0.404695	0.00641345	0.333015	0.00712482	0.34138	FALSE
chr12	120551823	C	G	chr12_120551823_C_G	-0.0243004	0.48254	0.0243004	0.469267	0.017338	0.275718	-0.000430595	0.396925	0.000430595	0.384672	0.233923	0.520777	-0.00538504	0.485016	0.00538504	0.474235	0.00403748	0.411004	-9.50704e-05	0.419057	9.50704e-05	0.406906	-0.00614034	0.384081	0.00614034	0.372697	FALSE
chr12	120551993	A	G	chr12_120551993_A_G	0.338836	0.0136298	0.338836	0.0144221	0.0528438	0.0320471	0.0189723	0.018112	0.0189723	0.0188081	0.365503	0.378748	0.123551	0.0316642	0.123551	0.0332917	0.0193917	0.0692824	0.00692125	0.0259428	0.00692125	0.0265302	0.0870143	0.00789169	0.0870143	0.00843148	TRUE
chr12	120552779	A	C	chr12_120552779_A_C	-0.00363198	0.58411	0.0177495	0.578256	0.0108715	0.532512	-3.44468e-05	0.57617	0.000221222	0.568885	0.400287	0.34921	-0.00199426	0.459393	0.00727244	0.453844	0.00442749	0.390379	-2.22866e-05	0.470383	9.2117e-05	0.465189	-0.000827286	0.48715	0.00445083	0.481921	FALSE
chr12	120555262	A	G	chr12_120555262_A_G	0.00246502	0.840714	0.00504852	0.844271	0.00524465	0.9323	1.72186e-05	0.886887	2.83815e-05	0.890264	0.0708433	0.800777	0.00027528	0.864755	0.000382418	0.868455	0.000379191	0.871478	1.74054e-06	0.894778	2.20073e-06	0.898129	0.000570049	0.810371	0.000963844	0.813523	FALSE
chr12	120557529	G	A	chr12_120557529_G_A	0.0160752	0.56488	0.0160752	0.5792	0.00673914	0.804901	0.000115163	0.63387	0.000115163	0.64971	0.0331232	0.887837	0.000496587	0.811506	0.000496587	0.824363	0.000205656	0.915573	3.32501e-06	0.830907	3.32501e-06	0.843737	0.00217063	0.629614	0.00217063	0.642908	FALSE
chr12	120568824	T	G	chr12_120568824_T_G	0.00889675	0.723339	0.00889675	0.737352	0.00863895	0.672701	8.43663e-05	0.704819	8.43663e-05	0.720163	0.0212411	0.919874	0.00023414	0.887744	0.00023414	0.900917	0.000197532	0.9215	2.35829e-06	0.87925	2.35829e-06	0.892606	0.000919383	0.80487	0.000919383	0.818165	FALSE
chr12	120568926	A	G	chr12_120568926_A_G	-0.00355706	0.839309	0.00533145	0.835861	0.00575201	0.896422	-2.80968e-05	0.868793	3.6349e-05	0.865104	0.0302348	0.896272	-0.000156413	0.912802	0.000198423	0.911662	0.000186514	0.924022	-1.24545e-06	0.923075	1.44352e-06	0.923233	-0.000619274	0.841007	0.000822523	0.838032	FALSE
chr12	120581059	C	T	chr12_120581059_C_T	-0.0075554	0.612363	0.0146496	0.605847	0.00829129	0.694531	-7.16808e-05	0.6533	0.000123911	0.64636	0.889973	0.0362407	-0.00680198	0.338622	0.0130738	0.334054	0.00735433	0.256273	-6.38527e-05	0.426261	0.000110029	0.419223	-0.000444607	0.829179	0.000857456	0.824152	FALSE
chr12	120581520	T	C	chr12_120581520_T_C	0.0180019	0.460449	0.0274136	0.465519	0.0112715	0.508579	0.000138768	0.499986	0.000280709	0.504335	0.961527	0.0025935	0.0174436	0.228776	0.0264405	0.231582	0.0108176	0.16376	0.000134799	0.292554	0.00027051	0.294968	0.000538292	0.816402	0.000868571	0.821059	FALSE
chr12	120581831	G	A	chr12_120581831_G_A	0.00974587	0.58815	0.0180484	0.592668	0.00535802	0.896879	9.45663e-05	0.696128	0.000136846	0.700135	0.92039	0.0170296	0.00910511	0.310634	0.0166407	0.313592	0.00493241	0.360875	8.79865e-05	0.450683	0.000126334	0.453879	0.000327104	0.842409	0.000746304	0.846355	FALSE
chr12	120583811	G	A	chr12_120583811_G_A	-0.0309672	0.403232	0.0309672	0.391223	0.0115975	0.490207	-0.000372159	0.421093	0.000372159	0.408044	0.836537	0.0774034	-0.0259285	0.200556	0.0259285	0.194169	0.00968615	0.187171	-0.000311195	0.252035	0.000311195	0.243973	-0.00255966	0.613034	0.00255966	0.60003	FALSE
chr12	120584472	T	C	chr12_120584472_T_C	0.0131308	0.555617	0.0174682	0.563453	0.00836095	0.694326	0.000113846	0.590061	0.000146131	0.598422	0.742144	0.141368	0.00981152	0.309173	0.0130495	0.314226	0.00619725	0.296699	8.49798e-05	0.380146	0.000109081	0.386789	0.00172285	0.607207	0.00244693	0.614709	FALSE
chr12	120584678	G	A	chr12_120584678_G_A	-0.0698026	0.188981	0.0698026	0.18285	0.0210353	0.198772	-0.00146786	0.181053	0.00146786	0.1764	0.707517	0.162824	-0.0490652	0.110997	0.0490652	0.107257	0.0149179	0.103175	-0.00103524	0.119952	0.00103524	0.116991	-0.0120346	0.213421	0.0120346	0.206344	FALSE
chr12	120584837	C	G	chr12_120584837_C_G	0.00276385	0.629933	0.0140867	0.633215	0.0173455	0.276193	1.09782e-05	0.529945	0.000241414	0.533699	0.671213	0.183563	0.00170086	0.400741	0.00951948	0.403587	0.0116605	0.148618	4.26126e-06	0.361089	0.000163371	0.3646	0.000566874	0.620456	0.00245645	0.624707	FALSE
chr12	120625843	C	A	chr12_120625843_C_A	0.201627	0.0415979	0.201627	0.0430043	0.0414253	0.0559945	0.00840795	0.0436405	0.00840795	0.0445778	0.853156	0.0590149	0.173955	0.0192365	0.173955	0.0201416	0.0351615	0.0216383	0.00720304	0.0247299	0.00720304	0.0254124	0.0148721	0.156928	0.0148721	0.162775	TRUE
chr12	120625889	G	C	chr12_120625889_G_C	-0.0865318	0.150393	0.0865318	0.145766	0.0256974	0.146018	-0.00235117	0.136993	0.00235117	0.13432	0.850452	0.0617807	-0.0743395	0.0717458	0.0743395	0.0692466	0.0220368	0.0559735	-0.00203665	0.0796163	0.00203665	0.0781755	-0.00641663	0.365024	0.00641663	0.353927	FALSE
chr12	120625906	T	C	chr12_120625906_T_C	0.0294542	0.403707	0.0318697	0.411456	0.0290323	0.111006	0.000803311	0.281968	0.000875566	0.286242	0.855955	0.0578305	0.0249329	0.210644	0.0269501	0.214681	0.0248835	0.0424273	0.000680579	0.167255	0.000740921	0.169229	0.00244851	0.614502	0.00262318	0.624788	FALSE
chr12	120646784	A	G	chr12_120646784_A_G	-0.00847394	0.39182	0.0332193	0.385333	0.0127963	0.433248	-1.57944e-05	0.400969	0.000439934	0.392712	0.673524	0.182057	-0.00515072	0.231372	0.022567	0.227393	0.00866062	0.214224	-2.26071e-06	0.267055	0.000300779	0.261147	-0.00181654	0.396304	0.00588151	0.39019	FALSE
chr12	120646799	C	T	chr12_120646799_C_T	-0.0170853	0.489615	0.0240134	0.48091	0.00779339	0.735321	-0.000162468	0.568678	0.000209215	0.558389	0.682818	0.176631	-0.0116403	0.285726	0.0163687	0.28044	0.00532891	0.338529	-0.000111523	0.378315	0.000143427	0.371403	-0.00328691	0.475177	0.00451593	0.466809	FALSE
chr12	120646851	C	A	chr12_120646851_C_A	-0.0106628	0.721008	0.0106628	0.706775	0.00621393	0.863956	-7.13601e-05	0.78703	7.13601e-05	0.773057	0.703698	0.164787	-0.00748846	0.463877	0.00748846	0.45239	0.00436387	0.391462	-5.00801e-05	0.562437	5.00801e-05	0.549368	-0.0018086	0.713629	0.0018086	0.700772	FALSE
chr12	120646875	C	T	chr12_120646875_C_T	-0.0324358	0.397755	0.0324358	0.386098	0.0157918	0.31708	-0.000497192	0.366045	0.000497192	0.354833	0.714504	0.158226	-0.0233165	0.224485	0.0233165	0.217259	0.011299	0.153868	-0.000358195	0.23484	0.000358195	0.227901	-0.00523842	0.431926	0.00523842	0.420567	FALSE
chr12	120647034	G	A	chr12_120647034_G_A	-0.0678062	0.194708	0.0678062	0.188382	0.0117087	0.484518	-0.00081158	0.269272	0.00081158	0.261473	0.750491	0.13572	-0.0507654	0.107056	0.0507654	0.10326	0.00879483	0.208871	-0.000607854	0.170425	0.000607854	0.165119	-0.00954952	0.266812	0.00954952	0.258426	FALSE
chr12	120649269	C	T	chr12_120649269_C_T	-0.0624851	0.220337	0.0624851	0.213178	0.0139165	0.383412	-0.000890876	0.259944	0.000890876	0.252567	0.775407	0.120693	-0.0484658	0.116576	0.0484658	0.112141	0.0107662	0.16283	-0.000689909	0.160846	0.000689909	0.15634	-0.00819029	0.305498	0.00819029	0.295973	FALSE
chr12	120663042	C	G	chr12_120663042_C_G	-0.243161	0.0294729	0.243161	0.0284278	0.0736709	0.0130712	-0.0184382	0.0195409	0.0184382	0.0186965	0.196759	0.573335	-0.0499446	0.113294	0.0499446	0.109241	0.01497	0.106923	-0.00388325	0.0474492	0.00388325	0.0461518	-0.0601013	0.0201447	0.0601013	0.0192161	TRUE
chr12	120669478	C	T	chr12_120669478_C_T	0.0241477	0.470328	0.0241477	0.483411	0.0141843	0.373513	0.000368501	0.435402	0.000368501	0.448071	0.399919	0.350673	0.00979471	0.382911	0.00979471	0.393026	0.00573061	0.319771	0.000151277	0.365241	0.000151277	0.376208	0.00608952	0.379838	0.00608952	0.390739	FALSE
chr12	120669590	C	T	chr12_120669590_C_T	0.00734033	0.763474	0.00734033	0.776825	0.00812263	0.71228	6.35291e-05	0.759037	6.35291e-05	0.77374	0.391487	0.357939	0.00282369	0.590219	0.00282369	0.601035	0.00316669	0.475928	2.44485e-05	0.61479	2.44485e-05	0.627612	0.00190705	0.665157	0.00190705	0.678327	FALSE
chr12	120669740	T	G	chr12_120669740_T_G	-0.0902821	0.148465	0.0902821	0.144125	0.0302408	0.114248	-0.00326323	0.123821	0.00326323	0.121147	0.353645	0.390069	-0.0330974	0.175908	0.0330974	0.169975	0.0109476	0.169485	-0.00122177	0.134716	0.00122177	0.130767	-0.0236023	0.101458	0.0236023	0.0983139	FALSE
chr12	120674382	A	G	chr12_120674382_A_G	0.0163567	0.604058	0.0163567	0.616424	0.0116781	0.487495	0.000222879	0.570836	0.000222879	0.583446	0.0971275	0.747234	0.00222426	0.682333	0.00222426	0.694964	0.00120733	0.712492	3.21287e-05	0.651547	3.21287e-05	0.664733	0.00378392	0.53195	0.00378392	0.544099	FALSE
chr12	120678039	C	T	chr12_120678039_C_T	0.00633407	0.788012	0.00660697	0.798266	0.00492582	0.950156	3.2005e-05	0.85136	3.3179e-05	0.861436	0.244789	0.506962	0.00161986	0.689814	0.00167994	0.698871	0.00120294	0.701298	8.13809e-06	0.7609	8.39656e-06	0.77036	0.00165457	0.700577	0.00170538	0.710575	FALSE
chr12	120686339	A	C	chr12_120686339_A_C	0.00363529	0.53294	0.0195563	0.535635	0.00786389	0.728602	3.04312e-05	0.604398	0.000159754	0.607753	0.984091	0.000400488	0.00349182	0.270688	0.0192328	0.271345	0.00773966	0.239661	2.92761e-05	0.370227	0.000157099	0.371562	0.000184194	0.889341	0.00045731	0.893506	FALSE
chr12	120686475	C	T	chr12_120686475_C_T	0.056748	0.23468	0.056748	0.24238	0.0128725	0.42695	0.00075879	0.291624	0.00075879	0.299401	0.996923	4.57485e-05	0.0566015	0.101863	0.0566015	0.105481	0.0128344	0.128095	0.000756837	0.16081	0.000756837	0.165003	0.000312813	0.912022	0.000312813	0.924972	FALSE
chr12	120686504	C	T	chr12_120686504_C_T	0.0212428	0.375642	0.041148	0.377528	0.0151251	0.339469	0.000357142	0.399222	0.000601168	0.40093	0.997598	3.63719e-05	0.0212099	0.183988	0.0410794	0.185273	0.0150889	0.100959	0.000356619	0.229973	0.000600205	0.231176	3.81092e-05	0.95538	0.000133382	0.962602	FALSE
chr12	120687188	G	A	chr12_120687188_G_A	-0.0306917	0.35574	0.0364775	0.348229	0.0117404	0.482921	-0.00034779	0.390293	0.000422349	0.38266	0.987095	0.000313379	-0.0302748	0.152145	0.0359984	0.148659	0.0115893	0.147978	-0.000343035	0.210985	0.000416792	0.207368	-0.000624037	0.855125	0.000700256	0.846258	FALSE
chr12	120711261	T	G	chr12_120711261_T_G	-0.038755	0.242461	0.0548615	0.238331	0.0192652	0.230505	-0.00079226	0.229727	0.00102932	0.226722	0.71478	0.158903	-0.0278913	0.137798	0.0396372	0.135444	0.0137029	0.116796	-0.000568203	0.149179	0.000741084	0.147803	-0.00636582	0.282612	0.00886514	0.277273	FALSE
chr12	120714096	C	A	chr12_120714096_C_A	-0.149001	0.0832552	0.149001	0.0811312	0.024373	0.156914	-0.00413014	0.102714	0.00413014	0.100699	0.745131	0.140601	-0.110415	0.0486733	0.110415	0.0467666	0.0181335	0.0764502	-0.00305329	0.066517	0.00305329	0.0651282	-0.0227099	0.117513	0.0227099	0.113902	FALSE
chr12	120725458	C	T	chr12_120725458_C_T	-0.0122612	0.662495	0.0129641	0.653087	0.0119541	0.471472	-0.000157923	0.616641	0.000166211	0.606615	0.846417	0.0676043	-0.0104944	0.372845	0.0110561	0.366058	0.0101031	0.177395	-0.000135052	0.385726	0.000141676	0.37951	-0.000846341	0.81424	0.000951141	0.805967	FALSE
chr12	120725570	T	C	chr12_120725570_T_C	-0.000596944	0.678928	0.0115227	0.682015	0.0108113	0.537062	-1.44615e-05	0.678857	0.000110378	0.683023	0.884677	0.038391	-0.000740936	0.39587	0.010276	0.397707	0.0095832	0.19229	-1.49065e-05	0.443343	9.8691e-05	0.446402	0.000128618	0.862653	0.000617686	0.866349	FALSE
chr12	120725715	C	A	chr12_120725715_C_A	-0.0720866	0.185733	0.0780059	0.182445	0.0167954	0.300359	-0.0015067	0.213124	0.00156685	0.211017	0.915847	0.0176929	-0.0659336	0.0832552	0.0713777	0.0813739	0.0153465	0.101722	-0.00137502	0.119045	0.00143033	0.118147	-0.00351081	0.534724	0.00373311	0.525973	FALSE
chr12	120741999	C	T	chr12_120741999_C_T	-0.128347	0.0834863	0.128347	0.0814951	0.0362076	0.0721961	-0.00477758	0.0718817	0.00477758	0.070748	0.396011	0.35397	-0.0507995	0.106751	0.0507995	0.10287	0.0143128	0.110855	-0.00189055	0.0793432	0.00189055	0.077273	-0.0330009	0.0555025	0.0330009	0.0542657	FALSE
chr12	120742139	A	G	chr12_120742139_A_G	-0.0210519	0.515729	0.0210519	0.502476	0.0135524	0.402944	-0.000302011	0.46628	0.000302011	0.453199	0.349728	0.393742	-0.00724381	0.425947	0.00724381	0.415331	0.00466031	0.372291	-0.00010244	0.408963	0.00010244	0.397105	-0.00524001	0.42211	0.00524001	0.410646	FALSE
chr12	120760496	G	A	chr12_120760496_G_A	-0.180411	0.0508582	0.180411	0.0494359	0.0490477	0.0388709	-0.00936473	0.0412655	0.00936473	0.0405733	0.841998	0.0674383	-0.151813	0.0254651	0.151813	0.024265	0.0414479	0.0151757	-0.00790697	0.0244182	0.00790697	0.0237556	-0.0157073	0.160827	0.0157073	0.15573	TRUE
chr12	120760526	A	T	chr12_120760526_A_T	0.122652	0.0886046	0.122652	0.0911939	0.0338684	0.0839317	0.00439854	0.0802934	0.00439854	0.0816717	0.852011	0.0597177	0.105315	0.0417295	0.105315	0.0436209	0.0289672	0.0326224	0.00378859	0.0465466	0.00378859	0.0474561	0.00944313	0.252025	0.00944313	0.260495	TRUE
chr12	120761088	C	G	chr12_120761088_C_G	-0.0137655	0.519173	0.0209913	0.510839	0.00775515	0.732268	-0.000127272	0.583802	0.000173701	0.574543	0.739695	0.139926	-0.0102684	0.292848	0.0158482	0.287158	0.00581481	0.316245	-9.60129e-05	0.383413	0.000131865	0.375935	-0.00192292	0.586149	0.00283119	0.578029	FALSE
chr12	120761526	G	A	chr12_120761526_G_A	-0.0434922	0.337813	0.0434922	0.328705	0.0128258	0.431253	-0.000598747	0.375054	0.000598747	0.365378	0.61623	0.213803	-0.0269477	0.219615	0.0269477	0.213346	0.00790322	0.235925	-0.000371953	0.26268	0.000371953	0.255512	-0.0094082	0.299652	0.0094082	0.291996	FALSE
chr12	120774038	G	A	chr12_120774038_G_A	-0.0323825	0.392443	0.0337835	0.38389	0.0109168	0.528635	-0.000379299	0.435978	0.00039079	0.426762	0.345871	0.398406	-0.0113539	0.357841	0.0118754	0.35116	0.00374044	0.432691	-0.000132181	0.390708	0.000136458	0.382191	-0.00846182	0.305084	0.00878575	0.298696	FALSE
chr12	120774111	A	T	chr12_120774111_A_T	0.0110636	0.679447	0.0110636	0.69353	0.00851344	0.669256	9.57064e-05	0.686204	9.57064e-05	0.701099	0.380683	0.368249	0.00410356	0.531255	0.00410356	0.542789	0.00331701	0.472362	3.65761e-05	0.563711	3.65761e-05	0.576281	0.00273433	0.586414	0.00273433	0.599887	FALSE
chr12	120821248	C	T	chr12_120821248_C_T	-0.0347184	0.371463	0.037035	0.364088	0.0121365	0.46974	-0.000357031	0.420118	0.000403582	0.412178	0.644881	0.197921	-0.021909	0.23039	0.0234836	0.225747	0.00786749	0.241088	-0.000223134	0.286339	0.000254774	0.280887	-0.00743922	0.338254	0.00781714	0.331162	FALSE
chr12	120821335	T	C	chr12_120821335_T_C	0.227979	0.0354883	0.227979	0.0368326	0.0234178	0.1647	0.00550669	0.067129	0.00550669	0.0683947	0.715053	0.158469	0.163587	0.0226399	0.163587	0.0238207	0.0167745	0.0858817	0.00396034	0.0446824	0.00396034	0.0460685	0.0382124	0.0464592	0.0382124	0.0478805	TRUE
chr12	120821339	A	C	chr12_120821339_A_C	-0.177907	0.0606021	0.177907	0.0588925	0.0225248	0.180133	-0.00460236	0.0917249	0.00460236	0.0900223	0.676914	0.180406	-0.118302	0.0418789	0.118302	0.0402984	0.0151238	0.101794	-0.00304026	0.0643727	0.00304026	0.0629655	-0.0346285	0.0625409	0.0346285	0.0609633	FALSE
chr12	120821417	G	A	chr12_120821417_G_A	0.044295	0.205579	0.0641289	0.209356	0.0115433	0.4938	0.000614231	0.280075	0.000809096	0.284836	0.681076	0.178005	0.0310695	0.123538	0.0443062	0.126598	0.00791278	0.23507	0.000432457	0.18666	0.000562506	0.190205	0.00787589	0.219974	0.0114867	0.224443	FALSE
chr12	120821550	A	G	chr12_120821550_A_G	0.00125122	0.809864	0.0060967	0.811694	0.00725715	0.773819	1.59922e-05	0.813457	5.31181e-05	0.815732	0.652622	0.193634	0.000807203	0.575408	0.00406014	0.576091	0.00476107	0.369528	1.04128e-05	0.62408	3.54514e-05	0.625373	0.000188958	0.788173	0.00111628	0.790217	FALSE
chr12	120830821	C	T	chr12_120830821_C_T	-0.00604283	0.596092	0.0172846	0.589361	0.0136033	0.410369	-0.000143985	0.53938	0.000317485	0.533449	0.254734	0.493238	-0.0008189	0.560842	0.00461375	0.554878	0.00350324	0.460974	-2.65004e-05	0.523472	8.50684e-05	0.516823	-0.00141957	0.520115	0.00407133	0.513671	FALSE
chr12	120835340	C	G	chr12_120835340_C_G	-0.0138418	0.4565	0.0267179	0.449361	0.00848606	0.681331	-0.000120702	0.537052	0.00023749	0.527816	0.252649	0.498437	-0.00269644	0.450812	0.00705983	0.444766	0.00217273	0.577277	-2.36056e-05	0.506206	6.31824e-05	0.499478	-0.0032107	0.365698	0.00665957	0.358961	FALSE
chr12	120835444	T	C	chr12_120835444_T_C	0.0502042	0.264397	0.0502042	0.272332	0.0188403	0.248278	0.00105312	0.246409	0.00105312	0.252593	0.296484	0.447357	0.0149224	0.29757	0.0149224	0.306304	0.00561473	0.327382	0.000316246	0.260631	0.000316246	0.268405	0.0128888	0.199932	0.0128888	0.205841	FALSE
chr12	120835571	C	T	chr12_120835571_C_T	-0.0605353	0.206436	0.0753369	0.204741	0.0168244	0.29338	-0.00123469	0.241369	0.00138038	0.240226	0.28693	0.458374	-0.0166651	0.256031	0.0221698	0.253259	0.00462998	0.377213	-0.00034698	0.259787	0.000398811	0.257789	-0.0150928	0.154515	0.0187576	0.153334	FALSE
chr12	120836259	C	T	chr12_120836259_C_T	-0.0147727	0.523913	0.0220357	0.518824	0.00728988	0.771525	-0.000149	0.600603	0.000190983	0.596014	0.10797	0.726994	-0.00212887	0.639647	0.00279077	0.636371	0.000884568	0.770457	-2.23115e-05	0.671057	2.61519e-05	0.666975	-0.00329644	0.462207	0.00487797	0.458086	FALSE
chr12	120851883	C	T	chr12_120851883_C_T	0.0044184	0.691546	0.010558	0.69484	0.00827719	0.700522	3.91763e-05	0.705237	8.701e-05	0.708081	0.406256	0.345371	0.0015597	0.529813	0.00412851	0.531522	0.00335807	0.459669	1.40266e-05	0.566556	3.39731e-05	0.568838	0.00111946	0.586409	0.00273592	0.589239	FALSE
chr12	120851912	A	G	chr12_120851912_A_G	0.011243	0.663147	0.011243	0.677911	0.0101811	0.572195	0.000114231	0.631167	0.000114231	0.647047	0.387832	0.359959	0.00440419	0.500655	0.00440419	0.511886	0.00394751	0.417231	4.47604e-05	0.507816	4.47604e-05	0.520235	0.0028963	0.557713	0.0028963	0.571694	FALSE
chr12	120856941	T	C	chr12_120856941_T_C	0.0174587	0.501487	0.0216038	0.510443	0.0119837	0.471553	0.000224452	0.498648	0.000268737	0.507128	0.686195	0.172125	0.0112269	0.324243	0.0143331	0.329791	0.0082149	0.224345	0.000145572	0.355156	0.000178757	0.361172	0.00371882	0.488581	0.00423964	0.49779	FALSE
chr12	120857301	G	A	chr12_120857301_G_A	-0.0943753	0.139968	0.0982464	0.136651	0.0221917	0.179051	-0.00199186	0.15639	0.00208924	0.154472	0.547719	0.250413	-0.0532008	0.113787	0.055464	0.110396	0.012137	0.139008	-0.00111642	0.124183	0.00117335	0.12247	-0.0222256	0.10879	0.0230672	0.106686	FALSE
chr12	120886156	A	T	chr12_120886156_A_T	0.0052893	0.816572	0.00562742	0.82506	0.00449539	0.972432	2.66939e-05	0.880138	2.8051e-05	0.888532	0.777611	0.114222	0.00400027	0.549964	0.00426929	0.557074	0.00347337	0.45105	1.99828e-05	0.666764	2.10626e-05	0.674807	0.000651031	0.849253	0.000695492	0.856907	FALSE
chr12	120886182	T	C	chr12_120886182_T_C	-0.0190336	0.486192	0.0239382	0.478734	0.0101497	0.571391	-0.000235849	0.503993	0.000274123	0.497356	0.786339	0.107976	-0.0152821	0.260974	0.0192362	0.255748	0.00799614	0.234146	-0.000190792	0.317506	0.000221648	0.312545	-0.00201661	0.611461	0.00254696	0.603575	FALSE
chr12	120886312	T	A	chr12_120886312_T_A	0.0498064	0.317516	0.0515324	0.322686	0.0172871	0.288809	0.000714783	0.368675	0.000743221	0.373337	0.821282	0.0818267	0.0430949	0.18076	0.0444141	0.184809	0.0141698	0.115162	0.000619149	0.231568	0.00064104	0.234831	0.00360925	0.521228	0.00382203	0.528932	FALSE
chr12	120886924	A	G	chr12_120886924_A_G	0.00866819	0.724371	0.0100598	0.733774	0.00742766	0.761878	9.23093e-05	0.744714	0.000101042	0.754289	0.607716	0.216503	0.00572792	0.514128	0.00648167	0.521494	0.00456792	0.382423	6.0559e-05	0.567682	6.52892e-05	0.575523	0.0015196	0.701244	0.00186576	0.709559	FALSE
chr12	120903692	C	T	chr12_120903692_C_T	0.0452977	0.179694	0.0697108	0.183736	0.0322778	0.0899059	0.00153396	0.126972	0.00228353	0.128735	0.896072	0.0326936	0.0403903	0.0807993	0.0624864	0.0828922	0.0289206	0.0314492	0.00136825	0.0710975	0.00204669	0.0722416	0.00248345	0.501264	0.00361402	0.510403	FALSE
chr12	120904046	A	G	chr12_120904046_A_G	-0.0052954	0.58972	0.0164332	0.586052	0.0113211	0.506646	-6.71497e-05	0.577572	0.000187421	0.573425	0.960916	0.00265056	-0.00508426	0.295692	0.0158269	0.293694	0.010887	0.161317	-6.44813e-05	0.337589	0.000180656	0.335859	-0.000190546	0.885882	0.000517649	0.882367	FALSE
chr12	120904281	G	A	chr12_120904281_G_A	-0.012888	0.463847	0.0252462	0.456168	0.0149482	0.354254	-0.000128233	0.412514	0.000412633	0.405774	0.971677	0.00127482	-0.0125276	0.211319	0.0244969	0.20688	0.0145011	0.111366	-0.000124289	0.23115	0.000399741	0.226278	-0.000341394	0.855591	0.00069708	0.846894	FALSE
chr12	120925786	G	T	chr12_120925786_G_T	0.00175747	0.896881	0.00302364	0.901974	0.0138676	0.385143	2.30942e-05	0.834321	3.96738e-05	0.838527	0.147173	0.652569	0.000233104	0.83711	0.000444427	0.840511	0.00200328	0.589914	2.91276e-06	0.796976	5.67419e-06	0.800307	0.00044937	0.837754	0.000747892	0.841504	FALSE
chr12	120925795	T	C	chr12_120925795_T_C	0.0171993	0.567203	0.0171993	0.581007	0.0222768	0.179751	0.00038689	0.43207	0.00038689	0.444016	0.151293	0.645206	0.00288994	0.612168	0.00288994	0.624444	0.00340208	0.457411	6.52735e-05	0.497942	6.52735e-05	0.511567	0.00433333	0.485599	0.00433333	0.497588	FALSE
chr12	120925921	T	C	chr12_120925921_T_C	0.170568	0.0512119	0.170568	0.0532263	0.0504601	0.0359595	0.00935885	0.0399325	0.00935885	0.0412103	0.195638	0.575497	0.0346318	0.147793	0.0346318	0.153386	0.0101703	0.181565	0.00195829	0.0808937	0.00195829	0.0831696	0.0429633	0.034863	0.0429633	0.0365505	FALSE
chr12	120926020	T	C	chr12_120926020_T_C	-0.168351	0.0585093	0.168351	0.056418	0.0262316	0.141541	-0.00474408	0.0796258	0.00474408	0.0781328	0.171823	0.61231	-0.0295508	0.183737	0.0295508	0.178065	0.00455489	0.383104	-0.00083661	0.150711	0.00083661	0.146948	-0.0417057	0.0419296	0.0417057	0.0400804	FALSE
chr12	120926032	C	T	chr12_120926032_C_T	0.1001	0.11707	0.1001	0.120836	0.0314466	0.0992417	0.00349355	0.101096	0.00349355	0.103171	0.198139	0.572466	0.0206966	0.230475	0.0206966	0.238251	0.00638166	0.293997	0.000734849	0.159598	0.000734849	0.16442	0.0252473	0.0829369	0.0252473	0.0856284	FALSE
chr12	120926033	T	C	chr12_120926033_T_C	0.222797	0.0318747	0.222797	0.0328419	0.0315076	0.0950172	0.00714316	0.0477902	0.00714316	0.0484172	0.229088	0.528125	0.0516495	0.0976197	0.0516495	0.101142	0.00731273	0.255708	0.00167945	0.0825536	0.00167945	0.0844081	0.0559633	0.0206223	0.0559633	0.0213071	FALSE
chr12	120926222	T	C	chr12_120926222_T_C	-0.000200412	0.806511	0.00668957	0.798949	0.00727573	0.775823	8.64502e-06	0.814917	5.49206e-05	0.807186	0.238503	0.514683	-6.87073e-05	0.700052	0.00160679	0.692217	0.00174028	0.624977	1.8758e-06	0.726428	1.31907e-05	0.718538	-0.0001572	0.721934	0.0016244	0.714486	FALSE
chr12	120926306	G	T	chr12_120926306_G_T	-0.00752111	0.790258	0.00752111	0.777157	0.00990744	0.588418	-6.94464e-05	0.776843	6.94464e-05	0.762179	0.26469	0.481403	-0.00209919	0.688717	0.00209919	0.676622	0.00261812	0.523275	-1.93306e-05	0.690711	1.93306e-05	0.678174	-0.00197691	0.695696	0.00197691	0.682105	FALSE
chr12	120926389	C	G	chr12_120926389_C_G	-0.00123295	0.866969	0.00428833	0.863259	0.00501886	0.944821	-4.19554e-06	0.916601	1.98382e-05	0.912792	0.260225	0.486643	-0.000270407	0.759448	0.00103479	0.755324	0.00131864	0.685628	-8.80932e-07	0.823344	4.79788e-06	0.819171	-0.000376328	0.796723	0.00105277	0.793044	FALSE
chr12	120926521	T	C	chr12_120926521_T_C	0.0219272	0.478179	0.0219272	0.491934	0.0127682	0.431665	0.000278657	0.446848	0.000278657	0.460517	0.203331	0.564568	0.00459485	0.495675	0.00459485	0.506249	0.00255537	0.531399	5.76444e-05	0.470117	5.76444e-05	0.482816	0.00566397	0.377217	0.00566397	0.388676	FALSE
chr12	120960072	A	G	chr12_120960072_A_G	0.40976	0.0100807	0.40976	0.0107852	0.0407872	0.056496	0.01775	0.0208811	0.01775	0.0218518	0.6707	0.169283	0.284518	0.00809093	0.284518	0.0087353	0.0275868	0.0356463	0.012335	0.0151331	0.012335	0.0158888	0.0776506	0.0115804	0.0776506	0.0125526	TRUE
chr12	120960291	G	A	chr12_120960291_G_A	0.000891696	0.842871	0.00467454	0.845002	0.00712483	0.782484	6.15465e-06	0.839277	3.61162e-05	0.841485	0.554969	0.242162	0.000652549	0.623722	0.0024423	0.626501	0.00389497	0.420744	4.6031e-06	0.661593	1.8741e-05	0.664411	0.000208012	0.777066	0.00112263	0.779696	FALSE
chr12	120960296	C	T	chr12_120960296_C_T	-0.0388936	0.333771	0.0388936	0.323535	0.0125844	0.441386	-0.000496178	0.355986	0.000496178	0.34531	0.552449	0.243721	-0.0215595	0.229719	0.0215595	0.222477	0.00691644	0.26797	-0.000273381	0.263085	0.000273381	0.255091	-0.00894612	0.280245	0.00894612	0.271497	FALSE
chr12	120960398	C	T	chr12_120960398_C_T	0.0152746	0.58947	0.0152746	0.603205	0.00485745	0.945874	7.25553e-05	0.727122	7.25553e-05	0.741794	0.51615	0.26672	0.00816032	0.406059	0.00816032	0.416042	0.00245169	0.539939	3.74572e-05	0.54412	3.74572e-05	0.556299	0.00345205	0.513319	0.00345205	0.525781	FALSE
chr12	120971439	G	A	chr12_120971439_G_A	-0.0323049	0.375506	0.0351934	0.367751	0.0111793	0.513956	-0.000413363	0.41643	0.000435166	0.407412	0.533407	0.260601	-0.0176452	0.26382	0.0191782	0.258005	0.00594465	0.307252	-0.000223602	0.308186	0.000235174	0.301946	-0.00779173	0.313963	0.0083856	0.306867	FALSE
chr12	120972365	T	C	chr12_120972365_T_C	0.0169651	0.501348	0.0218425	0.511132	0.00875075	0.665804	0.000144008	0.562641	0.00019142	0.573141	0.625031	0.20528	0.0114162	0.322369	0.0142617	0.328697	0.00537986	0.334854	9.3876e-05	0.399213	0.000121536	0.406675	0.00315353	0.489494	0.00414755	0.498659	FALSE
chr12	120999311	G	A	chr12_120999311_G_A	-0.00618842	0.796724	0.00725187	0.788661	0.00998046	0.583828	-6.30794e-05	0.768234	7.12554e-05	0.759351	0.317006	0.423571	-0.00189165	0.653305	0.00226948	0.646747	0.00314051	0.477238	-1.93226e-05	0.650218	2.22275e-05	0.643317	-0.00159582	0.700946	0.00187846	0.692761	FALSE
chr12	120999418	T	C	chr12_120999418_T_C	0.0142774	0.606264	0.0142774	0.620607	0.00884133	0.659506	0.000120593	0.627496	0.000120593	0.643525	0.315866	0.4251	0.00456314	0.502226	0.00456314	0.513229	0.00278227	0.508654	3.84267e-05	0.536044	3.84267e-05	0.548556	0.00375216	0.498507	0.00375216	0.511062	FALSE
chr12	120999579	A	G	chr12_120999579_A_G	0.0596915	0.206325	0.0596915	0.213267	0.0129741	0.424046	0.000777484	0.255379	0.000777484	0.263259	0.303466	0.437139	0.0181983	0.240106	0.0181983	0.248167	0.00393918	0.416913	0.000237031	0.262358	0.000237031	0.271091	0.015493	0.146747	0.015493	0.151677	FALSE
chr12	121001389	G	T	chr12_121001389_G_T	0.0359472	0.37115	0.0359472	0.381347	0.0144068	0.37837	0.00063883	0.365562	0.00063883	0.375503	0.361845	0.382409	0.0138012	0.326909	0.0138012	0.335771	0.00543508	0.341887	0.000254421	0.324254	0.000254421	0.333033	0.00894136	0.291003	0.00894136	0.299331	FALSE
chr12	121016159	C	A	chr12_121016159_C_A	0.000190178	0.81455	0.00572793	0.815579	0.00562127	0.883983	-4.71076e-06	0.855398	3.21509e-05	0.85594	0.882597	0.0400109	0.000237298	0.491478	0.00506266	0.491913	0.00494417	0.357086	-3.8344e-06	0.593794	2.82823e-05	0.593961	-9.84486e-05	0.914553	0.000333455	0.916515	FALSE
chr12	121016454	T	A	chr12_121016454_T_A	0.0320854	0.259264	0.0489406	0.264198	0.0155328	0.325557	0.000489937	0.266623	0.000761014	0.270927	0.935881	0.00885505	0.0298614	0.112995	0.0456545	0.115397	0.0145425	0.107141	0.000456384	0.146749	0.000710382	0.149183	0.00123537	0.650606	0.00204519	0.657938	FALSE
chr12	121016510	C	A	chr12_121016510_C_A	-0.0723167	0.19472	0.0723167	0.188617	0.0200348	0.214327	-0.00150275	0.192461	0.00150275	0.187413	0.93749	0.00820063	-0.0678525	0.0846515	0.0678525	0.0815738	0.0187863	0.0707001	-0.00141046	0.104972	0.00141046	0.102365	-0.0027121	0.602578	0.0027121	0.589678	FALSE
chr12	121016539	T	A	chr12_121016539_T_A	0.0215261	0.238863	0.0648202	0.240086	0.0308556	0.0995526	0.000403627	0.182286	0.00171679	0.183529	0.93766	0.0082476	0.0202032	0.107771	0.0603862	0.109498	0.0289644	0.0317162	0.000381913	0.0997459	0.00159912	0.100732	0.000905092	0.607446	0.00269305	0.6114	FALSE
chr12	121016819	C	T	chr12_121016819_C_T	0.00431222	0.738343	0.00849077	0.746015	0.00508933	0.941551	2.05188e-05	0.818157	4.33348e-05	0.826351	0.871734	0.0483206	0.0039016	0.436447	0.00748754	0.442083	0.00443391	0.385156	1.86122e-05	0.567317	3.81924e-05	0.574672	0.000236594	0.878504	0.000497007	0.886069	FALSE
chr12	121034128	C	T	chr12_121034128_C_T	-0.186126	0.0473901	0.186126	0.0459238	0.0242385	0.157396	-0.00458194	0.074795	0.00458194	0.0735111	0.674662	0.16705	-0.128711	0.033817	0.128711	0.0323947	0.0160355	0.0928692	-0.00312208	0.0540819	0.00312208	0.0528543	-0.0313908	0.0621744	0.0313908	0.0604368	FALSE
chr12	121034364	G	A	chr12_121034364_G_A	-0.00347978	0.829188	0.00576571	0.821789	0.00423715	0.983234	-1.36485e-05	0.901511	2.57218e-05	0.894163	0.674756	0.167402	-0.00272342	0.550621	0.00395744	0.543637	0.00283787	0.505739	-1.10829e-05	0.678683	1.76005e-05	0.671579	-0.000428728	0.810961	0.000968608	0.804005	FALSE
chr12	121038620	A	G	chr12_121038620_A_G	0.0115272	0.544884	0.018026	0.55439	0.012125	0.462883	0.000144264	0.506815	0.000212205	0.517491	0.208608	0.555096	0.00208775	0.533592	0.00383387	0.541107	0.00248886	0.536008	2.62024e-05	0.511974	4.4457e-05	0.520301	0.00310907	0.44092	0.00458263	0.449552	FALSE
chr12	121038733	G	A	chr12_121038733_G_A	0.00349983	0.774626	0.00719779	0.783124	0.00457517	0.963206	1.98578e-05	0.848944	3.60631e-05	0.858113	0.254036	0.495118	0.000624286	0.658576	0.00182225	0.666798	0.00114268	0.712917	3.61565e-06	0.745983	8.86537e-06	0.754284	0.000870159	0.688152	0.0017562	0.696411	FALSE
chr12	121039243	A	G	chr12_121039243_A_G	0.00437921	0.305083	0.0448214	0.311393	0.00884562	0.658515	-2.48147e-05	0.396871	0.000438746	0.405066	0.343484	0.401578	-0.000715258	0.2918	0.0160137	0.29653	0.00307035	0.488567	-3.19438e-05	0.359453	0.000159808	0.365876	0.00154183	0.226855	0.0113867	0.232264	FALSE
chr12	121039414	A	G	chr12_121039414_A_G	0.0240161	0.433486	0.0296991	0.438529	0.0203349	0.213238	0.0005255	0.348644	0.000619595	0.350941	0.334938	0.410212	0.00947851	0.384486	0.0110058	0.388333	0.00686798	0.27413	0.000199532	0.323632	0.000225013	0.327206	0.00600537	0.342519	0.00751385	0.346784	FALSE
chr12	121048537	T	C	chr12_121048537_T_C	0.225274	0.0326475	0.247449	0.0338424	0.0335519	0.0848424	0.00858963	0.0477952	0.00918572	0.0483869	0.563017	0.23758	0.140668	0.0306349	0.152481	0.0316129	0.0194025	0.0712197	0.00546587	0.0400847	0.00578342	0.0408495	0.0478016	0.0275041	0.0526287	0.0290231	TRUE
chr12	121048585	G	T	chr12_121048585_G_T	-0.0195744	0.167841	0.084494	0.166641	0.0263573	0.133046	-0.000165055	0.151247	0.00214316	0.150016	0.514505	0.270948	-0.0177815	0.137498	0.0464796	0.13646	0.0133161	0.121913	-0.000270025	0.126397	0.00114929	0.125118	-0.00211506	0.128196	0.0200359	0.127738	FALSE
chr12	121048603	T	C	chr12_121048603_T_C	0.26767	0.023177	0.26767	0.0242144	0.031313	0.096515	0.00882294	0.0414851	0.00882294	0.0420994	0.565375	0.238413	0.153429	0.0238713	0.153429	0.0250254	0.0177242	0.0798898	0.00508697	0.0349315	0.00508697	0.0359209	0.0609921	0.0179166	0.0609921	0.0186902	TRUE
chr12	121059821	T	C	chr12_121059821_T_C	-0.0423076	0.317241	0.0423076	0.307218	0.0170556	0.282749	-0.000706279	0.292541	0.000706279	0.28367	0.613303	0.214566	-0.0265035	0.200902	0.0265035	0.194469	0.010378	0.170605	-0.00044075	0.206833	0.00044075	0.200407	-0.00866507	0.287616	0.00866507	0.278053	FALSE
chr12	121059895	C	T	chr12_121059895_C_T	0.00331723	0.59871	0.0169426	0.598092	0.0122434	0.455387	9.54257e-05	0.593141	0.000202277	0.591287	0.671659	0.181943	0.00206465	0.389101	0.0116155	0.388841	0.00812301	0.229703	6.44448e-05	0.419111	0.000136647	0.417616	0.000550995	0.599503	0.00285342	0.59886	FALSE
chr12	121059905	G	C	chr12_121059905_G_C	-0.00553162	0.18093	0.0817872	0.181904	0.0135661	0.402435	-0.00034761	0.238784	0.00135736	0.24067	0.684717	0.174093	-0.00312871	0.110799	0.0560074	0.110982	0.00928195	0.199471	-0.00022729	0.160682	0.000927919	0.161378	-0.0015196	0.194611	0.0145974	0.196228	FALSE
chr12	121060059	C	T	chr12_121060059_C_T	-0.0129772	0.620773	0.0145767	0.610594	0.0109168	0.527484	-0.000155331	0.594857	0.000170987	0.582729	0.762226	0.127938	-0.00990383	0.355147	0.0111424	0.34789	0.00831588	0.223362	-0.000118503	0.385362	0.000130626	0.376687	-0.00176414	0.681981	0.0019134	0.671444	FALSE
chr12	121060500	C	G	chr12_121060500_C_G	0.00531216	0.675532	0.0118341	0.679704	0.00857016	0.669362	8.63196e-05	0.684036	0.000116919	0.68935	0.863758	0.0556146	0.00480783	0.376762	0.0103285	0.379521	0.00746342	0.256458	7.69016e-05	0.44039	0.000102831	0.444153	0.000347746	0.825835	0.000805056	0.830135	FALSE
chr12	121060549	A	G	chr12_121060549_A_G	-0.0138201	0.647034	0.0145578	0.636926	0.0105779	0.541677	-0.000134396	0.654238	0.000146047	0.645112	0.859636	0.0586763	-0.0120532	0.359043	0.0126721	0.352476	0.00908364	0.206903	-0.00011739	0.41162	0.000127164	0.404269	-0.000908268	0.818225	0.000962256	0.809335	FALSE
chr12	121092645	T	C	chr12_121092645_T_C	0.0126828	0.644824	0.0127271	0.657911	0.0144395	0.372506	0.00018186	0.597005	0.000182793	0.609494	0.657138	0.190089	0.00854474	0.429958	0.00857237	0.438516	0.00948694	0.194197	0.0001235	0.429686	0.000124082	0.438415	0.00226273	0.636748	0.00227226	0.646668	FALSE
chr12	121092684	A	G	chr12_121092684_A_G	-0.0205947	0.522386	0.0205947	0.50956	0.0106809	0.53945	-0.000223694	0.525078	0.000223694	0.510791	0.677719	0.178682	-0.0140712	0.304577	0.0140712	0.295647	0.00726015	0.257206	-0.000152936	0.348481	0.000152936	0.337711	-0.0035902	0.525873	0.0035902	0.512278	FALSE
chr12	121092880	C	G	chr12_121092880_C_G	0.216858	0.0370264	0.216858	0.0385269	0.0322739	0.0945074	0.00794919	0.0518641	0.00794919	0.0530769	0.770994	0.121626	0.168804	0.0207347	0.168804	0.0218295	0.0250559	0.0440103	0.00622831	0.0322297	0.00622831	0.033235	0.0281595	0.0719477	0.0281595	0.0744726	TRUE
chr12	121096091	C	A	chr12_121096091_C_A	0.0729737	0.18658	0.0729737	0.192681	0.0343572	0.0806265	0.0025026	0.126985	0.0025026	0.129911	0.860405	0.0571086	0.062768	0.0879103	0.062768	0.0912067	0.0294785	0.0306184	0.0021486	0.0735455	0.0021486	0.0751021	0.00534163	0.402826	0.00534163	0.413737	FALSE
chr12	121096170	T	C	chr12_121096170_T_C	-0.0514219	0.280316	0.0514219	0.272208	0.0221633	0.181077	-0.00115066	0.234974	0.00115066	0.229057	0.847003	0.0673413	-0.0432457	0.138969	0.0432457	0.133986	0.0187595	0.0708872	-0.000967174	0.1381	0.000967174	0.134628	-0.00427616	0.495942	0.00427616	0.483772	FALSE
chr12	121096199	T	G	chr12_121096199_T_G	0.0997723	0.121904	0.0997723	0.125985	0.0237227	0.165079	0.00265977	0.126863	0.00265977	0.129618	0.846904	0.0673456	0.0848855	0.0574885	0.0848855	0.0598371	0.0201505	0.0644308	0.00226934	0.0739695	0.00226934	0.0753761	0.00796958	0.297891	0.00796958	0.307773	FALSE
chr12	121110801	A	T	chr12_121110801_A_T	-0.00806396	0.774062	0.00806396	0.760055	0.00563718	0.905533	-4.46791e-05	0.833336	4.46791e-05	0.818837	0.507271	0.274306	-0.00402093	0.54331	0.00402093	0.532108	0.00285816	0.500471	-2.22424e-05	0.6363	2.22424e-05	0.623294	-0.00214205	0.662481	0.00214205	0.649351	FALSE
chr12	121110892	G	T	chr12_121110892_G_T	0.0119709	0.581925	0.0160047	0.591753	0.0144229	0.368279	0.000216564	0.508925	0.000250802	0.519191	0.448873	0.313158	0.0051031	0.426479	0.00715594	0.43365	0.00633817	0.290862	9.28658e-05	0.397628	0.000110289	0.40631	0.00309319	0.487981	0.00401734	0.497609	FALSE
chr12	121129382	C	T	chr12_121129382_C_T	-0.34508	0.0166174	0.34508	0.0156613	0.0367423	0.0715778	-0.0138102	0.0304909	0.0138102	0.0294875	0.832444	0.0755657	-0.291195	0.0086412	0.291195	0.00803005	0.0307753	0.0289977	-0.0116677	0.0178576	0.0116677	0.0172226	-0.0318799	0.0643783	0.0318799	0.062574	TRUE
chr12	121133418	C	T	chr12_121133418_C_T	0.0281811	0.405022	0.0281811	0.417131	0.00719784	0.781351	0.000198777	0.513429	0.000198777	0.528426	0.51788	0.268617	0.0143568	0.282257	0.0143568	0.29096	0.00375444	0.431904	0.00010193	0.3803	0.00010193	0.391886	0.00665957	0.338541	0.00665957	0.349076	FALSE
chr12	121143935	T	C	chr12_121143935_T_C	0.0626999	0.198462	0.0626999	0.205348	0.0111962	0.511431	0.000710811	0.274218	0.000710811	0.282913	0.399979	0.354408	0.0248498	0.196418	0.0248498	0.202982	0.00431821	0.394655	0.000272439	0.248297	0.000272439	0.256928	0.0160614	0.144541	0.0160614	0.149647	FALSE
chr12	121144179	G	T	chr12_121144179_G_T	-0.154838	0.0643583	0.154838	0.0626434	0.0704766	0.014429	-0.0111924	0.0322959	0.0111924	0.0317905	0.424763	0.33576	-0.0691892	0.0814507	0.0691892	0.0786597	0.0307929	0.0307717	-0.00514248	0.0374312	0.00514248	0.0367876	-0.0378059	0.0447681	0.0378059	0.0435432	TRUE
chr12	121144180	C	T	chr12_121144180_C_T	-0.101147	0.11918	0.101147	0.115891	0.022814	0.177104	-0.00236768	0.13055	0.00236768	0.127862	0.425071	0.335536	-0.0460837	0.127273	0.0460837	0.123062	0.010237	0.183649	-0.00112786	0.126652	0.00112786	0.12364	-0.0248392	0.0860046	0.0248392	0.0836171	FALSE
chr12	121144245	T	C	chr12_121144245_T_C	0.0601411	0.231595	0.0601411	0.237868	0.0210892	0.197532	0.00115995	0.225693	0.00115995	0.231272	0.447014	0.319182	0.0287572	0.204225	0.0287572	0.21051	0.00923929	0.20033	0.000544893	0.197254	0.000544893	0.202742	0.0150293	0.178468	0.0150293	0.183352	FALSE
chr12	121144437	G	A	chr12_121144437_G_A	0.0057771	0.686348	0.0114129	0.690764	0.00647139	0.835505	4.05394e-05	0.740046	7.99808e-05	0.743894	0.372916	0.378646	0.00326883	0.53618	0.00468003	0.539838	0.0024344	0.55115	2.36849e-05	0.607114	3.28483e-05	0.611038	0.00138304	0.601479	0.00268511	0.605164	FALSE
chr12	121145948	C	G	chr12_121145948_C_G	-0.142727	0.0755198	0.142727	0.0730875	0.0350605	0.0793772	-0.00544785	0.070742	0.00544785	0.0696877	0.334009	0.407891	-0.0487	0.115804	0.0487	0.11181	0.0118336	0.147643	-0.00186621	0.0874844	0.00186621	0.0852419	-0.0368277	0.0494041	0.0368277	0.0479934	FALSE
chr12	121197162	T	C	chr12_121197162_T_C	0.104696	0.104718	0.117575	0.106757	0.0194781	0.232264	0.00240111	0.137926	0.00255255	0.139172	0.559798	0.245635	0.0599194	0.0837857	0.0673108	0.0857966	0.010841	0.165356	0.00136807	0.108348	0.00145498	0.109895	0.0231402	0.0837234	0.0263826	0.0851343	FALSE
chr12	121198301	T	C	chr12_121198301_T_C	-0.136938	0.0895901	0.136938	0.0863682	0.0338432	0.0903849	-0.00576498	0.0844097	0.00576498	0.0822661	0.317479	0.423811	-0.0434919	0.136771	0.0434919	0.131961	0.0106986	0.169875	-0.00180217	0.104465	0.00180217	0.10172	-0.0361926	0.0591641	0.0361926	0.0567935	FALSE
chr12	121198387	C	T	chr12_121198387_C_T	-0.0261162	0.370458	0.0352215	0.364043	0.0145767	0.356432	-0.000316439	0.369963	0.000473761	0.363024	0.317822	0.423353	-0.00877139	0.350854	0.0115968	0.344911	0.00458449	0.377718	-0.000105523	0.347323	0.000154341	0.341135	-0.00731378	0.277651	0.00955269	0.272244	FALSE
chr12	121209732	A	G	chr12_121209732_A_G	0.0315636	0.37292	0.0315636	0.384762	0.0105081	0.551204	0.000327535	0.415018	0.000327535	0.427799	0.809688	0.0975917	0.0256519	0.187775	0.0256519	0.194525	0.00850635	0.216878	0.000266107	0.248885	0.000266107	0.257353	0.00311066	0.534527	0.00311066	0.547581	FALSE
chr12	121210067	G	T	chr12_121210067_G_T	-0.023036	0.454985	0.0271431	0.446523	0.0144179	0.363007	-0.000319922	0.437592	0.000385532	0.430182	0.909562	0.0241247	-0.0209279	0.228555	0.0247169	0.223607	0.0131184	0.1241	-0.000290601	0.255554	0.000351129	0.251232	-0.00126237	0.741508	0.00145609	0.732174	FALSE
