## Supplementary Tables for "Integrating multi-omic QTLs and predictive models reveals regulatory architectures at immune related GWAS loci in CD4+ T cells" (part 8 of 52)

### Sheet: Supplementary Table 1 (continued)
Supplementary Table 1. ChromBPNet Variant Prediction Scores
chr12	121210487	A	G	chr12_121210487_A_G	-0.143587	0.0721715	0.143587	0.0706286	0.026201	0.141401	-0.00394421	0.0901951	0.00394421	0.0888093	0.905245	0.0262499	-0.129918	0.0325111	0.129918	0.0312618	0.0236494	0.0487953	-0.00355818	0.0497506	0.00355818	0.0488449	-0.00775362	0.320861	0.00775362	0.31142	TRUE
chr12	121210783	A	C	chr12_121210783_A_C	-0.00604856	0.821322	0.00604856	0.807415	0.00672983	0.817728	-3.8865e-05	0.848031	3.8865e-05	0.832863	0.825158	0.0835328	-0.00506943	0.527056	0.00506943	0.515448	0.0055418	0.325759	-3.2578e-05	0.605556	3.2578e-05	0.592528	-0.000482716	0.900206	0.000482716	0.886756	FALSE
chr12	121222984	T	C	chr12_121222984_T_C	0.00964256	0.352793	0.0372131	0.35496	0.0191242	0.232666	9.1025e-05	0.317077	0.000694566	0.318022	0.444454	0.319876	-0.000549544	0.306611	0.0150569	0.307884	0.00877182	0.215917	-4.94362e-05	0.275679	0.000292802	0.276899	0.00303762	0.290169	0.00912873	0.29204	FALSE
chr12	121223562	C	G	chr12_121223562_C_G	-0.0343369	0.273054	0.0579574	0.274258	0.0161134	0.322775	-0.000959708	0.290755	0.00123376	0.293872	0.60268	0.214578	-0.0214996	0.197137	0.0349728	0.198612	0.00974277	0.19527	-0.000627818	0.21889	0.000774947	0.221421	-0.00590533	0.261201	0.0111771	0.262348	FALSE
chr12	121223713	G	A	chr12_121223713_G_A	0.0072751	0.242772	0.0541203	0.243681	0.0233767	0.172258	0.000480396	0.204149	0.00125197	0.204894	0.540072	0.253278	0.0110976	0.181044	0.0291873	0.181919	0.0133717	0.131198	0.000420317	0.161264	0.000716335	0.16164	0.000107976	0.206804	0.012033	0.207601	FALSE
chr12	121223811	A	C	chr12_121223811_A_C	0.0348183	0.390361	0.0348183	0.400643	0.0153939	0.332128	0.000530959	0.3875	0.000530959	0.397847	0.512716	0.270882	0.0202522	0.280608	0.0202522	0.288442	0.0078994	0.23853	0.000316213	0.292674	0.000316213	0.301206	0.00755673	0.340538	0.00755673	0.350468	FALSE
chr12	121223885	C	T	chr12_121223885_C_T	-0.0118645	0.562921	0.0194288	0.558727	0.016956	0.293102	-0.000105113	0.478291	0.000279901	0.475947	0.505172	0.275934	-0.00645459	0.388302	0.0104995	0.386029	0.00860918	0.218227	-5.67196e-05	0.358448	0.000150307	0.357658	-0.00269305	0.489931	0.00439526	0.485762	FALSE
chr12	121223897	A	G	chr12_121223897_A_G	-0.037022	0.369618	0.0389382	0.361118	0.0317281	0.093691	-0.00119671	0.243717	0.0012668	0.239313	0.501775	0.278304	-0.0174763	0.284293	0.0187092	0.278227	0.0162838	0.0933531	-0.000577494	0.199237	0.00062259	0.19546	-0.00920812	0.300192	0.00950982	0.292692	FALSE
chr12	121224163	G	A	chr12_121224163_G_A	-0.0109521	0.72029	0.0109521	0.706743	0.00549403	0.914995	-6.09588e-05	0.803659	6.09588e-05	0.789429	0.418999	0.335315	-0.00467741	0.539281	0.00467741	0.528455	0.00227467	0.558635	-2.58224e-05	0.641432	2.58224e-05	0.628656	-0.00270734	0.628814	0.00270734	0.616392	FALSE
chr12	121224379	G	A	chr12_121224379_G_A	-0.0197714	0.549995	0.0197714	0.536597	0.0094353	0.618151	-0.000190182	0.579373	0.000190182	0.564587	0.470176	0.298372	-0.00867644	0.411484	0.00867644	0.401632	0.00439147	0.388261	-8.33622e-05	0.454951	8.33622e-05	0.442655	-0.00505264	0.456649	0.00505264	0.444516	FALSE
chr12	121224474	T	C	chr12_121224474_T_C	0.00684989	0.670955	0.0119708	0.674605	0.00690005	0.797288	5.46812e-05	0.718464	9.11006e-05	0.721954	0.488623	0.286627	0.00328231	0.475818	0.00583181	0.479162	0.00331389	0.464088	2.48829e-05	0.549657	4.304e-05	0.553202	0.00169268	0.576467	0.0029344	0.579911	FALSE
chr12	121224567	A	C	chr12_121224567_A_C	0.00523249	0.536876	0.0196399	0.536836	0.0227212	0.188094	0.000193093	0.401167	0.000458701	0.400659	0.513272	0.270579	0.0027059	0.376481	0.0100337	0.376451	0.0119939	0.149197	9.7682e-05	0.303469	0.000236971	0.30308	0.00148943	0.460627	0.00484621	0.460843	FALSE
chr12	121224624	T	A	chr12_121224624_T_A	0.0608639	0.21115	0.0608639	0.217939	0.0219928	0.190822	0.00142172	0.190679	0.00142172	0.195551	0.544624	0.252454	0.0320478	0.159083	0.0320478	0.164819	0.0118149	0.1451	0.000741545	0.149732	0.000741545	0.153847	0.0151976	0.163393	0.0151976	0.168447	FALSE
chr12	121230210	T	C	chr12_121230210_T_C	0.00377946	0.816941	0.00598924	0.82025	0.00913297	0.634821	3.30394e-05	0.796547	5.70957e-05	0.799107	0.554858	0.247277	0.00215694	0.602024	0.00333448	0.60465	0.00497692	0.357768	1.88055e-05	0.619369	3.14156e-05	0.621533	0.000793941	0.7542	0.00134335	0.757627	FALSE
chr12	121230451	T	C	chr12_121230451_T_C	-0.0926737	0.148122	0.0926737	0.144267	0.0291145	0.109738	-0.0027644	0.128333	0.0027644	0.125921	0.614886	0.213582	-0.0568758	0.104662	0.0568758	0.100931	0.017854	0.0768415	-0.00169263	0.0950383	0.00169263	0.0928826	-0.0199914	0.132168	0.0199914	0.128384	FALSE
chr12	121230671	A	C	chr12_121230671_A_C	-0.0203171	0.555375	0.0203171	0.542293	0.0118922	0.474948	-0.00025879	0.541178	0.00025879	0.527742	0.59765	0.223257	-0.0122686	0.36079	0.0122686	0.351596	0.0070932	0.262549	-0.000155636	0.38285	0.000155636	0.372159	-0.00452864	0.497772	0.00452864	0.484793	FALSE
chr12	121232989	A	G	chr12_121232989_A_G	-0.00508991	0.645612	0.0134721	0.647146	0.00818013	0.702197	-2.74463e-05	0.68993	0.000109147	0.693006	0.410485	0.342316	-0.00236101	0.528728	0.0055849	0.52996	0.00335182	0.461399	-1.35197e-05	0.585448	4.49179e-05	0.587868	-0.00112581	0.563339	0.00334884	0.564321	FALSE
chr12	121233190	C	G	chr12_121233190_C_G	0.0425921	0.301862	0.0546533	0.301953	0.0271905	0.143253	0.00197517	0.235097	0.00218041	0.232167	0.387875	0.359187	0.0172088	0.277401	0.0218206	0.277048	0.0106226	0.174913	0.000788785	0.215668	0.000867356	0.213846	0.0111533	0.236444	0.0141893	0.235144	FALSE
chr12	121233330	T	A	chr12_121233330_T_A	0.00245443	0.59943	0.0153814	0.59812	0.0117121	0.486563	-2.81747e-05	0.575312	0.000167134	0.573376	0.374256	0.370318	0.00101636	0.471019	0.00571477	0.469791	0.00436105	0.392315	-9.06391e-06	0.47548	6.15671e-05	0.473003	0.000570049	0.496503	0.00393318	0.495477	FALSE
chr12	121239735	C	T	chr12_121239735_C_T	-0.0022516	0.631052	0.0138051	0.632997	0.0167293	0.288661	-2.21436e-05	0.515503	0.000217652	0.518995	0.461727	0.307258	-0.00107831	0.450097	0.00664211	0.451667	0.00767828	0.241681	-1.01024e-05	0.39711	0.000104061	0.399839	-0.000550995	0.543619	0.00330756	0.545347	FALSE
chr12	121239969	G	A	chr12_121239969_G_A	-0.00760759	0.779978	0.00760759	0.766386	0.00732308	0.761462	-5.68429e-05	0.799582	5.68429e-05	0.784604	0.618396	0.21275	-0.00462061	0.534083	0.00462061	0.522268	0.00452449	0.381723	-3.45115e-05	0.594997	3.45115e-05	0.582076	-0.00161964	0.728056	0.00161964	0.71489	FALSE
chr12	121240961	A	G	chr12_121240961_A_G	-0.000470878	0.691548	0.0111761	0.693131	0.00744283	0.752494	9.19496e-06	0.717657	9.63436e-05	0.718814	0.88392	0.04004	-0.000371972	0.403579	0.0100087	0.404855	0.00659692	0.281697	8.75044e-06	0.482992	8.64231e-05	0.483318	-0.000103212	0.866586	0.000595455	0.868818	FALSE
chr12	121254653	A	G	chr12_121254653_A_G	0.00156602	0.820891	0.00592004	0.819174	0.0090389	0.646972	1.97655e-05	0.800779	5.54967e-05	0.799277	0.227326	0.531591	0.000285527	0.723517	0.00135278	0.721861	0.0020619	0.585525	3.7597e-06	0.723513	1.25678e-05	0.722277	0.00032234	0.732248	0.00151643	0.730005	FALSE
chr12	121254789	C	G	chr12_121254789_C_G	-0.0392424	0.343175	0.0392424	0.33359	0.0181054	0.283813	-0.00084949	0.308105	0.00084949	0.300288	0.145405	0.658778	-0.00654108	0.478146	0.00654108	0.467592	0.00288334	0.518134	-0.000150699	0.409782	0.000150699	0.39957	-0.00968449	0.27758	0.00968449	0.269447	FALSE
chr12	121255038	T	A	chr12_121255038_T_A	-0.00930183	0.354977	0.0392769	0.353914	0.0142307	0.39303	3.35642e-06	0.364569	0.000564373	0.362805	0.19879	0.573601	0.000286782	0.454609	0.00684066	0.452568	0.00282718	0.517297	2.71851e-05	0.428848	0.000102274	0.42787	-0.00172603	0.283758	0.00937961	0.282843	FALSE
chr12	121255065	C	T	chr12_121255065_C_T	-0.0511614	0.280134	0.0511614	0.271805	0.0168197	0.308181	-0.00101747	0.276943	0.00101747	0.269691	0.207928	0.559878	-0.00980102	0.385014	0.00980102	0.37586	0.00339828	0.470274	-0.000202796	0.349445	0.000202796	0.339639	-0.0127142	0.210299	0.0127142	0.20426	FALSE
chr12	121256074	G	A	chr12_121256074_G_A	0.0218155	0.448376	0.0276873	0.45666	0.0415611	0.0554963	0.00112472	0.23796	0.00127269	0.241474	0.159155	0.632171	0.00356354	0.53121	0.00446174	0.53891	0.00656899	0.28281	0.000181971	0.330632	0.000204606	0.337744	0.00536228	0.374518	0.00666434	0.382077	FALSE
chr12	121256085	C	T	chr12_121256085_C_T	0.010647	0.658665	0.0117536	0.669287	0.00691126	0.795435	6.14546e-05	0.727118	7.34927e-05	0.737382	0.147074	0.65246	0.00173372	0.661119	0.0018342	0.66982	0.000955791	0.744351	1.01351e-05	0.711362	1.12283e-05	0.720967	0.00261842	0.572468	0.00287248	0.582707	FALSE
chr12	121278551	G	A	chr12_121278551_G_A	-0.168316	0.0557762	0.168316	0.0542484	0.0317563	0.0942726	-0.00538416	0.0642091	0.00538416	0.0632161	0.272584	0.477132	-0.0474438	0.121174	0.0474438	0.116878	0.00824098	0.226508	-0.00143922	0.0980411	0.00143922	0.095572	-0.0424996	0.0370017	0.0424996	0.0359342	FALSE
chr12	121278627	G	C	chr12_121278627_G_C	-0.407578	0.0100763	0.407578	0.00935658	0.0919089	0.00636679	-0.0379659	0.00765882	0.0379659	0.00708533	0.303892	0.442636	-0.129135	0.0351818	0.129135	0.0336074	0.0283515	0.0356376	-0.0122172	0.0153372	0.0122172	0.0148227	-0.103052	0.00624486	0.103052	0.00570594	TRUE
chr12	121296804	C	T	chr12_121296804_C_T	-0.0403731	0.334116	0.043833	0.327319	0.015284	0.341711	-0.000545637	0.354971	0.000589332	0.34772	0.952005	0.00479461	-0.0386328	0.152563	0.0419156	0.148863	0.0145131	0.109648	-0.00052163	0.195416	0.000563089	0.192272	-0.00136081	0.743614	0.00147832	0.733468	FALSE
chr12	121297604	A	G	chr12_121297604_A_G	0.00416055	0.756608	0.00804245	0.759831	0.00728052	0.771438	3.84738e-05	0.769577	6.30796e-05	0.772712	0.751527	0.136049	0.00306146	0.465571	0.00605198	0.467988	0.00544828	0.334862	2.82317e-05	0.532774	4.72043e-05	0.535649	0.000678025	0.780304	0.00110675	0.783577	FALSE
chr12	121352084	T	A	chr12_121352084_T_A	0.0273117	0.423025	0.0273117	0.435632	0.00741249	0.762662	0.000223578	0.528785	0.000223578	0.542694	0.768061	0.124238	0.0205563	0.245889	0.0205563	0.253827	0.0056784	0.32111	0.000168413	0.350236	0.000168413	0.361264	0.00371088	0.503244	0.00371088	0.516066	FALSE
chr12	121391404	C	T	chr12_121391404_C_T	-0.00248202	0.775934	0.00757433	0.778092	0.00628385	0.836338	-3.19803e-05	0.803581	5.71155e-05	0.805171	0.215593	0.543655	-0.000536125	0.691077	0.00173054	0.693422	0.00135414	0.681844	-7.19498e-06	0.733487	1.30191e-05	0.735101	-0.000525589	0.692756	0.00181177	0.694511	FALSE
chr12	121391586	A	G	chr12_121391586_A_G	0.00747454	0.733452	0.00860058	0.743	0.0085831	0.678446	6.70615e-05	0.726525	7.49539e-05	0.737481	0.355031	0.386798	0.00272113	0.574507	0.00306877	0.582308	0.00309431	0.484054	2.46932e-05	0.597586	2.71298e-05	0.606086	0.00190069	0.636721	0.00218334	0.646406	FALSE
chr12	121392049	A	C	chr12_121392049_A_C	0.0121872	0.661988	0.0121872	0.676303	0.00611698	0.866594	7.78048e-05	0.736688	7.78048e-05	0.751105	0.495509	0.282786	0.00628683	0.472754	0.00628683	0.483842	0.00302666	0.486391	4.01086e-05	0.561112	4.01086e-05	0.574657	0.0027645	0.591972	0.0027645	0.604742	FALSE
chr12	121392140	C	T	chr12_121392140_C_T	-0.0782833	0.169844	0.0782833	0.164925	0.0171774	0.283355	-0.00142343	0.197274	0.00142343	0.192212	0.47793	0.29447	-0.0374257	0.149052	0.0374257	0.144167	0.00828061	0.225518	-0.00068751	0.167374	0.00068751	0.16236	-0.0197024	0.12155	0.0197024	0.118215	FALSE
chr12	121392169	T	C	chr12_121392169_T_C	0.349509	0.0126616	0.349509	0.0134357	0.0580607	0.0253635	0.0216057	0.0155561	0.0216057	0.0160864	0.553591	0.247902	0.194712	0.0150109	0.194712	0.0158215	0.0323718	0.0263556	0.0121328	0.0145023	0.0121328	0.0150641	0.0836671	0.00857186	0.0836671	0.00926868	TRUE
chr12	121392230	G	T	chr12_121392230_G_T	-0.0805021	0.156967	0.0805021	0.151933	0.0252897	0.143749	-0.00204	0.140019	0.00204	0.137128	0.440248	0.319701	-0.0353599	0.151501	0.0353599	0.14647	0.0112044	0.154944	-0.000901201	0.12999	0.000901201	0.126883	-0.0207457	0.108751	0.0207457	0.10527	FALSE
chr12	121399517	C	A	chr12_121399517_C_A	-0.00131832	0.888909	0.00321803	0.888958	0.00434919	0.966406	-3.23497e-06	0.936999	1.2935e-05	0.93804	0.893974	0.0320752	-0.00120531	0.612844	0.00288991	0.612685	0.00388643	0.422265	-3.00536e-06	0.726138	1.16072e-05	0.72677	-0.000101624	0.943665	0.000219128	0.944991	FALSE
chr12	121400757	A	C	chr12_121400757_A_C	-0.0255958	0.398014	0.0337579	0.390775	0.0163415	0.308314	-0.000473287	0.35614	0.000637703	0.350398	0.895787	0.0316468	-0.0232668	0.192158	0.0304061	0.188273	0.0146606	0.110237	-0.000431175	0.208445	0.000574989	0.204124	-0.00123855	0.701229	0.0017689	0.69293	FALSE
chr12	121401051	T	C	chr12_121401051_T_C	0.0742816	0.179729	0.0742816	0.185541	0.019692	0.222175	0.00143369	0.187613	0.00143369	0.193231	0.740294	0.139729	0.0561713	0.0994204	0.0561713	0.103173	0.0145484	0.107301	0.00108271	0.120074	0.00108271	0.123306	0.0103705	0.241487	0.0103705	0.24983	FALSE
chr12	121409776	A	G	chr12_121409776_A_G	-0.030515	0.411936	0.030515	0.399978	0.0112981	0.50737	-0.000326194	0.444587	0.000326194	0.430962	0.15461	0.640622	-0.00454396	0.516387	0.00454396	0.505976	0.00179133	0.622562	-5.0079e-05	0.515744	5.0079e-05	0.503797	-0.00726773	0.336693	0.00726773	0.326632	FALSE
chr12	121409814	C	T	chr12_121409814_C_T	-0.0338622	0.353587	0.0377991	0.345687	0.0179727	0.272699	-0.000729655	0.309927	0.000779192	0.30397	0.158128	0.634716	-0.00485552	0.478242	0.00563657	0.471225	0.00271003	0.517219	-0.000101706	0.411407	0.000111533	0.403112	-0.00807596	0.286396	0.00900011	0.280133	FALSE
chr12	121409918	A	G	chr12_121409918_A_G	-0.00592434	0.701734	0.0107783	0.697395	0.0085004	0.684615	-4.97308e-05	0.706983	9.46062e-05	0.702535	0.156843	0.636746	-0.00112072	0.686458	0.001763	0.683019	0.00132685	0.682873	-9.41934e-06	0.697329	1.5355e-05	0.693526	-0.00139575	0.608661	0.00265335	0.604597	FALSE
chr12	121410687	G	A	chr12_121410687_G_A	0.0291495	0.418116	0.0291495	0.430148	0.00821115	0.700236	0.000294127	0.494561	0.000294127	0.507642	0.106136	0.726162	0.00333708	0.570036	0.00333708	0.58141	0.000900045	0.759474	3.49222e-05	0.593596	3.49222e-05	0.606474	0.00652619	0.366273	0.00652619	0.376654	FALSE
chr12	121425490	G	A	chr12_121425490_G_A	0.0355903	0.345793	0.0355903	0.357217	0.00832205	0.694161	0.000312422	0.439106	0.000312422	0.451976	0.599136	0.222041	0.0214494	0.221663	0.0214494	0.229134	0.00501065	0.355583	0.000189166	0.305857	0.000189166	0.316048	0.00772345	0.301847	0.00772345	0.311601	FALSE
chr12	121432736	C	T	chr12_121432736_C_T	-0.00596856	0.811201	0.00662668	0.802681	0.0130426	0.420417	-8.28562e-05	0.738657	9.17998e-05	0.729032	0.0725122	0.795378	-0.000685722	0.833355	0.000734121	0.826033	0.00098005	0.74931	-9.75496e-06	0.797251	1.04127e-05	0.7896	-0.0012449	0.76996	0.00135923	0.761836	FALSE
chr12	121433119	G	A	chr12_121433119_G_A	-0.00194801	0.672501	0.0116341	0.6756	0.0102135	0.570158	-3.93393e-05	0.647961	0.000125219	0.650976	0.193952	0.576885	-0.000864521	0.633282	0.00245857	0.635041	0.00202869	0.592168	-1.31765e-05	0.624529	2.72115e-05	0.626439	-0.000401734	0.564004	0.0030789	0.566664	FALSE
chr12	121433203	A	C	chr12_121433203_A_C	0.0491012	0.260243	0.0491012	0.269003	0.0120491	0.467364	0.000621143	0.306345	0.000621143	0.316172	0.203236	0.563295	0.010345	0.351192	0.010345	0.36111	0.002446	0.542782	0.000130426	0.35969	0.000130426	0.370941	0.0123807	0.194904	0.0123807	0.201631	FALSE
chr12	121434096	T	C	chr12_121434096_T_C	-0.0248883	0.485076	0.0248883	0.472726	0.0107231	0.543378	-0.000329588	0.498479	0.000329588	0.48611	0.0272989	0.903964	-0.000929961	0.804301	0.000929961	0.791212	0.000347191	0.882523	-1.43572e-05	0.771893	1.43572e-05	0.759931	-0.00336472	0.573665	0.00336472	0.561307	FALSE
chr12	121434100	T	C	chr12_121434100_T_C	0.0758804	0.15805	0.0758804	0.163226	0.0158497	0.316714	0.00121154	0.194553	0.00121154	0.199882	0.0380806	0.875922	0.00312358	0.577911	0.00312358	0.5894	0.000640411	0.812652	5.26666e-05	0.507761	5.26666e-05	0.520483	0.0109596	0.223608	0.0109596	0.231287	FALSE
chr12	121443420	A	G	chr12_121443420_A_G	-0.0828958	0.149666	0.0828958	0.145074	0.0373657	0.0679446	-0.00309545	0.100214	0.00309545	0.0983823	0.803114	0.101611	-0.0666455	0.0770022	0.0666455	0.0741913	0.0299872	0.0295394	-0.00248671	0.06145	0.00248671	0.0601916	-0.00890325	0.278994	0.00890325	0.270335	FALSE
chr12	121450874	G	A	chr12_121450874_G_A	0.0528774	0.270797	0.0549551	0.276166	0.0287003	0.126566	0.00201264	0.199651	0.00203414	0.20235	0.180104	0.599122	0.00955878	0.39533	0.00996477	0.401941	0.00525263	0.352233	0.000379664	0.280386	0.000383865	0.285233	0.0126967	0.211872	0.0133287	0.215714	FALSE
chr12	121466968	C	T	chr12_121466968_C_T	0.017042	0.400684	0.0290898	0.408465	0.0104851	0.555054	0.000234135	0.43618	0.000311912	0.444414	0.922708	0.0161239	0.0155021	0.184738	0.0267929	0.188212	0.00963238	0.189426	0.000213102	0.248751	0.000285992	0.253561	0.000841577	0.747803	0.00127348	0.75588	FALSE
chr12	121494121	A	G	chr12_121494121_A_G	-0.00691311	0.804207	0.00691311	0.792452	0.00641595	0.846595	-4.35406e-05	0.84921	4.35406e-05	0.836719	0.451136	0.31258	-0.00306318	0.622102	0.00306318	0.610097	0.00289882	0.497469	-1.92995e-05	0.688706	1.92995e-05	0.676176	-0.00163075	0.734146	0.00163075	0.72106	FALSE
chr12	121499834	T	C	chr12_121499834_T_C	-0.00472141	0.70551	0.0106612	0.702149	0.00751705	0.748062	-2.43071e-05	0.736202	7.87834e-05	0.733537	0.555244	0.246012	-0.00297175	0.473504	0.00605767	0.471122	0.00412781	0.40574	-1.60847e-05	0.540664	4.4392e-05	0.537899	-0.000909856	0.627813	0.00241517	0.625076	FALSE
chr12	121500385	C	T	chr12_121500385_C_T	-0.0495717	0.267984	0.0495717	0.259167	0.0100433	0.58079	-0.000492864	0.359309	0.000492864	0.3485	0.610742	0.216297	-0.03035	0.174253	0.03035	0.168341	0.00617346	0.30114	-0.000303434	0.251656	0.000303434	0.243356	-0.010958	0.229487	0.010958	0.222018	FALSE
chr12	121508990	A	G	chr12_121508990_A_G	0.0766777	0.161826	0.0766777	0.167055	0.017778	0.269749	0.00145711	0.185837	0.00145711	0.190513	0.175799	0.607254	0.0143093	0.296404	0.0143093	0.305125	0.00311196	0.484119	0.000265907	0.268193	0.000265907	0.276539	0.0193404	0.119193	0.0193404	0.122807	FALSE
chr12	121531301	A	G	chr12_121531301_A_G	-0.0139827	0.679493	0.0139827	0.666596	0.00714449	0.783217	-9.85503e-05	0.747107	9.85503e-05	0.733174	0.648297	0.191323	-0.00883009	0.450379	0.00883009	0.440129	0.00473307	0.373647	-6.30317e-05	0.536731	6.30317e-05	0.52471	-0.00295981	0.634259	0.00295981	0.62159	FALSE
chr12	121538271	A	C	chr12_121538271_A_C	0.00518561	0.763192	0.00750546	0.772103	0.0149761	0.34499	9.44276e-05	0.65713	0.00012268	0.666848	0.774994	0.119099	0.00388317	0.481029	0.00572907	0.487703	0.0115994	0.148565	7.10973e-05	0.437311	9.35773e-05	0.444349	0.000682789	0.803099	0.000940026	0.811296	FALSE
chr12	121553241	A	C	chr12_121553241_A_C	0.0684011	0.183119	0.0684011	0.189427	0.0307923	0.103075	0.00226843	0.136786	0.00226843	0.139835	0.368689	0.376462	0.0266091	0.188905	0.0266091	0.195254	0.0116184	0.151556	0.000903503	0.139753	0.000903503	0.143802	0.0179272	0.131847	0.0179272	0.136247	FALSE
chr12	121590786	T	C	chr12_121590786_T_C	0.0639732	0.226271	0.0639732	0.233208	0.0154544	0.328955	0.00104557	0.256085	0.00104557	0.2633	0.831284	0.0758877	0.0537564	0.115511	0.0537564	0.119654	0.0128459	0.128447	0.000878155	0.154684	0.000878155	0.159212	0.0053591	0.418402	0.0053591	0.430138	FALSE
chr12	121590999	C	A	chr12_121590999_C_A	0.0463069	0.305457	0.0498618	0.312095	0.0133503	0.417848	0.00087171	0.333301	0.000900652	0.339431	0.76312	0.119991	0.0374732	0.169549	0.0399379	0.174358	0.0103901	0.179742	0.000709345	0.21497	0.000729412	0.218903	0.00473189	0.424016	0.00536069	0.431405	FALSE
chr12	121591141	A	C	chr12_121591141_A_C	-0.0100821	0.680186	0.0115603	0.669978	0.0101988	0.569824	-9.42848e-05	0.666652	0.000113454	0.656176	0.678462	0.174373	-0.0070019	0.420186	0.0079254	0.412577	0.00676529	0.275233	-6.38141e-05	0.457178	7.57901e-05	0.448665	-0.00168474	0.680922	0.00192928	0.672032	FALSE
chr12	121591314	C	T	chr12_121591314_C_T	0.00510624	0.832593	0.00510624	0.846187	0.00465324	0.967474	2.55676e-05	0.885993	2.55676e-05	0.899622	0.540073	0.255149	0.00246209	0.646876	0.00246209	0.659317	0.00248576	0.535896	1.2234e-05	0.7343	1.2234e-05	0.746876	0.0012179	0.768308	0.0012179	0.781435	FALSE
chr12	121611661	C	G	chr12_121611661_C_G	0.0265885	0.425949	0.0265885	0.437802	0.0143634	0.367451	0.000362228	0.405454	0.000362228	0.418038	0.232037	0.527241	0.00546059	0.46261	0.00546059	0.473246	0.0033921	0.462475	7.40828e-05	0.430322	7.40828e-05	0.442354	0.0068263	0.338872	0.0068263	0.349262	FALSE
chr12	121615312	T	C	chr12_121615312_T_C	-0.0438566	0.304966	0.0438566	0.29583	0.0175702	0.267101	-0.000773779	0.279322	0.000773779	0.271019	0.449759	0.316718	-0.0196918	0.2476	0.0196918	0.239886	0.00794976	0.234971	-0.000349195	0.235186	0.000349195	0.227883	-0.0111485	0.232013	0.0111485	0.224917	FALSE
chr12	121618999	A	G	chr12_121618999_A_G	0.0499013	0.258078	0.0499013	0.265881	0.023701	0.166753	0.00131301	0.20724	0.00131301	0.212651	0.104733	0.730268	0.00538128	0.473342	0.00538128	0.483955	0.00251716	0.538614	0.000142585	0.358083	0.000142585	0.368186	0.0114185	0.219275	0.0114185	0.225814	FALSE
chr12	121638011	T	C	chr12_121638011_T_C	0.00668223	0.341719	0.0381737	0.347199	0.0245708	0.199245	-0.000717993	0.267062	0.00136421	0.272729	0.370305	0.375546	0.00237532	0.302505	0.0139792	0.307343	0.00901065	0.22702	-0.000267921	0.246768	0.000499323	0.252379	0.0021881	0.261436	0.00965749	0.26608	FALSE
chr12	121649769	C	T	chr12_121649769_C_T	-0.0133369	0.57303	0.0175791	0.564312	0.0118519	0.478168	-0.000151862	0.546315	0.000196278	0.537649	0.649739	0.195441	-0.00846687	0.345084	0.0113978	0.339187	0.00767763	0.24199	-9.63405e-05	0.368712	0.000127028	0.36164	-0.00282008	0.53599	0.00354098	0.527184	FALSE
chr12	121649790	C	T	chr12_121649790_C_T	-0.00410741	0.806467	0.00642397	0.798	0.00496245	0.942581	-2.18882e-05	0.866661	3.19585e-05	0.858318	0.654202	0.193044	-0.00278011	0.538807	0.00426941	0.533009	0.00325148	0.468672	-1.48063e-05	0.648816	2.12804e-05	0.642214	-0.000755831	0.765338	0.00126713	0.75776	FALSE
chr12	121658710	C	G	chr12_121658710_C_G	0.019781	0.53027	0.019781	0.543629	0.0142788	0.36765	0.000292024	0.512729	0.000292024	0.525406	0.663815	0.187247	0.0130326	0.379993	0.0130326	0.390743	0.00947142	0.191269	0.000191781	0.39221	0.000191781	0.402973	0.00373628	0.525006	0.00373628	0.538687	FALSE
chr12	121659440	C	G	chr12_121659440_C_G	-0.0473847	0.291207	0.0473847	0.282317	0.0155952	0.325578	-0.000799752	0.291047	0.000799752	0.282606	0.613008	0.215561	-0.0290721	0.187994	0.0290721	0.18229	0.00956676	0.190429	-0.000491321	0.20629	0.000491321	0.200653	-0.0102228	0.253765	0.0102228	0.245915	FALSE
chr12	121672105	C	T	chr12_121672105_C_T	0.259405	0.0231774	0.259405	0.0243521	0.0411622	0.0552315	0.0108679	0.0310529	0.0108679	0.0319191	0.905618	0.0244609	0.234352	0.00994202	0.234352	0.0105028	0.0372594	0.0185487	0.00981855	0.0167327	0.00981855	0.0171515	0.0145259	0.162756	0.0145259	0.168309	TRUE
chr12	121672174	G	A	chr12_121672174_G_A	-0.0571755	0.24243	0.0571755	0.235375	0.0153254	0.331726	-0.000899198	0.26637	0.000899198	0.258677	0.907752	0.0231002	-0.0515821	0.109993	0.0515821	0.105998	0.0139189	0.114287	-0.000810947	0.149104	0.000810947	0.145081	-0.00313924	0.576689	0.00313924	0.562866	FALSE
chr12	121672660	C	A	chr12_121672660_C_A	-0.0962231	0.163428	0.0962231	0.158968	0.0214575	0.190198	-0.00212801	0.175618	0.00212801	0.171646	0.920017	0.0168731	-0.0888525	0.0737557	0.0888525	0.0710197	0.0197411	0.0647295	-0.00196556	0.0977586	0.00196556	0.0951295	-0.00429522	0.500001	0.00429522	0.487806	FALSE
chr12	121672864	A	G	chr12_121672864_A_G	-0.00413395	0.653966	0.0128802	0.645806	0.00934622	0.625292	-2.04088e-05	0.645425	0.000131249	0.636349	0.87356	0.0483373	-0.00349514	0.34818	0.0112919	0.343027	0.0081758	0.227093	-1.64553e-05	0.399703	0.000115264	0.393832	-0.000244534	0.844953	0.000774886	0.83684	FALSE
chr12	121681853	T	C	chr12_121681853_T_C	-0.0122419	0.655015	0.0134594	0.645846	0.00794735	0.723125	-0.00011099	0.685206	0.000118364	0.675718	0.457645	0.307679	-0.00556297	0.487553	0.00615822	0.480427	0.00363996	0.44052	-5.08453e-05	0.539569	5.44505e-05	0.531088	-0.00295663	0.568489	0.00325516	0.559498	FALSE
chr12	121681969	A	G	chr12_121681969_A_G	0.0103965	0.688368	0.0103965	0.702957	0.0114097	0.501867	0.000114309	0.647525	0.000114309	0.663551	0.551109	0.249814	0.00581096	0.468632	0.00581096	0.47946	0.00628056	0.292968	6.38845e-05	0.469539	6.38845e-05	0.482394	0.00253585	0.603248	0.00253585	0.617086	FALSE
chr12	121687272	A	G	chr12_121687272_A_G	0.0243355	0.453781	0.0243355	0.466419	0.00978393	0.596234	0.000252628	0.487692	0.000252628	0.501486	0.973749	0.00110066	0.0236936	0.207144	0.0236936	0.214239	0.00952894	0.19314	0.000245981	0.276776	0.000245981	0.286381	0.00067485	0.838109	0.00067485	0.85124	FALSE
chr12	121697681	G	C	chr12_121697681_G_C	-0.0103842	0.71382	0.0103842	0.700548	0.0109365	0.527494	-0.000116366	0.669082	0.000116366	0.654346	0.301439	0.439848	-0.0030135	0.589137	0.0030135	0.577499	0.00324664	0.46963	-3.31566e-05	0.581205	3.31566e-05	0.568502	-0.00265176	0.608084	0.00265176	0.595441	FALSE
chr12	121711825	A	G	chr12_121711825_A_G	-0.0328641	0.234445	0.0608897	0.232485	0.01276	0.433504	-0.000340532	0.311022	0.000740903	0.307885	0.7126	0.158609	-0.0247994	0.1438	0.0438964	0.142414	0.0090369	0.201619	-0.000257884	0.208707	0.000530702	0.206975	-0.0046128	0.27885	0.00959874	0.275545	FALSE
chr12	121712477	C	T	chr12_121712477_C_T	-0.016546	0.55132	0.0190551	0.540978	0.00665828	0.826965	-0.000116092	0.654109	0.00013233	0.642022	0.929341	0.0123693	-0.0152971	0.280671	0.0176551	0.274534	0.00618898	0.296736	-0.000107398	0.401217	0.000122657	0.393634	-0.000739953	0.840165	0.000809819	0.83047	FALSE
chr12	121712622	A	C	chr12_121712622_A_C	-0.0239542	0.443294	0.0305333	0.435265	0.0201854	0.216215	-0.000632632	0.367793	0.000744258	0.361577	0.941375	0.00731348	-0.0225686	0.224623	0.0288378	0.219866	0.0190152	0.0702261	-0.000597545	0.213423	0.000703913	0.210074	-0.000881274	0.805946	0.00104959	0.796789	FALSE
chr12	121712633	G	A	chr12_121712633_G_A	-0.0253963	0.482277	0.0258502	0.472955	0.0225798	0.175782	-0.000604221	0.375505	0.000612898	0.369226	0.942841	0.00681228	-0.0239199	0.244535	0.0243455	0.23957	0.0213172	0.056884	-0.00056997	0.215597	0.000578107	0.212211	-0.000919383	0.8233	0.000938438	0.813602	FALSE
chr12	121712654	G	A	chr12_121712654_G_A	-0.12062	0.0979529	0.12062	0.0950109	0.0272008	0.128758	-0.00311427	0.104466	0.00311427	0.102719	0.946023	0.00587093	-0.114033	0.0411971	0.114033	0.0395323	0.0257782	0.0405558	-0.00294848	0.0563194	0.00294848	0.05492	-0.00448894	0.470463	0.00448894	0.457947	FALSE
chr12	121748558	A	G	chr12_121748558_A_G	-0.00640097	0.731185	0.00950884	0.726565	0.00595279	0.871098	-4.75577e-05	0.789952	6.09937e-05	0.784898	0.670915	0.182462	-0.00432837	0.464432	0.00643872	0.461033	0.00399712	0.415903	-3.21347e-05	0.563204	4.13353e-05	0.559171	-0.00113216	0.71541	0.00166569	0.711468	FALSE
chr12	121748694	A	C	chr12_121748694_A_C	0.109508	0.110451	0.109508	0.11424	0.0536812	0.0313496	0.00694446	0.063664	0.00694446	0.0649431	0.722588	0.152084	0.0795921	0.0658004	0.0795921	0.0685578	0.0389008	0.0179496	0.00508079	0.0423362	0.00508079	0.0434974	0.0174032	0.14068	0.0174032	0.144881	TRUE
chr12	121748762	G	T	chr12_121748762_G_T	-0.0388758	0.33464	0.0388758	0.324664	0.0231147	0.167721	-0.000934208	0.250718	0.000934208	0.244081	0.709726	0.159003	-0.0273767	0.189773	0.0273767	0.183914	0.0164007	0.0884176	-0.000657041	0.16431	0.000657041	0.159696	-0.00689617	0.354758	0.00689617	0.344906	FALSE
chr12	121749175	A	G	chr12_121749175_A_G	0.0113707	0.465595	0.0238147	0.473057	0.00946409	0.617748	0.000117234	0.504601	0.000230073	0.512791	0.626678	0.203489	0.00702063	0.284873	0.0148991	0.290136	0.00597373	0.309196	7.29493e-05	0.344669	0.000144389	0.3509	0.00247868	0.424806	0.00495895	0.431543	FALSE
chr12	121749221	A	G	chr12_121749221_A_G	-0.00818307	0.579796	0.0165384	0.572467	0.0101885	0.569059	-8.5036e-05	0.572345	0.000184282	0.564662	0.601618	0.218037	-0.00491312	0.366877	0.0100813	0.360536	0.00621816	0.3012	-5.18734e-05	0.401968	0.000113261	0.395193	-0.00166092	0.53752	0.00336948	0.529856	FALSE
chr12	121750564	T	C	chr12_121750564_T_C	-0.110296	0.1395	0.110296	0.135612	0.0263093	0.143303	-0.00367584	0.1395	0.00367584	0.136049	0.348172	0.393701	-0.0477876	0.157391	0.0477876	0.153094	0.010295	0.19398	-0.00170589	0.144677	0.00170589	0.140817	-0.026832	0.107916	0.026832	0.104712	FALSE
chr12	121756826	C	T	chr12_121756826_C_T	0.0117299	0.674358	0.0117299	0.687568	0.00577097	0.892747	7.93437e-05	0.751661	7.93437e-05	0.766344	0.564516	0.236936	0.00687459	0.486094	0.00687459	0.497258	0.00332659	0.464822	4.7859e-05	0.58248	4.7859e-05	0.595324	0.0024374	0.626296	0.0024374	0.639259	FALSE
chr12	121756984	G	C	chr12_121756984_G_C	0.0028553	0.811077	0.00564215	0.819569	0.008565	0.678747	2.76836e-05	0.801107	4.72317e-05	0.809846	0.576852	0.231148	0.00187568	0.558228	0.00336367	0.565588	0.00507978	0.355496	1.80974e-05	0.587711	2.85348e-05	0.595764	0.000474777	0.756632	0.00122743	0.763609	FALSE
chr12	121758395	G	A	chr12_121758395_G_A	-0.0234262	0.490917	0.0234262	0.477954	0.016978	0.282659	-0.000388705	0.410837	0.000388705	0.398715	0.0643505	0.817642	-0.00161394	0.716791	0.00161394	0.70409	0.00100425	0.745764	-2.45546e-05	0.645877	2.45546e-05	0.633068	-0.00424917	0.491029	0.00424917	0.478968	FALSE
chr12	121782004	A	G	chr12_121782004_A_G	0.111103	0.0987275	0.111103	0.101749	0.0213727	0.195807	0.00245373	0.12094	0.00245373	0.123456	0.562323	0.243382	0.063003	0.0788181	0.063003	0.0818932	0.0120857	0.140766	0.00139952	0.0950101	0.00139952	0.0973038	0.0258174	0.0770371	0.0258174	0.0791308	FALSE
chr12	121782524	G	A	chr12_121782524_G_A	-0.0664486	0.199501	0.0664486	0.193218	0.0149474	0.343736	-0.0010108	0.236827	0.0010108	0.230195	0.305756	0.435697	-0.0206439	0.238523	0.0206439	0.231037	0.00456859	0.378648	-0.000314649	0.249825	0.000314649	0.242045	-0.0172809	0.142662	0.0172809	0.138184	FALSE
chr12	121782549	A	G	chr12_121782549_A_G	0.0306329	0.391775	0.0306329	0.40285	0.0145477	0.367079	0.000482626	0.37498	0.000482626	0.385566	0.306466	0.435217	0.00971326	0.371472	0.00971326	0.38111	0.00447671	0.384223	0.000152711	0.353661	0.000152711	0.363472	0.00818076	0.301199	0.00818076	0.310699	FALSE
chr12	121787319	T	C	chr12_121787319_T_C	0.451481	0.00633032	0.451481	0.0069687	0.0632635	0.019931	0.0289819	0.00957996	0.0289819	0.0101742	0.572771	0.237873	0.25958	0.00834067	0.25958	0.00873787	0.0364882	0.0202858	0.0167877	0.00915535	0.0167877	0.00955135	0.107515	0.00443431	0.107515	0.0049142	TRUE
chr12	121789545	C	G	chr12_121789545_C_G	-0.0203371	0.528134	0.0203371	0.514714	0.0139497	0.387697	-0.000315557	0.470218	0.000315557	0.457131	0.872409	0.0477052	-0.0177632	0.267371	0.0177632	0.258928	0.0121921	0.142047	-0.000276032	0.281325	0.000276032	0.27206	-0.00141798	0.747354	0.00141798	0.733955	FALSE
chr12	121789785	A	C	chr12_121789785_A_C	-0.0318517	0.394245	0.0318517	0.38264	0.0125112	0.44457	-0.000396156	0.403189	0.000396156	0.390486	0.924499	0.0135215	-0.0294544	0.179613	0.0294544	0.1735	0.011573	0.148275	-0.000366595	0.225683	0.000366595	0.218451	-0.00135605	0.757751	0.00135605	0.744503	FALSE
chr12	121793462	C	A	chr12_121793462_C_A	-0.0080603	0.770599	0.0080603	0.756975	0.011445	0.499793	-8.67398e-05	0.717619	8.67398e-05	0.701807	0.921376	0.0166751	-0.00742815	0.433465	0.00742815	0.42299	0.0105451	0.169369	-7.99319e-05	0.446725	7.99319e-05	0.434389	-0.000336631	0.929736	0.000336631	0.916569	FALSE
chr12	121793667	C	T	chr12_121793667_C_T	-0.0690418	0.20857	0.0690418	0.20228	0.0158139	0.314639	-0.00115087	0.237502	0.00115087	0.230952	0.949561	0.00525572	-0.0657059	0.0895164	0.0657059	0.0860896	0.0150191	0.101273	-0.00109551	0.128826	0.00109551	0.12587	-0.00230878	0.646452	0.00230878	0.633259	FALSE
chr12	121794133	T	C	chr12_121794133_T_C	0.0103707	0.683622	0.0103707	0.697734	0.00975106	0.597801	9.92528e-05	0.663817	9.92528e-05	0.679337	0.979497	0.000676766	0.010176	0.347776	0.010176	0.357576	0.00955577	0.19218	9.74652e-05	0.393907	9.74652e-05	0.405557	0.000215952	0.929141	0.000215952	0.942397	FALSE
chr12	121799765	T	G	chr12_121799765_T_G	0.0135295	0.421673	0.0312049	0.422604	0.0134349	0.40824	7.70914e-05	0.4302	0.000406647	0.430023	0.838279	0.0736262	0.0114357	0.222951	0.0261141	0.223579	0.0112854	0.157605	6.61703e-05	0.263123	0.000339612	0.262116	0.00105118	0.612681	0.0026073	0.613359	FALSE
chr12	121800394	G	A	chr12_121800394_G_A	0.0124313	0.636317	0.0124313	0.650047	0.00533786	0.914102	6.97168e-05	0.731634	6.97168e-05	0.746218	0.880985	0.042882	0.0109596	0.330164	0.0109596	0.339696	0.00471096	0.373257	6.15735e-05	0.46331	6.15735e-05	0.475597	0.000733601	0.826859	0.000733601	0.840489	FALSE
chr12	121800474	T	G	chr12_121800474_T_G	-0.0151077	0.587521	0.0177589	0.581275	0.0132492	0.421002	-0.000244232	0.544666	0.00027675	0.539245	0.885406	0.0398724	-0.0133196	0.320775	0.015696	0.317041	0.0117473	0.150034	-0.000216006	0.335549	0.00024517	0.332594	-0.000870159	0.801876	0.00101942	0.797106	FALSE
chr12	121801168	C	A	chr12_121801168_C_A	0.00315512	0.492234	0.0226557	0.495498	0.0140683	0.377599	0.000104238	0.456935	0.000298664	0.460039	0.864995	0.0556117	0.00276895	0.249079	0.0195187	0.251344	0.0121812	0.138965	9.05286e-05	0.268331	0.000257632	0.270986	0.000198485	0.709004	0.00164028	0.712169	FALSE
chr12	121801702	A	G	chr12_121801702_A_G	0.0256339	0.465455	0.0282089	0.472892	0.0133157	0.41035	0.000397632	0.461771	0.000421336	0.467544	0.769402	0.116508	0.0195201	0.281103	0.0213361	0.285607	0.0103229	0.174891	0.000303044	0.307672	0.000319761	0.311865	0.00333137	0.544835	0.00378551	0.552559	FALSE
chr12	121812585	A	T	chr12_121812585_A_T	0.0592436	0.255968	0.0592436	0.263551	0.0139413	0.398457	0.00112209	0.29874	0.00112209	0.306773	0.84823	0.0675795	0.0505969	0.12763	0.0505969	0.1327	0.0118139	0.152751	0.000958488	0.178249	0.000958488	0.183889	0.00453499	0.465946	0.00453499	0.478887	FALSE
chr12	121812711	T	C	chr12_121812711_T_C	0.00287487	0.691692	0.0102671	0.697261	0.00746467	0.757516	3.64836e-05	0.72153	7.98716e-05	0.728301	0.822588	0.0863254	0.00241318	0.404506	0.00850882	0.409238	0.00614771	0.300283	3.05219e-05	0.481451	6.62997e-05	0.486855	0.000212776	0.799805	0.000943201	0.806092	FALSE
chr12	121819984	G	A	chr12_121819984_G_A	-0.084937	0.168142	0.084937	0.162708	0.0164252	0.302818	-0.00145403	0.202976	0.00145403	0.197308	0.3082	0.440162	-0.0234382	0.225859	0.0234382	0.218149	0.00520207	0.350159	-0.000425827	0.228313	0.000425827	0.221185	-0.0210759	0.120929	0.0210759	0.117368	FALSE
chr12	121820141	G	A	chr12_121820141_G_A	-0.01465	0.544341	0.0193041	0.535261	0.011835	0.478822	-0.000186256	0.517082	0.000234839	0.508502	0.326873	0.42108	-0.00470114	0.455083	0.00654515	0.448783	0.00376795	0.431891	-5.9191e-05	0.456605	7.84398e-05	0.448947	-0.0038919	0.427534	0.0051622	0.420022	FALSE
chr12	121824090	G	A	chr12_121824090_G_A	-0.0270065	0.447902	0.0273933	0.437847	0.0103813	0.560551	-0.000264708	0.50374	0.000269205	0.492338	0.250957	0.501719	-0.00761603	0.447909	0.00768118	0.439838	0.00254353	0.531471	-7.36741e-05	0.483992	7.44316e-05	0.473459	-0.00716293	0.353463	0.00725821	0.344704	FALSE
chr12	121824657	A	C	chr12_121824657_A_C	-0.0350572	0.367782	0.0350572	0.356167	0.0239496	0.158064	-0.0008546	0.262226	0.0008546	0.254482	0.0840847	0.770763	-0.00301473	0.59085	0.00301473	0.579572	0.00206072	0.586228	-7.48068e-05	0.460284	7.48068e-05	0.448118	-0.00735348	0.330903	0.00735348	0.320727	FALSE
chr12	121833224	G	A	chr12_121833224_G_A	-0.0428851	0.335689	0.0428851	0.325232	0.0122031	0.463611	-0.000554608	0.37759	0.000554608	0.366667	0.452202	0.312274	-0.019144	0.271865	0.019144	0.263447	0.00552963	0.329182	-0.000245287	0.308976	0.000245287	0.299551	-0.0103466	0.269757	0.0103466	0.261479	FALSE
chr12	121888906	T	C	chr12_121888906_T_C	-0.00460189	0.586797	0.0169613	0.579474	0.0092142	0.634012	-3.33577e-05	0.617697	0.000156494	0.608984	0.971248	0.00110429	-0.00429166	0.29595	0.0164366	0.291653	0.00895509	0.203946	-3.07773e-05	0.368984	0.000151777	0.362969	-0.000242946	0.904492	0.000433492	0.897776	FALSE
chr12	121894471	G	A	chr12_121894471_G_A	-0.0306921	0.431931	0.0306921	0.420175	0.0201109	0.218655	-0.000727255	0.340777	0.000727255	0.331343	0.547805	0.24936	-0.0177315	0.295152	0.0177315	0.287013	0.0111369	0.160714	-0.000427174	0.256291	0.000427174	0.248683	-0.00651984	0.379523	0.00651984	0.368696	FALSE
chr12	121910840	A	G	chr12_121910840_A_G	0.00278475	0.886516	0.00333977	0.89418	0.00868786	0.669975	2.08921e-05	0.882953	2.62974e-05	0.890341	0.0290328	0.897725	0.000131252	0.932164	0.000140937	0.938152	0.000243317	0.903694	1.00164e-06	0.931067	1.09614e-06	0.93715	0.000422376	0.890605	0.000476364	0.895744	FALSE
chr12	121912427	G	A	chr12_121912427_G_A	-0.0301981	0.128352	0.106542	0.127958	0.0272692	0.124759	-0.000722868	0.137124	0.00270624	0.137031	0.515226	0.269857	-0.0134699	0.120506	0.0526948	0.120081	0.0142454	0.112498	-0.000316633	0.116846	0.00133708	0.117058	-0.00784096	0.0950134	0.026435	0.0946993	FALSE
chr12	121918251	C	T	chr12_121918251_C_T	0.00774176	0.730153	0.00893824	0.738773	0.00605652	0.86079	3.8892e-05	0.806106	4.79478e-05	0.815031	0.911596	0.0222662	0.00712025	0.430779	0.00820487	0.437229	0.00551831	0.329075	3.58071e-05	0.54851	4.40163e-05	0.555303	0.000311225	0.903139	0.000365213	0.910887	FALSE
chr12	121918326	C	G	chr12_121918326_C_G	-0.0546427	0.24714	0.0546427	0.238947	0.0109555	0.526842	-0.000645445	0.326344	0.000645445	0.31736	0.927034	0.0138594	-0.0507575	0.108685	0.0507575	0.104731	0.0101641	0.181977	-0.000599809	0.1834	0.000599809	0.178096	-0.00232466	0.63709	0.00232466	0.623383	FALSE
chr12	121918387	G	C	chr12_121918387_G_C	0.00966782	0.506476	0.0213215	0.513606	0.0286159	0.120995	0.000333347	0.322664	0.000699886	0.32829	0.938481	0.00876822	0.00912552	0.243048	0.0200837	0.247919	0.0269247	0.0387718	0.000316182	0.180443	0.000660846	0.184397	0.000419201	0.818674	0.000816171	0.826333	FALSE
chr12	121918464	G	C	chr12_121918464_G_C	-0.568089	0.00414807	0.568089	0.00382331	0.0883658	0.0075712	-0.0504099	0.00510304	0.0504099	0.00475231	0.953324	0.0041335	-0.542057	0.00153547	0.542057	0.00136686	0.0843091	0.00195859	-0.048148	0.00245534	0.048148	0.00214661	-0.0211426	0.106522	0.0211426	0.103157	TRUE
chr12	121918529	G	A	chr12_121918529_G_A	-0.0526596	0.269154	0.061	0.266272	0.0262745	0.133103	-0.00148072	0.216044	0.00170089	0.214293	0.955916	0.00357326	-0.0502676	0.123431	0.0582148	0.121247	0.0251241	0.0415335	-0.00141474	0.118682	0.00162452	0.117055	-0.00186576	0.673196	0.00217063	0.664881	FALSE
chr12	121918530	C	T	chr12_121918530_C_T	-0.00311861	0.372693	0.0404325	0.372149	0.0193368	0.228844	-4.75434e-05	0.348963	0.000732277	0.34792	0.956489	0.0035058	-0.00318993	0.180436	0.0387442	0.180572	0.0184818	0.0728391	-4.93195e-05	0.196089	0.00070149	0.19527	3.81092e-05	0.742853	0.0014672	0.743204	FALSE
chr12	121968846	G	A	chr12_121968846_G_A	-0.0161084	0.624458	0.0161084	0.613514	0.0129588	0.422888	-0.000195391	0.600138	0.000195391	0.587049	0.461902	0.306292	-0.00743607	0.486118	0.00743607	0.474898	0.00598289	0.30659	-9.02474e-05	0.487247	9.02474e-05	0.474222	-0.00395382	0.537757	0.00395382	0.526859	FALSE
chr12	121991748	A	C	chr12_121991748_A_C	-0.0248976	0.462958	0.0248976	0.449755	0.00678182	0.805174	-0.000174405	0.577135	0.000174405	0.561928	0.514834	0.272308	-0.012675	0.319004	0.012675	0.310113	0.00342695	0.456496	-8.71612e-05	0.429876	8.71612e-05	0.417985	-0.00611969	0.37754	0.00611969	0.366686	FALSE
chr12	122004475	C	A	chr12_122004475_C_A	-0.0610702	0.172817	0.0949031	0.171908	0.0243427	0.160489	-0.0024505	0.161651	0.00303229	0.160976	0.664897	0.186379	-0.0406836	0.110847	0.0626217	0.109884	0.0161701	0.0934332	-0.00162705	0.111924	0.0020042	0.111243	-0.0115757	0.165822	0.0186227	0.165144	FALSE
chr12	122004538	G	A	chr12_122004538_G_A	-0.0184181	0.524645	0.0220819	0.517378	0.0103035	0.56362	-0.000246403	0.545535	0.00027698	0.538422	0.667809	0.184612	-0.0126018	0.342246	0.0150931	0.336894	0.00691361	0.269219	-0.000168615	0.390658	0.000189406	0.385091	-0.00360449	0.518513	0.00425235	0.510428	FALSE
chr12	122029310	T	C	chr12_122029310_T_C	0.0396552	0.338835	0.0521879	0.340629	0.0202487	0.215751	0.00110399	0.314922	0.00132345	0.315049	0.668003	0.182006	0.026424	0.230368	0.03476	0.231631	0.0134048	0.122237	0.00073839	0.223744	0.00088433	0.2245	0.0072201	0.335694	0.00945266	0.337123	FALSE
chr12	122031489	T	C	chr12_122031489_T_C	0.0309032	0.375925	0.0309032	0.387636	0.00891439	0.655273	0.000279801	0.445486	0.000279801	0.459965	0.522619	0.267019	0.0159901	0.261251	0.0159901	0.269632	0.00462778	0.375443	0.000143663	0.32975	0.000143663	0.340915	0.00745828	0.303516	0.00745828	0.313043	FALSE
chr12	122031832	C	T	chr12_122031832_C_T	-0.0133926	0.603486	0.0169374	0.594905	0.0242488	0.153017	-0.000326652	0.440293	0.000411207	0.433174	0.609856	0.215608	-0.00793422	0.403579	0.0101907	0.396738	0.0147687	0.103737	-0.000193767	0.313555	0.000247591	0.308348	-0.0027518	0.548152	0.00356797	0.540459	FALSE
chr12	122031972	G	C	chr12_122031972_G_C	-0.117801	0.0978455	0.117801	0.0952247	0.0285395	0.115709	-0.00346787	0.0960532	0.00346787	0.0945614	0.580353	0.231853	-0.0678497	0.0776784	0.0678497	0.0748871	0.0163044	0.0894227	-0.00196445	0.0766445	0.00196445	0.0752565	-0.0269257	0.0786632	0.0269257	0.0763013	FALSE
chr12	122055072	T	C	chr12_122055072_T_C	0.0512318	0.256171	0.0512318	0.264801	0.0247265	0.151079	0.00130404	0.1984	0.00130404	0.204004	0.641331	0.198285	0.0329915	0.160487	0.0329915	0.165874	0.0158872	0.0941066	0.000843872	0.139387	0.000843872	0.14364	0.0103292	0.238405	0.0103292	0.246055	FALSE
chr12	122067618	A	C	chr12_122067618_A_C	-0.00670139	0.710301	0.0106808	0.710841	0.00825962	0.701948	-4.42484e-05	0.753124	7.71377e-05	0.753564	0.460533	0.306762	-0.00348473	0.550266	0.0053282	0.550015	0.0037492	0.430015	-2.27085e-05	0.60662	3.79297e-05	0.607347	-0.00156248	0.624962	0.00265176	0.625235	FALSE
chr12	122067694	T	C	chr12_122067694_T_C	0.0536167	0.235242	0.0536167	0.243246	0.0234405	0.165407	0.0012919	0.191295	0.0012919	0.196233	0.514277	0.272282	0.0277856	0.178207	0.0277856	0.18448	0.0119928	0.141184	0.000665363	0.154424	0.000665363	0.15871	0.0130254	0.183748	0.0130254	0.190293	FALSE
chr12	122067746	G	T	chr12_122067746_G_T	-0.0276948	0.391729	0.0344422	0.384572	0.0112062	0.509757	-0.000416284	0.41853	0.000465461	0.411315	0.52171	0.267773	-0.0151369	0.277188	0.018605	0.271685	0.00597736	0.314439	-0.000228387	0.317597	0.000253664	0.311736	-0.0061578	0.325535	0.00787272	0.319648	FALSE
chr12	122082669	A	G	chr12_122082669_A_G	0.00673105	0.413438	0.0282613	0.417072	0.0141955	0.374254	1.36798e-05	0.38796	0.000401626	0.391524	0.44924	0.313052	0.00278074	0.310636	0.012823	0.312447	0.0064221	0.289971	2.37591e-06	0.310313	0.000183488	0.312443	0.00180225	0.331178	0.00704861	0.33389	FALSE
chr12	122095342	G	C	chr12_122095342_G_C	0.007713	0.624041	0.0136219	0.632073	0.00725926	0.77702	5.9938e-05	0.669271	0.00010344	0.678382	0.147125	0.650799	0.000723329	0.640067	0.00209834	0.646997	0.00108391	0.723136	5.90366e-06	0.673666	1.60267e-05	0.681352	0.00165775	0.542135	0.00319482	0.549515	FALSE
chr12	122097982	T	C	chr12_122097982_T_C	0.0283732	0.339519	0.0358116	0.347324	0.0165885	0.294936	0.000433344	0.309424	0.000585986	0.315656	0.130435	0.680108	0.00341755	0.493364	0.00463158	0.501029	0.00220394	0.571048	5.19124e-05	0.431111	7.68251e-05	0.43945	0.00656748	0.284434	0.00832367	0.291118	FALSE
chr12	122100178	T	C	chr12_122100178_T_C	0.0255357	0.431831	0.0255357	0.444534	0.0105449	0.548493	0.000271746	0.451228	0.000271746	0.46515	0.506618	0.275387	0.0130652	0.300128	0.0130652	0.309296	0.00542779	0.335222	0.000141507	0.33709	0.000141507	0.348311	0.00601489	0.36024	0.00601489	0.371446	FALSE
chr12	122104987	G	A	chr12_122104987_G_A	0.0796965	0.164572	0.0796965	0.169664	0.0322164	0.091627	0.00272204	0.126773	0.00272204	0.129671	0.57739	0.229398	0.0517187	0.114626	0.0517187	0.118463	0.018832	0.0729889	0.00179124	0.0960239	0.00179124	0.0989519	0.0157311	0.155252	0.0157311	0.159837	FALSE
chr12	122105278	G	C	chr12_122105278_G_C	-0.0507729	0.318033	0.0507729	0.309895	0.0280589	0.124227	-0.0017937	0.234722	0.0017937	0.229627	0.649123	0.185151	-0.0339075	0.206685	0.0339075	0.200967	0.0184642	0.0769377	-0.00118826	0.166399	0.00118826	0.162865	-0.00914778	0.337478	0.00914778	0.329165	FALSE
chr12	122105918	G	T	chr12_122105918_G_T	-0.0243534	0.473839	0.0255542	0.46475	0.0152276	0.335154	-0.000386955	0.423844	0.000400312	0.415245	0.416328	0.337964	-0.00947589	0.382136	0.010127	0.375719	0.00614794	0.298964	-0.000148645	0.35931	0.000155888	0.352854	-0.00630706	0.370027	0.0066691	0.362431	FALSE
chr12	122106016	T	C	chr12_122106016_T_C	0.000156461	0.662176	0.0121326	0.661085	0.0140733	0.37754	1.19402e-05	0.566244	0.00017303	0.56414	0.389483	0.359475	-6.82314e-05	0.502643	0.0046571	0.500932	0.00554679	0.326588	2.97038e-06	0.460846	6.72101e-05	0.459594	0.000201661	0.561744	0.00301539	0.560975	FALSE
chr12	122108495	C	T	chr12_122108495_C_T	-0.0240114	0.483426	0.0240114	0.47058	0.00999183	0.582901	-0.000233633	0.5226	0.000233633	0.508118	0.375985	0.369223	-0.00908106	0.390952	0.00908106	0.381204	0.00375613	0.432688	-8.82127e-05	0.434272	8.82127e-05	0.422482	-0.00637534	0.377737	0.00637534	0.367141	FALSE
chr12	122108763	G	C	chr12_122108763_G_C	0.0247067	0.419294	0.0319197	0.422387	0.010334	0.563102	0.000335549	0.471412	0.000396764	0.474337	0.441755	0.319952	0.0115612	0.328208	0.0144554	0.330941	0.00459331	0.376637	0.000154711	0.374172	0.000179413	0.377032	0.00666593	0.340899	0.00838719	0.343439	FALSE
chr12	122122368	G	T	chr12_122122368_G_T	0.018361	0.535806	0.018361	0.549415	0.00836181	0.691399	0.000158265	0.578451	0.000158265	0.59401	0.171798	0.614906	0.00356061	0.558353	0.00356061	0.56994	0.00141484	0.670983	2.97426e-05	0.588406	2.97426e-05	0.601176	0.00459374	0.444308	0.00459374	0.456772	FALSE
chr12	122122516	A	G	chr12_122122516_A_G	0.00899894	0.711063	0.00899894	0.725855	0.0113339	0.504024	0.000114871	0.649378	0.000114871	0.665008	0.213697	0.550455	0.00214279	0.644522	0.00214279	0.657051	0.00253845	0.540545	2.77495e-05	0.614251	2.77495e-05	0.627969	0.0023326	0.61929	0.0023326	0.634101	FALSE
chr12	122122565	A	G	chr12_122122565_A_G	0.0106232	0.61882	0.0138185	0.627821	0.0131527	0.416743	0.000123807	0.560461	0.00017878	0.56888	0.243792	0.509953	0.00262604	0.560805	0.00342272	0.568476	0.00324544	0.471927	3.09233e-05	0.526977	4.46297e-05	0.535037	0.00288042	0.515351	0.00371247	0.523379	FALSE
chr12	122122635	A	G	chr12_122122635_A_G	0.0339261	0.359817	0.0339261	0.371065	0.0117485	0.481729	0.000384958	0.386749	0.000384958	0.399265	0.308117	0.435608	0.0110099	0.344842	0.0110099	0.353914	0.00359919	0.442069	0.000123489	0.363074	0.000123489	0.373503	0.00859203	0.277193	0.00859203	0.286563	FALSE
chr12	122122834	A	G	chr12_122122834_A_G	-0.00571486	0.760394	0.00822645	0.751398	0.00429844	0.977107	-2.38072e-05	0.868597	3.35243e-05	0.859665	0.507919	0.276389	-0.00273854	0.562602	0.00401853	0.555139	0.00220148	0.568538	-1.15643e-05	0.69254	1.65165e-05	0.684518	-0.00132747	0.690534	0.00192769	0.68214	FALSE
chr12	122122940	G	A	chr12_122122940_G_A	-0.0156115	0.624395	0.0156115	0.610451	0.00774971	0.738869	-0.000111911	0.691165	0.000111911	0.676144	0.614794	0.214208	-0.0101336	0.396202	0.0101336	0.386325	0.00471947	0.370936	-7.25184e-05	0.484756	7.25184e-05	0.47254	-0.00300904	0.586558	0.00300904	0.573834	FALSE
chr12	122122971	C	T	chr12_122122971_C_T	0.00337884	0.688634	0.0111154	0.691778	0.00597367	0.880514	2.89908e-05	0.753176	7.37735e-05	0.75581	0.636237	0.202302	0.00161268	0.445792	0.00701345	0.447598	0.00378078	0.429635	1.4708e-05	0.543471	4.60958e-05	0.546336	0.000720898	0.642387	0.00223574	0.644282	FALSE
chr12	122123369	C	G	chr12_122123369_C_G	-0.085888	0.157863	0.085888	0.153532	0.0230563	0.168393	-0.00202476	0.154168	0.00202476	0.150461	0.788072	0.112294	-0.067669	0.0840029	0.067669	0.0809276	0.0181468	0.0750056	-0.00159207	0.0948491	0.00159207	0.0928142	-0.0101529	0.263685	0.0101529	0.255045	FALSE
chr12	122123404	G	A	chr12_122123404_G_A	-0.0909143	0.14342	0.0909143	0.139142	0.0241816	0.153964	-0.00217303	0.138171	0.00217303	0.135006	0.790274	0.11083	-0.0711716	0.0757682	0.0711716	0.0728989	0.0191225	0.0684041	-0.00170231	0.0850759	0.00170231	0.0833216	-0.0108548	0.244293	0.0108548	0.236168	FALSE
chr12	122123517	C	T	chr12_122123517_C_T	-0.105271	0.113381	0.105271	0.109916	0.022987	0.173222	-0.00244907	0.126126	0.00244907	0.123313	0.78179	0.116651	-0.0823449	0.0621645	0.0823449	0.0595364	0.0179906	0.0769147	-0.00191798	0.0790066	0.00191798	0.0771064	-0.0130444	0.197594	0.0130444	0.190983	FALSE
chr12	122123608	G	A	chr12_122123608_G_A	-0.00254343	0.636595	0.0139437	0.633964	0.00864112	0.673495	-3.45959e-05	0.658203	0.00013087	0.655704	0.774894	0.121262	-0.00205412	0.373608	0.0108758	0.371782	0.00674316	0.278324	-2.8432e-05	0.437506	0.000102987	0.436154	-0.00026994	0.720863	0.00158471	0.716918	FALSE
chr12	122123662	G	A	chr12_122123662_G_A	0.0193984	0.555347	0.0193984	0.568778	0.00637769	0.837051	0.000145719	0.647037	0.000145719	0.66247	0.763191	0.128867	0.014979	0.329616	0.014979	0.338143	0.00485307	0.364024	0.000112083	0.444134	0.000112083	0.455295	0.0024501	0.626615	0.0024501	0.639881	FALSE
chr12	122130452	G	A	chr12_122130452_G_A	0.0219744	0.26297	0.0583523	0.260597	0.0230815	0.186454	0.00126875	0.221904	0.00181798	0.219272	0.391197	0.35752	0.00631721	0.249499	0.0208892	0.247775	0.00861649	0.217229	0.000408019	0.210683	0.00062636	0.208081	0.00503517	0.198658	0.0144037	0.196312	FALSE
chr12	122130486	G	A	chr12_122130486_G_A	-0.112618	0.102047	0.112618	0.0992271	0.0262196	0.148808	-0.00335132	0.109793	0.00335132	0.107911	0.402672	0.348955	-0.0464272	0.119147	0.0464272	0.115103	0.0109765	0.170009	-0.00143379	0.111792	0.00143379	0.108836	-0.0286454	0.0712273	0.0286454	0.0694898	FALSE
chr12	122130968	C	G	chr12_122130968_C_G	0.00704572	0.724577	0.00959438	0.72833	0.00744943	0.763196	5.18586e-05	0.757307	7.15711e-05	0.76091	0.632266	0.204817	0.00440665	0.48113	0.00597753	0.484188	0.00470769	0.36949	3.2429e-05	0.545473	4.45843e-05	0.548818	0.0014021	0.673953	0.00197056	0.677916	FALSE
chr12	122131417	G	T	chr12_122131417_G_T	-0.00512057	0.796868	0.00684003	0.788803	0.0101033	0.577672	-5.63553e-05	0.75176	7.34091e-05	0.742531	0.647606	0.196198	-0.00327674	0.529137	0.00436294	0.523272	0.00651111	0.283756	-3.58336e-05	0.536643	4.66066e-05	0.529972	-0.001048	0.749789	0.00139416	0.740891	FALSE
chr12	122131552	C	T	chr12_122131552_C_T	-0.00386766	0.678482	0.0117058	0.674707	0.00713873	0.787025	-2.3202e-05	0.720168	8.13207e-05	0.715831	0.614923	0.213958	-0.00213055	0.428564	0.00725612	0.426132	0.00439457	0.388893	-1.23717e-05	0.508958	5.04088e-05	0.505361	-0.00107023	0.614796	0.00254696	0.610113	FALSE
chr12	122131693	T	C	chr12_122131693_T_C	0.0196844	0.532157	0.0196844	0.545811	0.0105398	0.549317	0.000193391	0.550311	0.000193391	0.565049	0.529908	0.262661	0.0100472	0.371375	0.0100472	0.380662	0.00558652	0.32478	9.83643e-05	0.404855	9.83643e-05	0.416318	0.00473824	0.454968	0.00473824	0.466879	FALSE
chr12	122145462	G	T	chr12_122145462_G_T	-0.0363932	0.370069	0.0363932	0.359451	0.0131134	0.42627	-0.000552068	0.379633	0.000552068	0.368885	0.232529	0.523351	-0.0080677	0.413101	0.0080677	0.402803	0.00293982	0.496879	-0.000116482	0.407928	0.000116482	0.396074	-0.00945266	0.276749	0.00945266	0.268417	FALSE
chr12	122145738	G	A	chr12_122145738_G_A	0.000304804	0.856406	0.00454122	0.854753	0.0172263	0.27712	-3.23669e-06	0.729615	7.44255e-05	0.728259	0.16195	0.626598	-3.10814e-05	0.785735	0.000701045	0.784532	0.00280158	0.508326	-1.692e-06	0.706126	1.16428e-05	0.704058	9.68608e-05	0.78592	0.00107817	0.784741	FALSE
chr12	122147255	C	T	chr12_122147255_C_T	-0.0581364	0.231431	0.0581364	0.223927	0.0144092	0.366054	-0.000880011	0.262549	0.000880011	0.25502	0.707201	0.156126	-0.0419947	0.132537	0.0419947	0.127919	0.0103375	0.174322	-0.000644378	0.171946	0.000644378	0.166463	-0.0089493	0.278255	0.0089493	0.269053	FALSE
chr12	122147298	C	G	chr12_122147298_C_G	0.00525389	0.691921	0.0106011	0.698229	0.00570695	0.903287	3.50438e-05	0.777104	6.06912e-05	0.784626	0.688877	0.167736	0.0038396	0.434955	0.00774605	0.439681	0.00386782	0.42245	2.55894e-05	0.552805	4.43261e-05	0.558779	0.00072725	0.700219	0.00169268	0.706917	FALSE
chr12	122152009	T	C	chr12_122152009_T_C	0.202749	0.0388627	0.202749	0.0406882	0.0547823	0.0299948	0.0122447	0.031456	0.0122447	0.0324971	0.239767	0.512752	0.0496983	0.105628	0.0496983	0.110036	0.0134068	0.127967	0.00304266	0.0583607	0.00304266	0.0602245	0.0515077	0.0256206	0.0515077	0.0269289	FALSE
chr12	122152330	T	C	chr12_122152330_T_C	0.0505351	0.249167	0.0505351	0.257424	0.0167599	0.289194	0.000826654	0.250028	0.000826654	0.257828	0.204629	0.560359	0.0104038	0.343425	0.0104038	0.353079	0.00346873	0.455654	0.00017317	0.311767	0.00017317	0.3217	0.0126967	0.188798	0.0126967	0.195038	FALSE
chr12	122152597	G	A	chr12_122152597_G_A	-0.0139346	0.631224	0.0140381	0.619185	0.00971038	0.601082	-0.000138733	0.63296	0.000139551	0.619775	0.205329	0.559221	-0.00290625	0.618581	0.00292923	0.609965	0.00199335	0.593015	-2.91403e-05	0.624899	2.93218e-05	0.614213	-0.00344253	0.54571	0.00346793	0.534513	FALSE
chr12	122152650	C	T	chr12_122152650_C_T	-0.000777073	0.712539	0.0100425	0.711003	0.0167076	0.292493	-1.932e-05	0.589569	0.00016005	0.588497	0.208243	0.554931	-0.000159326	0.655947	0.00197527	0.65479	0.00348695	0.450235	-3.72782e-06	0.576606	3.15622e-05	0.575441	-0.000136558	0.620272	0.00245169	0.618447	FALSE
chr12	122152651	A	G	chr12_122152651_A_G	-0.0153629	0.570227	0.0193323	0.565011	0.0175022	0.273497	-0.000229069	0.490764	0.00031351	0.487849	0.207684	0.555636	-0.00284925	0.580249	0.00376657	0.576698	0.00364552	0.438905	-4.16718e-05	0.511212	6.08435e-05	0.508083	-0.00353621	0.492418	0.00453975	0.487271	FALSE
chr12	122152738	A	G	chr12_122152738_A_G	0.011828	0.652991	0.0122687	0.664226	0.00542522	0.919305	6.7367e-05	0.744349	6.95559e-05	0.756239	0.206128	0.558386	0.00250764	0.620852	0.00260475	0.629189	0.00111454	0.71709	1.42826e-05	0.696355	1.4765e-05	0.705483	0.00299157	0.561799	0.00309319	0.572158	FALSE
chr12	122159923	G	A	chr12_122159923_G_A	-0.0475319	0.28477	0.0475319	0.276204	0.0148787	0.345815	-0.00072111	0.298102	0.00072111	0.289583	0.251054	0.498857	-0.0116849	0.3395	0.0116849	0.330199	0.00371601	0.432364	-0.0001762	0.328204	0.0001762	0.317936	-0.0122505	0.214584	0.0122505	0.20787	FALSE
chr12	122160336	T	C	chr12_122160336_T_C	0.012273	0.626167	0.0146451	0.636309	0.0141899	0.373719	0.000197635	0.548441	0.00023172	0.558926	0.359987	0.382955	0.00428285	0.504615	0.00501089	0.512392	0.00505584	0.350766	6.77838e-05	0.46448	7.82453e-05	0.472576	0.00316782	0.51951	0.00381885	0.52885	FALSE
chr12	122160394	C	G	chr12_122160394_C_G	-0.00807148	0.777982	0.00807148	0.764473	0.00618531	0.833326	-5.08185e-05	0.830885	5.08185e-05	0.81666	0.392924	0.355438	-0.00288549	0.625017	0.00288549	0.613732	0.00241504	0.547388	-1.78569e-05	0.698537	1.78569e-05	0.686021	-0.00199279	0.692517	0.00199279	0.679663	FALSE
chr12	122160501	A	C	chr12_122160501_A_C	0.0979893	0.119807	0.0979893	0.12345	0.0278585	0.124296	0.00301619	0.112432	0.00301619	0.114642	0.465608	0.302482	0.0455783	0.114518	0.0455783	0.118665	0.0128722	0.130135	0.00138393	0.101808	0.00138393	0.104708	0.0247344	0.0860571	0.0247344	0.0885653	FALSE
chr12	122162188	C	T	chr12_122162188_C_T	-0.0226801	0.495826	0.0226801	0.48251	0.0108011	0.535479	-0.000242437	0.502458	0.000242437	0.488455	0.339009	0.401717	-0.0077054	0.420913	0.0077054	0.410246	0.00366389	0.438163	-8.23821e-05	0.439502	8.23821e-05	0.427656	-0.00579259	0.394853	0.00579259	0.383363	FALSE
chr12	122166628	A	G	chr12_122166628_A_G	0.121381	0.0884395	0.121381	0.0910911	0.0254239	0.14597	0.00320786	0.10009	0.00320786	0.102098	0.396861	0.352814	0.0471904	0.107233	0.0471904	0.111421	0.00978006	0.183642	0.0012023	0.103603	0.0012023	0.106143	0.0312019	0.0586485	0.0312019	0.0603792	FALSE
chr12	122166708	G	A	chr12_122166708_G_A	0.0172668	0.500504	0.0273969	0.503362	0.0111465	0.515212	0.000241077	0.513753	0.000367331	0.516614	0.424193	0.331919	0.00742106	0.396513	0.0118952	0.398821	0.00476918	0.370656	0.000105288	0.41965	0.000161045	0.42134	0.00396176	0.4125	0.006604	0.414974	FALSE
chr12	122166871	C	T	chr12_122166871_C_T	-0.0829284	0.136211	0.0950676	0.134204	0.0239258	0.16312	-0.00208552	0.137546	0.00232013	0.136112	0.512773	0.27206	-0.0413623	0.117865	0.0482845	0.11564	0.012033	0.141602	-0.00102491	0.116261	0.00115869	0.115111	-0.0200406	0.100854	0.0229973	0.09957	FALSE
chr12	122167077	G	A	chr12_122167077_G_A	0.0361696	0.277159	0.0544795	0.27806	0.0245334	0.163466	0.0013976	0.224068	0.00171544	0.223647	0.579091	0.233467	0.0215534	0.188798	0.0325031	0.189309	0.0143861	0.116463	0.000846293	0.165143	0.00103639	0.165354	0.00793147	0.234659	0.0120377	0.235087	FALSE
chr12	122167374	A	C	chr12_122167374_A_C	0.0718274	0.196882	0.0718274	0.202504	0.0188529	0.245764	0.00157569	0.201666	0.00157569	0.207362	0.608887	0.215922	0.0450788	0.131505	0.0450788	0.136539	0.0116303	0.151483	0.0010073	0.146629	0.0010073	0.150767	0.0144783	0.179584	0.0144783	0.185655	FALSE
chr12	122183779	G	A	chr12_122183779_G_A	-0.0710651	0.193541	0.0768745	0.189535	0.035245	0.0806846	-0.00303339	0.136719	0.00322915	0.134954	0.633819	0.201454	-0.0482053	0.124997	0.051759	0.121577	0.0229133	0.0540522	-0.00209325	0.0977268	0.002213	0.0957921	-0.0135542	0.192298	0.0146593	0.188363	FALSE
chr12	122191466	A	C	chr12_122191466_A_C	0.0582551	0.233808	0.0582551	0.240921	0.0122185	0.457147	0.0007628	0.294988	0.0007628	0.303522	0.503322	0.276158	0.0298097	0.186222	0.0298097	0.192004	0.00617891	0.299803	0.000392781	0.233357	0.000392781	0.240588	0.0140242	0.183692	0.0140242	0.189654	FALSE
chr12	122191661	A	T	chr12_122191661_A_T	-0.00265475	0.815086	0.00576008	0.816514	0.00540209	0.921651	-1.91892e-05	0.86298	3.30805e-05	0.863964	0.358628	0.383548	-0.00121219	0.652096	0.00220783	0.653574	0.00198015	0.59644	-8.50132e-06	0.723731	1.30113e-05	0.724769	-0.000687553	0.737558	0.00144021	0.738378	FALSE
chr12	122203709	A	G	chr12_122203709_A_G	-0.366532	0.0132528	0.366532	0.0124249	0.050136	0.0350012	-0.0183273	0.01868	0.0183273	0.0181033	0.918856	0.0175507	-0.337565	0.00556959	0.337565	0.00517133	0.0460904	0.0110739	-0.0168886	0.00984313	0.0168886	0.00932289	-0.0173206	0.139845	0.0173206	0.135127	TRUE
chr12	122204233	T	C	chr12_122204233_T_C	-0.0208144	0.5283	0.0208144	0.515417	0.0102827	0.561342	-0.000243351	0.5352	0.000243351	0.521373	0.85375	0.0643247	-0.0178518	0.271691	0.0178518	0.263609	0.00880498	0.213894	-0.00020925	0.329502	0.00020925	0.319149	-0.00147197	0.739036	0.00147197	0.725552	FALSE
chr12	122204614	C	G	chr12_122204614_C_G	0.0954221	0.13287	0.103389	0.135179	0.0250145	0.146443	0.00227338	0.135203	0.00248602	0.136665	0.689044	0.173467	0.0653309	0.0815815	0.0709213	0.0838086	0.0172807	0.081915	0.00155913	0.0917961	0.00170835	0.0930036	0.0174857	0.141727	0.0188069	0.144484	FALSE
chr12	122225622	G	A	chr12_122225622_G_A	-0.0594381	0.24149	0.0594381	0.234475	0.0158413	0.315662	-0.000929219	0.268163	0.000929219	0.260804	0.936475	0.00975109	-0.0557047	0.107428	0.0557047	0.10338	0.0148187	0.104429	-0.000870125	0.147543	0.000870125	0.143516	-0.00242946	0.636572	0.00242946	0.622442	FALSE
chr12	122244789	A	C	chr12_122244789_A_C	-0.0144456	0.431777	0.031208	0.431271	0.0103856	0.558368	-0.000318213	0.473421	0.000418946	0.4724	0.789117	0.110957	-0.0121114	0.230832	0.0249422	0.23088	0.00828108	0.230224	-0.000261028	0.297897	0.000337992	0.297098	-0.00108452	0.552277	0.00333931	0.550984	FALSE
chr12	122244828	A	T	chr12_122244828_A_T	-0.070988	0.202171	0.070988	0.196335	0.0173064	0.279147	-0.00138077	0.22166	0.00138077	0.216593	0.787556	0.111761	-0.0557324	0.109947	0.0557324	0.106163	0.0136458	0.120081	-0.00108982	0.138432	0.00108982	0.135492	-0.00872858	0.301746	0.00872858	0.2923	FALSE
chr12	122245053	G	A	chr12_122245053_G_A	0.0304293	0.386753	0.0304293	0.398421	0.0129063	0.429118	0.000439606	0.381692	0.000439606	0.392991	0.769821	0.123344	0.0233535	0.206133	0.0233535	0.2131	0.00991186	0.183859	0.000337606	0.238354	0.000337606	0.246464	0.00402845	0.475828	0.00402845	0.488387	FALSE
chr12	122266139	C	G	chr12_122266139_C_G	-0.136019	0.0781261	0.136019	0.0760986	0.035455	0.074206	-0.004831	0.0693756	0.004831	0.0683996	0.937946	0.00865582	-0.12789	0.0330896	0.12789	0.0315224	0.0332556	0.0235315	-0.00454215	0.0373019	0.00454215	0.0364192	-0.00525906	0.416401	0.00525906	0.404231	TRUE
chr12	122266153	T	G	chr12_122266153_T_G	0.0456202	0.270163	0.0456202	0.279595	0.0159372	0.31086	0.000723375	0.264913	0.000723375	0.27335	0.942039	0.00715414	0.0430213	0.116444	0.0430213	0.121116	0.0150111	0.101107	0.000682038	0.145804	0.000682038	0.150052	0.00170697	0.680539	0.00170697	0.693659	FALSE
chr12	122326378	C	T	chr12_122326378_C_T	0.014322	0.580422	0.015765	0.590473	0.0119113	0.475477	0.000165823	0.551697	0.000184514	0.56241	0.501137	0.279793	0.00726582	0.404937	0.0080445	0.411953	0.00599086	0.305998	8.39639e-05	0.412178	9.40494e-05	0.420663	0.00344411	0.500296	0.00380933	0.509295	FALSE
chr12	122327744	G	A	chr12_122327744_G_A	-0.129529	0.0879309	0.129529	0.0855358	0.0197458	0.226369	-0.00274342	0.123883	0.00274342	0.12123	0.44927	0.316018	-0.0612546	0.0940059	0.0612546	0.0906003	0.00901296	0.206165	-0.00130033	0.115055	0.00130033	0.112285	-0.0321594	0.061896	0.0321594	0.0601975	FALSE
chr12	122327854	T	C	chr12_122327854_T_C	0.423468	0.0077962	0.423468	0.00843204	0.0679965	0.0159064	0.0292298	0.00950649	0.0292298	0.0102475	0.604718	0.216452	0.260896	0.00850007	0.260896	0.00900188	0.0410151	0.0150049	0.0179882	0.00853122	0.0179882	0.00894219	0.0923813	0.00683334	0.0923813	0.00726726	TRUE
chr12	122355961	G	A	chr12_122355961_G_A	0.00728631	0.37736	0.0361069	0.375169	0.0107408	0.538679	0.000165908	0.42772	0.000417277	0.425745	0.686127	0.174573	0.0033346	0.23157	0.0238723	0.229948	0.00729614	0.254646	9.33183e-05	0.291191	0.000272294	0.288586	0.00191975	0.381572	0.00665481	0.379477	FALSE
chr12	122356772	C	A	chr12_122356772_C_A	-0.0357523	0.380016	0.0357523	0.369869	0.012042	0.468737	-0.000493339	0.407808	0.000493339	0.396876	0.717537	0.151765	-0.0272142	0.216295	0.0272142	0.209787	0.00881333	0.211357	-0.000380858	0.26404	0.000380858	0.256696	-0.00482557	0.458033	0.00482557	0.445978	FALSE
chr12	122356849	G	A	chr12_122356849_G_A	-0.0759022	0.17087	0.0759022	0.16571	0.0142515	0.379829	-0.0012057	0.225534	0.0012057	0.219718	0.677665	0.174788	-0.0536351	0.105299	0.0536351	0.101517	0.00994051	0.186651	-0.000874908	0.151773	0.000874908	0.147655	-0.0126697	0.196724	0.0126697	0.190169	FALSE
chr12	122399529	C	T	chr12_122399529_C_T	0.0538731	0.238268	0.0538731	0.245917	0.028873	0.12113	0.00172844	0.173468	0.00172844	0.177929	0.53369	0.256404	0.0291143	0.17527	0.0291143	0.1813	0.015301	0.103053	0.000931852	0.137737	0.000931852	0.14168	0.012557	0.197177	0.012557	0.203852	FALSE
chr12	122403295	C	G	chr12_122403295_C_G	0.113697	0.110746	0.113697	0.113716	0.0384788	0.0680513	0.00496064	0.0850152	0.00496064	0.0867497	0.579145	0.232482	0.0667092	0.0844902	0.0667092	0.0875422	0.0226054	0.0548491	0.00292269	0.0666781	0.00292269	0.0683508	0.0251171	0.0915213	0.0251171	0.0944297	FALSE
chr12	122412673	C	G	chr12_122412673_C_G	0.321272	0.0150277	0.321272	0.0158939	0.0778558	0.0106776	0.0251076	0.0115115	0.0251076	0.0121435	0.542805	0.254078	0.176235	0.0175814	0.176235	0.0184122	0.0423392	0.0136982	0.0137986	0.0111678	0.0137986	0.0116636	0.0778983	0.010012	0.0778983	0.0107517	TRUE
chr12	122413337	A	G	chr12_122413337_A_G	0.00181091	0.850159	0.00458255	0.853201	0.00600086	0.87539	1.17924e-05	0.880261	2.75861e-05	0.883146	0.502187	0.277294	0.000732851	0.621076	0.00227222	0.624021	0.00298431	0.491558	4.71473e-06	0.688092	1.34898e-05	0.690951	0.000409673	0.779452	0.00109246	0.78255	FALSE
chr12	122413855	T	C	chr12_122413855_T_C	0.0606631	0.210655	0.0606631	0.217503	0.0187262	0.243311	0.00120603	0.208737	0.00120603	0.214613	0.3053	0.438303	0.0203383	0.241433	0.0203383	0.248733	0.00606447	0.310893	0.000428234	0.222338	0.000428234	0.229094	0.0157915	0.151526	0.0157915	0.15607	FALSE
chr12	122422662	C	T	chr12_122422662_C_T	0.00952364	0.401348	0.0314622	0.401089	0.0306589	0.0998658	0.000396246	0.253646	0.00101647	0.252241	0.903554	0.027596	0.00869439	0.193057	0.0284124	0.193094	0.0277169	0.0343543	0.000360149	0.142976	0.000918229	0.142299	0.000420789	0.701845	0.00169427	0.700981	FALSE
chr12	122453178	C	T	chr12_122453178_C_T	-0.032141	0.39169	0.0339795	0.382859	0.0122071	0.467859	-0.000429961	0.415426	0.000443326	0.406391	0.700316	0.166994	-0.0225826	0.230104	0.023854	0.22468	0.00857946	0.220426	-0.000302803	0.275152	0.000312045	0.269112	-0.00550995	0.41209	0.00582752	0.402855	FALSE
chr12	122453456	A	G	chr12_122453456_A_G	-0.0662765	0.205009	0.0711035	0.200943	0.013693	0.39919	-0.000998573	0.268726	0.00105748	0.264136	0.774476	0.119426	-0.0504074	0.113033	0.0541708	0.110225	0.0106004	0.169128	-0.000761995	0.166566	0.000807924	0.164225	-0.00915255	0.29503	0.00970831	0.288294	FALSE
chr12	122453732	G	C	chr12_122453732_G_C	-0.00385375	0.809441	0.0062025	0.805922	0.00382235	0.991588	-1.49462e-05	0.897634	2.44164e-05	0.894716	0.789566	0.110199	-0.00295796	0.505045	0.00482863	0.502877	0.00300548	0.488201	-1.13437e-05	0.657538	1.88811e-05	0.655235	-0.000470013	0.845251	0.000739953	0.842403	FALSE
chr12	122453919	G	A	chr12_122453919_G_A	-0.0138966	0.642368	0.0138966	0.629422	0.00500023	0.933915	-6.99945e-05	0.764393	6.99945e-05	0.749545	0.751279	0.136368	-0.0105391	0.37196	0.0105391	0.361867	0.00375916	0.430951	-5.31574e-05	0.518439	5.31574e-05	0.506649	-0.00174032	0.706002	0.00174032	0.692937	FALSE
chr12	122454221	A	G	chr12_122454221_A_G	0.00146182	0.836742	0.00500222	0.840348	0.00606932	0.873133	1.2331e-05	0.86208	3.08596e-05	0.865997	0.570092	0.239419	0.000810701	0.600475	0.00289165	0.603736	0.0034598	0.451971	6.92888e-06	0.667984	1.78099e-05	0.671171	0.000333455	0.779672	0.00109246	0.783862	FALSE
chr12	122471715	T	G	chr12_122471715_T_G	0.0695656	0.175012	0.0695656	0.180986	0.012248	0.457117	0.00084629	0.242942	0.00084629	0.250073	0.627767	0.207333	0.0436252	0.115353	0.0436252	0.119643	0.0076986	0.241369	0.000531331	0.169916	0.000531331	0.175582	0.0144831	0.159105	0.0144831	0.164901	FALSE
chr12	122472295	A	C	chr12_122472295_A_C	0.00986899	0.598884	0.0143156	0.609354	0.00539249	0.928145	5.30692e-05	0.707134	7.75012e-05	0.718504	0.349475	0.392355	0.00361429	0.475757	0.00505711	0.482974	0.00188483	0.603376	1.94551e-05	0.580417	2.73827e-05	0.58951	0.00264859	0.488638	0.00374422	0.498517	FALSE
chr12	122500510	G	T	chr12_122500510_G_T	-0.00541353	0.833374	0.00571435	0.825177	0.00768659	0.733833	-4.71203e-05	0.828873	4.92493e-05	0.819903	0.925516	0.0147944	-0.00503265	0.520314	0.00531064	0.513449	0.00711851	0.261671	-4.3808e-05	0.573809	4.57754e-05	0.565666	-0.000193722	0.952199	0.0002096	0.944739	FALSE
chr12	122501051	T	A	chr12_122501051_T_A	0.0123654	0.312622	0.0420791	0.318601	0.0146631	0.355508	0.000161979	0.313914	0.000620841	0.319944	0.968851	0.00161013	0.0119556	0.133648	0.040705	0.136821	0.0142182	0.110633	0.000156896	0.170104	0.000600865	0.173543	0.000331867	0.762366	0.00119885	0.770312	FALSE
chr12	122501483	A	G	chr12_122501483_A_G	-0.052798	0.272722	0.052798	0.264293	0.0113309	0.50674	-0.000787321	0.340244	0.000787321	0.331194	0.868638	0.0515671	-0.0455244	0.132069	0.0455244	0.127688	0.00979104	0.194371	-0.000674085	0.202769	0.000674085	0.197275	-0.00366483	0.538071	0.00366483	0.525145	FALSE
chr12	122512066	G	A	chr12_122512066_G_A	-0.0167218	0.557871	0.0203258	0.548277	0.0122127	0.460117	-0.000228263	0.539898	0.000270641	0.530624	0.0396033	0.870056	-0.000644357	0.803996	0.00075632	0.79497	0.00048318	0.841316	-8.69661e-06	0.764797	1.00132e-05	0.756573	-0.00244851	0.596808	0.00295663	0.586825	FALSE
chr12	122514268	G	T	chr12_122514268_G_T	-0.0375185	0.337096	0.0407419	0.32898	0.0146838	0.355211	-0.000580775	0.336878	0.000627971	0.329891	0.272241	0.472831	-0.00945358	0.36685	0.0104616	0.359185	0.00394641	0.417116	-0.000143798	0.351621	0.000158556	0.34342	-0.00965432	0.254274	0.0105213	0.248179	FALSE
chr12	122519759	C	T	chr12_122519759_C_T	-0.0304578	0.414918	0.0315678	0.405909	0.0122344	0.460785	-0.000410341	0.42404	0.000418576	0.415109	0.0545866	0.83486	-0.00168055	0.690039	0.00174402	0.682476	0.000658298	0.802595	-2.25289e-05	0.652298	2.29998e-05	0.643903	-0.00551154	0.414423	0.00569891	0.405405	FALSE
chr12	122527786	T	C	chr12_122527786_T_C	0.043226	0.318573	0.0484832	0.321262	0.018748	0.241278	0.000824174	0.31708	0.000920121	0.3198	0.832548	0.0783645	0.03569	0.170646	0.0400402	0.173138	0.0156575	0.0962352	0.000682421	0.19191	0.00076182	0.192636	0.0042714	0.485871	0.0048081	0.492306	FALSE
chr12	122637811	G	A	chr12_122637811_G_A	-0.00747176	0.386225	0.0325325	0.386838	0.0177194	0.265859	-3.01876e-05	0.342805	0.000543068	0.344408	0.18155	0.595593	-0.00223901	0.463441	0.0064934	0.463546	0.00326236	0.472358	-1.79181e-05	0.408592	0.000107944	0.409319	-0.00245169	0.304223	0.00842212	0.305083	FALSE
chr12	122646951	A	T	chr12_122646951_A_T	-0.0609762	0.160511	0.103891	0.159905	0.0163137	0.308418	-0.0011881	0.201548	0.00198051	0.201461	0.619161	0.203314	-0.0476161	0.105735	0.0699787	0.105911	0.0100514	0.181353	-0.000931683	0.143483	0.00133716	0.143559	-0.00822364	0.154167	0.018872	0.154068	FALSE
chr12	122647031	A	C	chr12_122647031_A_C	0.0303008	0.380909	0.0351224	0.385932	0.0204889	0.205738	0.000578699	0.328267	0.000685191	0.330349	0.61317	0.206686	0.0185708	0.250678	0.0215604	0.254059	0.0126233	0.132473	0.000356054	0.232119	0.000422605	0.233314	0.0068009	0.354963	0.00764882	0.358851	FALSE
chr12	122647104	C	T	chr12_122647104_C_T	-0.0993578	0.13434	0.0993578	0.130511	0.0195983	0.231949	-0.00205413	0.159359	0.00205413	0.155075	0.593963	0.21848	-0.0605976	0.0991017	0.0605976	0.0952896	0.0113612	0.153665	-0.00121829	0.12083	0.00121829	0.117293	-0.0203709	0.121402	0.0203709	0.117495	FALSE
chr12	122647277	C	A	chr12_122647277_C_A	0.0839033	0.118694	0.106655	0.120518	0.0218365	0.191363	0.00209409	0.139977	0.00259049	0.141337	0.547806	0.249282	0.0418259	0.0998733	0.0557772	0.102384	0.0118751	0.144577	0.00105244	0.112396	0.00135684	0.114236	0.0212871	0.0936116	0.0259047	0.0952243	FALSE
chr12	122774496	G	T	chr12_122774496_G_T	0.0160895	0.491865	0.0253411	0.49738	0.0190516	0.233638	0.000341046	0.423259	0.00049979	0.426648	0.869892	0.0517053	0.0142491	0.268148	0.0221503	0.270875	0.0165848	0.0869912	0.000301598	0.254727	0.000437184	0.256657	0.000974959	0.714052	0.00169268	0.719176	FALSE
chr12	122793418	A	C	chr12_122793418_A_C	0.0119845	0.632445	0.0131273	0.642789	0.00616024	0.862685	7.64103e-05	0.704035	8.22848e-05	0.71564	0.517155	0.270254	0.00613802	0.435855	0.00676024	0.4435	0.00317177	0.473796	3.8997e-05	0.531246	4.21955e-05	0.539717	0.00284231	0.548394	0.00311542	0.55788	FALSE
chr12	122793592	C	T	chr12_122793592_C_T	0.00190165	0.796941	0.00652926	0.804198	0.0110208	0.521557	2.03511e-05	0.741585	7.2047e-05	0.748883	0.594295	0.225515	0.000989391	0.543163	0.00385022	0.548983	0.00654671	0.281854	1.0528e-05	0.533905	4.2487e-05	0.54045	0.000439843	0.734543	0.00140845	0.741269	FALSE
chr12	122793913	A	T	chr12_122793913_A_T	0.0372588	0.340394	0.0372588	0.350819	0.011757	0.482772	0.000438507	0.37317	0.000438507	0.38499	0.605613	0.218267	0.0229662	0.217563	0.0229662	0.224442	0.00713919	0.259161	0.000271142	0.261033	0.000271142	0.269677	0.00779173	0.30697	0.00779173	0.316577	FALSE
chr12	122794298	G	A	chr12_122794298_G_A	-0.0082047	0.576831	0.0183043	0.574856	0.00624395	0.804539	-0.000120646	0.667093	0.000158187	0.663156	0.412533	0.339395	-0.0035369	0.446926	0.00768198	0.444764	0.00255776	0.542819	-5.16233e-05	0.545333	6.70134e-05	0.54287	-0.00163869	0.476988	0.00459215	0.475116	FALSE
chr12	122813674	G	A	chr12_122813674_G_A	-0.232027	0.0314261	0.232027	0.0303455	0.0540579	0.0293009	-0.0128811	0.0276499	0.0128811	0.0269454	0.41462	0.338432	-0.0967869	0.0479859	0.0967869	0.0462058	0.0225562	0.0517265	-0.0054007	0.0323346	0.0054007	0.0315545	-0.0599171	0.0197443	0.0599171	0.0187989	TRUE
chr12	122835100	A	C	chr12_122835100_A_C	0.0279545	0.381825	0.0340981	0.387448	0.0187539	0.245685	0.00056626	0.334631	0.000674556	0.337663	0.810123	0.0970278	0.02271	0.203759	0.0276564	0.207034	0.0151586	0.102138	0.00045802	0.205745	0.000545231	0.207715	0.00277085	0.534948	0.00341236	0.541029	FALSE
chr12	122836950	G	T	chr12_122836950_G_T	0.00193417	0.487472	0.0228441	0.491454	0.0190355	0.232789	7.05702e-06	0.378121	0.000445852	0.382328	0.788191	0.111677	0.00133667	0.259108	0.0179086	0.261192	0.0150044	0.101517	1.94361e-06	0.231925	0.000349616	0.234333	0.000411261	0.589707	0.00275815	0.592741	FALSE
chr12	122847807	C	T	chr12_122847807_C_T	-0.00714089	0.799526	0.00714089	0.785735	0.00545076	0.912789	-3.60699e-05	0.871284	3.60699e-05	0.857572	0.23024	0.526134	-0.00153657	0.724562	0.00153657	0.712466	0.00127315	0.694022	-7.54263e-06	0.794231	7.54263e-06	0.7811	-0.00178319	0.71514	0.00178319	0.701784	FALSE
chr12	122848518	C	T	chr12_122848518_C_T	-0.0314507	0.402508	0.0314507	0.391223	0.0109908	0.524192	-0.000346755	0.43734	0.000346755	0.424589	0.334546	0.409012	-0.0105687	0.363498	0.0105687	0.353964	0.00362676	0.438728	-0.000115099	0.392836	0.000115099	0.381179	-0.00830938	0.307611	0.00830938	0.298213	FALSE
chr12	122849063	G	T	chr12_122849063_G_T	-0.0804845	0.164634	0.0804845	0.159544	0.0290775	0.110406	-0.00240486	0.129366	0.00240486	0.126871	0.419371	0.337138	-0.0340453	0.16301	0.0340453	0.157726	0.0123151	0.137087	-0.00102711	0.125304	0.00102711	0.122252	-0.0201931	0.117681	0.0201931	0.113991	FALSE
chr12	122849064	T	C	chr12_122849064_T_C	-0.0270096	0.429869	0.0333814	0.425096	0.0192065	0.237801	-0.000670494	0.349644	0.000760808	0.347208	0.419661	0.336971	-0.0123268	0.340759	0.0147075	0.337605	0.00817847	0.229522	-0.000304517	0.294646	0.000337708	0.292219	-0.006604	0.341506	0.00823952	0.338025	FALSE
chr12	122849277	C	T	chr12_122849277_C_T	0.00551011	0.806348	0.00576315	0.815767	0.00535163	0.925899	2.9414e-05	0.854912	3.07203e-05	0.864549	0.335099	0.407507	0.00192653	0.649121	0.00199451	0.657505	0.00180231	0.615136	1.03249e-05	0.719285	1.06758e-05	0.728625	0.0014148	0.718255	0.00149102	0.727591	FALSE
chr12	122849486	C	G	chr12_122849486_C_G	-0.0228804	0.238531	0.055155	0.23385	0.0214468	0.198868	-0.000500243	0.208942	0.00121779	0.205035	0.24507	0.506281	-0.00480336	0.308776	0.0136352	0.303156	0.0051323	0.347094	-9.93077e-05	0.254527	0.000295663	0.249192	-0.00588945	0.173886	0.0142481	0.170105	FALSE
chr12	122859971	A	C	chr12_122859971_A_C	-0.0507525	0.187605	0.0684897	0.183993	0.0153684	0.345151	-0.000937909	0.225475	0.00112894	0.221946	0.630498	0.204484	-0.0316447	0.123686	0.043011	0.121002	0.00970569	0.190342	-0.000588515	0.159112	0.000710929	0.156717	-0.0110961	0.170055	0.014491	0.166542	FALSE
chr12	122860363	A	C	chr12_122860363_A_C	0.0111462	0.505279	0.0231027	0.507108	0.0114765	0.497187	0.000118777	0.510197	0.00026482	0.510204	0.723899	0.151525	0.00835342	0.289466	0.0168778	0.289854	0.00832573	0.221888	8.88053e-05	0.330173	0.00019356	0.329637	0.0017038	0.539243	0.00358702	0.540886	FALSE
chr12	122860543	G	A	chr12_122860543_G_A	0.0063923	0.47684	0.0261166	0.475828	0.0178688	0.261919	0.000171856	0.393969	0.000531827	0.390475	0.680718	0.176949	0.00426829	0.285645	0.0179118	0.284297	0.0121782	0.13945	0.000116691	0.263898	0.000365325	0.261337	0.00134017	0.468361	0.00471601	0.468403	FALSE
chr12	122860800	G	A	chr12_122860800_G_A	-0.0186537	0.547394	0.019873	0.53746	0.00995876	0.585312	-0.000195695	0.569775	0.000208064	0.557949	0.567213	0.239934	-0.0105505	0.369055	0.0112348	0.361304	0.00565656	0.321596	-0.000110833	0.412747	0.000117774	0.404173	-0.00421106	0.483186	0.004481	0.473027	FALSE
chr12	122860813	T	C	chr12_122860813_T_C	0.0206471	0.521271	0.0206471	0.533761	0.0116144	0.489309	0.00024086	0.507743	0.00024086	0.521724	0.564454	0.241757	0.011668	0.343547	0.011668	0.352969	0.00655602	0.281533	0.000136181	0.364126	0.000136181	0.374332	0.00477793	0.447667	0.00477793	0.459593	FALSE
chr12	122872464	T	C	chr12_122872464_T_C	0.0229899	0.452822	0.0256342	0.462772	0.0102771	0.565285	0.000288309	0.481907	0.00030884	0.491911	0.468752	0.301833	0.0117143	0.33008	0.0128265	0.337786	0.00493438	0.365694	0.0001473	0.372391	0.000155934	0.380785	0.00562745	0.372978	0.00624355	0.382074	FALSE
chr12	122879015	C	T	chr12_122879015_C_T	-0.115555	0.107498	0.115555	0.104183	0.0269398	0.143426	-0.00365915	0.112098	0.00365915	0.109871	0.287791	0.456319	-0.0330434	0.169768	0.0330434	0.164164	0.00771584	0.249473	-0.00104153	0.142051	0.00104153	0.137889	-0.0297426	0.0709965	0.0297426	0.0689983	FALSE
chr12	122879278	C	T	chr12_122879278_C_T	-0.00589446	0.44777	0.0283137	0.441798	0.012649	0.440537	-0.000102566	0.444394	0.000383126	0.43762	0.171501	0.613406	-0.00122608	0.51833	0.00508129	0.512468	0.00216354	0.575175	-2.11223e-05	0.497618	6.93672e-05	0.491159	-0.00154342	0.360667	0.00712959	0.354763	FALSE
chr12	122881320	C	T	chr12_122881320_C_T	-0.0310526	0.434044	0.0310526	0.422749	0.0127439	0.433604	-0.00038164	0.44926	0.00038164	0.437336	0.412266	0.340499	-0.0127566	0.353563	0.0127566	0.344694	0.00528195	0.341002	-0.000158956	0.370513	0.000158956	0.360507	-0.00817124	0.336126	0.00817124	0.326431	FALSE
chr12	122894930	C	T	chr12_122894930_C_T	-0.0074181	0.693933	0.0122283	0.690182	0.012833	0.448695	-8.40963e-05	0.674439	0.000123125	0.671425	0.284763	0.458429	-0.00217204	0.599252	0.00362398	0.596898	0.00365559	0.445934	-2.41869e-05	0.592461	3.59688e-05	0.589725	-0.00194515	0.59248	0.00317735	0.589847	FALSE
chr12	122894946	G	A	chr12_122894946_G_A	-0.0573139	0.231109	0.0573139	0.224086	0.0149987	0.350246	-0.000880988	0.258919	0.000880988	0.25124	0.295549	0.44628	-0.0167392	0.270372	0.0167392	0.262119	0.00447022	0.386229	-0.000259757	0.273194	0.000259757	0.264214	-0.014753	0.169667	0.014753	0.164358	FALSE
chr12	122898600	G	T	chr12_122898600_G_T	-0.0515623	0.277556	0.0515623	0.269045	0.0133953	0.408193	-0.000781582	0.309218	0.000781582	0.300947	0.80739	0.0934227	-0.0425086	0.140526	0.0425086	0.136051	0.0109217	0.163511	-0.000646994	0.187467	0.000646994	0.182575	-0.00486686	0.446009	0.00486686	0.434326	FALSE
chr12	122898601	C	T	chr12_122898601_C_T	0.0231192	0.44736	0.0289888	0.4518	0.0118977	0.479267	0.000340262	0.468037	0.00041105	0.471105	0.810269	0.0914415	0.0190933	0.24277	0.0235956	0.245521	0.00965247	0.190028	0.000281159	0.29208	0.000335489	0.293921	0.00226908	0.587305	0.00299633	0.592626	FALSE
chr12	122917163	T	C	chr12_122917163_T_C	-0.0148829	0.615735	0.0148829	0.601278	0.0100397	0.577308	-0.000145205	0.610487	0.000145205	0.595118	0.35958	0.383366	-0.00543319	0.483801	0.00543319	0.47292	0.00355449	0.445491	-5.20012e-05	0.507526	5.20012e-05	0.49513	-0.00375534	0.515559	0.00375534	0.502402	FALSE
chr12	122927355	A	G	chr12_122927355_A_G	-0.000478003	0.867445	0.00424055	0.868665	0.00709462	0.788893	2.47918e-06	0.880946	2.83267e-05	0.882884	0.214729	0.549335	-0.000118778	0.7717	0.000947352	0.773342	0.00149379	0.659004	3.11917e-07	0.797236	6.13763e-06	0.799412	-8.89214e-05	0.799528	0.00103847	0.800255	FALSE
chr12	122943026	A	G	chr12_122943026_A_G	-0.000897428	0.71121	0.00963902	0.712655	0.00695475	0.797973	-4.14878e-06	0.742013	6.98569e-05	0.743884	0.465136	0.304692	0.000366504	0.517639	0.00414871	0.519483	0.00317341	0.475776	3.50967e-06	0.577899	2.99833e-05	0.58038	-0.00021754	0.617531	0.00239294	0.61964	FALSE
chr12	122947334	G	A	chr12_122947334_G_A	-0.0346162	0.390335	0.0361961	0.384697	0.0241816	0.15832	-0.000726511	0.341261	0.000769016	0.33802	0.623197	0.204549	-0.0221954	0.268654	0.0230607	0.264397	0.0152256	0.102864	-0.00047563	0.242678	0.000499267	0.240691	-0.00695968	0.379334	0.00731219	0.37379	FALSE
chr12	122966218	G	C	chr12_122966218_G_C	0.0229875	0.493347	0.0229875	0.505908	0.00924119	0.633203	0.000230298	0.535851	0.000230298	0.55026	0.872728	0.0487817	0.0201958	0.271725	0.0201958	0.279683	0.00808916	0.230056	0.000202755	0.343482	0.000202755	0.353155	0.00140051	0.733472	0.00140051	0.746276	FALSE
chr12	122966311	C	G	chr12_122966311_C_G	-0.0154721	0.605947	0.0154721	0.592272	0.00872474	0.665688	-0.000130604	0.630959	0.000130604	0.614771	0.888866	0.0365553	-0.0137595	0.309141	0.0137595	0.300452	0.00775828	0.239577	-0.00011622	0.383312	0.00011622	0.371655	-0.000851104	0.834651	0.000851104	0.821487	FALSE
chr12	122966471	G	C	chr12_122966471_G_C	-0.121423	0.0994888	0.121423	0.0966749	0.0429216	0.0497054	-0.00546488	0.0687706	0.00546488	0.0675282	0.905229	0.0248767	-0.110594	0.0438152	0.110594	0.0420319	0.0389112	0.0165846	-0.00498593	0.0377216	0.00498593	0.036803	-0.00591009	0.390831	0.00591009	0.380023	TRUE
chr12	122966588	T	C	chr12_122966588_T_C	-0.035027	0.333361	0.0476716	0.331928	0.0106696	0.541126	-0.000359269	0.427171	0.000490225	0.427085	0.898989	0.0291126	-0.0316125	0.171967	0.0429382	0.171288	0.00959933	0.188878	-0.00032372	0.256477	0.000441116	0.256904	-0.00164505	0.645943	0.00244534	0.642362	FALSE
chr12	122981330	C	T	chr12_122981330_C_T	-0.0391667	0.337473	0.0391667	0.327161	0.0184593	0.244785	-0.000727684	0.291075	0.000727684	0.282374	0.776088	0.11896	-0.0307235	0.176682	0.0307235	0.170796	0.0143213	0.108685	-0.000570805	0.178707	0.000570805	0.173816	-0.00456675	0.463114	0.00456675	0.450797	FALSE
chr12	122991552	C	G	chr12_122991552_C_G	-0.0707168	0.194307	0.0707168	0.188403	0.0254772	0.143285	-0.00187107	0.16256	0.00187107	0.159021	0.351714	0.395045	-0.025443	0.215627	0.025443	0.208901	0.00878262	0.212568	-0.000667012	0.174302	0.000667012	0.169093	-0.0178557	0.141284	0.0178557	0.137093	FALSE
chr12	123010733	G	C	chr12_123010733_G_C	0.00327728	0.834828	0.00518921	0.840692	0.00455525	0.967391	1.39801e-05	0.899036	2.28523e-05	0.905396	0.117868	0.703421	0.000662792	0.802222	0.000775264	0.804652	0.000526372	0.835293	2.8424e-06	0.859024	3.36418e-06	0.8626	0.000871747	0.782025	0.00111946	0.786944	FALSE
chr12	123010742	C	A	chr12_123010742_C_A	-0.0213993	0.512048	0.0213993	0.498597	0.00827056	0.701146	-0.000181952	0.567463	0.000181952	0.552353	0.118777	0.701488	-0.00272982	0.620076	0.00272982	0.608317	0.00105253	0.735671	-2.47787e-05	0.643455	2.47787e-05	0.63054	-0.00455881	0.458491	0.00455881	0.446401	FALSE
chr12	123017425	T	C	chr12_123017425_T_C	0.267956	0.0230876	0.267956	0.0240762	0.0842533	0.00874068	0.024152	0.0135298	0.024152	0.0142843	0.120984	0.700554	0.0356312	0.156042	0.0356312	0.160989	0.0110781	0.171942	0.00347682	0.0571904	0.00347682	0.0585006	0.0576703	0.020747	0.0576703	0.0216855	FALSE
chr12	123017497	C	T	chr12_123017497_C_T	-0.00610032	0.756096	0.00823644	0.747274	0.00609177	0.872322	-4.07893e-05	0.804439	5.12368e-05	0.79468	0.0592057	0.825746	-0.000232463	0.844141	0.000415948	0.836897	0.00034682	0.877168	-1.56977e-06	0.86929	2.46717e-06	0.861871	-0.0010353	0.735498	0.00145768	0.726987	FALSE
chr12	123034319	T	C	chr12_123034319_T_C	0.0658677	0.191868	0.0658677	0.197883	0.0234471	0.164797	0.00159824	0.168271	0.00159824	0.172462	0.620639	0.209383	0.0400694	0.127668	0.0400694	0.131864	0.0144991	0.108202	0.000967948	0.122105	0.000967948	0.125373	0.0135732	0.180129	0.0135732	0.186111	FALSE
chr12	123043359	C	A	chr12_123043359_C_A	0.00362721	0.803448	0.0059991	0.812847	0.00520207	0.920639	1.09103e-05	0.860058	3.09748e-05	0.869371	0.563044	0.242011	0.00191776	0.552116	0.0033672	0.55991	0.00296089	0.498205	5.31374e-06	0.650921	1.75749e-05	0.659365	0.00085428	0.746979	0.00126078	0.756094	FALSE
chr12	123043858	G	A	chr12_123043858_G_A	0.204059	0.0848886	0.204059	0.0890754	0.0220462	0.226178	0.0087461	0.135239	0.0087461	0.139094	0.717136	0.149236	0.161362	0.0498012	0.161362	0.0537348	0.0164451	0.109376	0.00705456	0.0877516	0.00705456	0.0918257	0.026435	0.128919	0.026435	0.132791	FALSE
chr12	123057945	T	C	chr12_123057945_T_C	-0.000254649	0.819926	0.00576481	0.822699	0.005566	0.909954	-7.65429e-06	0.861123	3.36131e-05	0.864022	0.271764	0.47292	-0.000474254	0.679685	0.00167472	0.682774	0.0015643	0.652516	-4.5597e-06	0.741397	1.01633e-05	0.743763	-4.76364e-05	0.727636	0.00146085	0.730416	FALSE
chr12	123066266	A	G	chr12_123066266_A_G	0.0376169	0.321744	0.0376169	0.332567	0.0111249	0.517565	0.000424788	0.364409	0.000424788	0.376247	0.110663	0.719289	0.00420928	0.509094	0.00420928	0.520289	0.00119806	0.703434	4.60187e-05	0.502676	4.60187e-05	0.514738	0.00862696	0.267614	0.00862696	0.276694	FALSE
chr12	123075742	T	C	chr12_123075742_T_C	0.0942003	0.124163	0.0942003	0.128392	0.0173926	0.280368	0.00170115	0.16031	0.00170115	0.164695	0.851909	0.0599108	0.0810465	0.0587548	0.0810465	0.0611427	0.0148151	0.106203	0.00146581	0.0935254	0.00146581	0.0960171	0.00717087	0.313258	0.00717087	0.323619	FALSE
chr12	123076184	T	C	chr12_123076184_T_C	0.0964235	0.129017	0.0964235	0.132795	0.0213416	0.214974	0.0024905	0.147446	0.0024905	0.150941	0.853897	0.0612517	0.0832165	0.0603211	0.0832165	0.0627755	0.0184473	0.0810183	0.00217165	0.0852258	0.00217165	0.0872423	0.00710101	0.323912	0.00710101	0.334474	FALSE
chr12	123084072	A	C	chr12_123084072_A_C	0.00108584	0.800845	0.00634958	0.804559	0.0131649	0.416147	1.08887e-05	0.720167	7.87749e-05	0.724614	0.0401416	0.86993	-0.000152432	0.880883	0.000291426	0.883284	0.000528207	0.836937	-1.95865e-06	0.851188	3.63863e-06	0.853784	-0.000141321	0.803661	0.000973371	0.806624	FALSE
chr12	123085801	A	C	chr12_123085801_A_C	-0.00153804	0.892863	0.00332097	0.894842	0.00746772	0.760815	-1.2869e-05	0.900065	2.38288e-05	0.901879	0.143635	0.659614	-0.000189265	0.847697	0.000415822	0.84924	0.00111654	0.720967	-1.7107e-06	0.856115	3.10554e-06	0.857662	-0.000398558	0.846601	0.000744716	0.848125	FALSE
chr12	123085908	T	C	chr12_123085908_T_C	-0.0995604	0.123339	0.0995604	0.11984	0.0545386	0.0288802	-0.00573083	0.0637705	0.00573083	0.0628351	0.126845	0.689735	-0.012935	0.327962	0.012935	0.319058	0.0071566	0.264401	-0.000772025	0.159115	0.000772025	0.154749	-0.0226162	0.0992909	0.0226162	0.0963705	FALSE
chr12	123091711	A	T	chr12_123091711_A_T	-0.00387262	0.682836	0.011632	0.675723	0.00764386	0.748653	-2.76615e-05	0.707005	9.15099e-05	0.699303	0.0804437	0.779868	-0.000265504	0.763616	0.000929606	0.757043	0.000617939	0.813071	-1.8613e-06	0.775538	7.32588e-06	0.769328	-0.00088445	0.634224	0.00232625	0.627777	FALSE
chr12	123107049	G	T	chr12_123107049_G_T	0.00394467	0.493451	0.0244801	0.490577	0.0169652	0.300418	0.000259292	0.422431	0.000524686	0.419067	0.312293	0.434342	0.00482634	0.429074	0.0099552	0.427654	0.00603493	0.327812	0.000173919	0.387036	0.000239686	0.384027	0.000362037	0.407386	0.00589739	0.404045	FALSE
chr12	123115178	T	C	chr12_123115178_T_C	0.0146966	0.590034	0.017646	0.598377	0.0113885	0.501779	0.000185968	0.600899	0.000211877	0.608551	0.460219	0.307054	0.00727434	0.477986	0.00854427	0.482639	0.00524337	0.3418	9.1227e-05	0.496765	0.000102385	0.501207	0.00375852	0.513794	0.00443495	0.519976	FALSE
chr12	123115539	C	G	chr12_123115539_C_G	0.12063	0.0880601	0.12063	0.090431	0.0333811	0.0848337	0.0041787	0.0792746	0.0041787	0.0805068	0.422519	0.333487	0.0524988	0.0999284	0.0524988	0.103311	0.0142524	0.112576	0.0018334	0.0805783	0.0018334	0.0823708	0.0310637	0.059013	0.0310637	0.0606541	FALSE
chr12	123115924	G	A	chr12_123115924_G_A	0.0139145	0.639304	0.0140536	0.648971	0.0131088	0.41629	0.000201048	0.580888	0.000202354	0.590767	0.343281	0.400942	0.00470824	0.536991	0.00474285	0.545052	0.00455351	0.384299	6.74973e-05	0.505669	6.78221e-05	0.514392	0.00345682	0.552084	0.00348222	0.56167	FALSE
chr12	123116038	C	T	chr12_123116038_C_T	-0.0146796	0.635708	0.0146796	0.621619	0.00821622	0.70533	-0.000119627	0.67143	0.000119627	0.656215	0.300165	0.444447	-0.00441105	0.544662	0.00441105	0.533785	0.00250617	0.541659	-3.61439e-05	0.586305	3.61439e-05	0.574149	-0.00390142	0.52486	0.00390142	0.51208	FALSE
chr12	123131967	A	G	chr12_123131967_A_G	-0.0645301	0.203767	0.0751423	0.199975	0.0165713	0.315974	-0.00163536	0.229293	0.00170507	0.22616	0.279402	0.471269	-0.0219483	0.257201	0.0249112	0.252748	0.00512817	0.375613	-0.000618609	0.2583	0.000638072	0.254252	-0.0157851	0.151397	0.0184814	0.148503	FALSE
chr12	123132314	G	A	chr12_123132314_G_A	0.00190663	0.586051	0.0171512	0.58622	0.0128728	0.426807	4.66962e-05	0.553473	0.000227498	0.554615	0.283168	0.467502	0.000560601	0.52854	0.00570711	0.528058	0.00370483	0.446629	1.29934e-05	0.511177	7.47601e-05	0.51155	0.000466837	0.489162	0.00443972	0.489371	FALSE
chr12	123143358	T	C	chr12_123143358_T_C	0.18019	0.0463627	0.18019	0.0477887	0.033143	0.0882099	0.00626602	0.0557989	0.00626602	0.056895	0.510664	0.273414	0.0926594	0.047792	0.0926594	0.0499626	0.0169883	0.0853616	0.00323296	0.0500202	0.00323296	0.0515092	0.0453324	0.0311421	0.0453324	0.0320388	FALSE
chr12	123223516	A	G	chr12_123223516_A_G	-0.00449538	0.65465	0.0125484	0.64948	0.0130422	0.424045	-3.50109e-05	0.606085	0.000140822	0.601076	0.752246	0.132276	-0.00302082	0.37751	0.0094518	0.374429	0.00984802	0.186817	-2.24269e-05	0.390329	0.000106549	0.386317	-0.000913032	0.69644	0.00177684	0.691563	FALSE
chr12	123223943	T	A	chr12_123223943_T_A	-0.00144172	0.844475	0.00487575	0.842654	0.00733963	0.773276	-1.35863e-05	0.852576	3.67721e-05	0.850473	0.432569	0.325181	-0.000576207	0.653256	0.00214197	0.651563	0.00316758	0.474997	-5.56456e-06	0.69117	1.6143e-05	0.689027	-0.000287407	0.769871	0.00122743	0.767602	FALSE
chr12	123232669	G	A	chr12_123232669_G_A	0.0175386	0.549928	0.0175386	0.563434	0.0063144	0.841932	0.000117898	0.643709	0.000117898	0.659537	0.902431	0.0264887	0.0156578	0.277607	0.0156578	0.285908	0.00569123	0.319056	0.000105207	0.396915	0.000105207	0.40774	0.00105594	0.779609	0.00105594	0.793354	FALSE
chr12	123232807	C	A	chr12_123232807_C_A	0.0824777	0.148207	0.0824777	0.153183	0.0126225	0.43858	0.00105696	0.218049	0.00105696	0.224318	0.952217	0.00406301	0.0786846	0.0608425	0.0786846	0.0630239	0.0119982	0.142182	0.00100684	0.118427	0.00100684	0.121595	0.00279626	0.562667	0.00279626	0.576012	FALSE
chr12	123232815	A	G	chr12_123232815_A_G	-0.257156	0.0267309	0.257156	0.0259154	0.046104	0.0424053	-0.0120771	0.0294123	0.0120771	0.0289968	0.951722	0.00420993	-0.245463	0.0105075	0.245463	0.00997203	0.0439347	0.0124345	-0.0115414	0.0152398	0.0115414	0.0145881	-0.00890007	0.278486	0.00890007	0.269344	TRUE
chr12	123233754	C	T	chr12_123233754_C_T	-0.0313363	0.404633	0.0313363	0.393213	0.0129716	0.423292	-0.00042295	0.402938	0.00042295	0.39134	0.931881	0.0117003	-0.0291911	0.18639	0.0291911	0.18009	0.0120925	0.143602	-0.000394146	0.229053	0.000394146	0.221924	-0.00120838	0.778518	0.00120838	0.764785	FALSE
chr12	123238286	C	T	chr12_123238286_C_T	-0.150709	0.0658898	0.150709	0.0640673	0.0304412	0.104174	-0.00472259	0.0739985	0.00472259	0.0727796	0.662294	0.186079	-0.0987539	0.0466705	0.0987539	0.0447573	0.0197235	0.0656326	-0.00303458	0.0542011	0.00303458	0.0530154	-0.0295775	0.0686734	0.0295775	0.0667101	FALSE
chr12	123242287	C	T	chr12_123242287_C_T	-0.0700042	0.149976	0.0896134	0.147391	0.0204023	0.211245	-0.00165051	0.16204	0.00196303	0.159903	0.39896	0.349971	-0.0258771	0.163385	0.0341952	0.159718	0.00802717	0.230606	-0.000601752	0.159365	0.000734323	0.156239	-0.0178875	0.106762	0.0225717	0.10488	FALSE
chr12	123244155	G	A	chr12_123244155_G_A	-0.000918896	0.318977	0.0396885	0.321306	0.0137351	0.394787	-0.000126824	0.326606	0.000573012	0.329436	0.40965	0.342044	-0.000973473	0.268108	0.0164211	0.269475	0.00572109	0.32051	-5.72283e-05	0.279288	0.000239658	0.281448	0.000123855	0.244106	0.00994649	0.245923	FALSE
chr12	123244192	G	A	chr12_123244192_G_A	0.00390391	0.754954	0.00837718	0.754439	0.0169446	0.282266	6.23131e-05	0.644589	0.000141336	0.642675	0.404236	0.346284	0.0016263	0.584672	0.00351644	0.58326	0.00689912	0.269021	2.59676e-05	0.515596	5.96252e-05	0.513303	0.000952729	0.665988	0.00214682	0.66523	FALSE
chr12	123248777	C	A	chr12_123248777_C_A	0.107984	0.125526	0.107984	0.128916	0.0339746	0.0813105	0.0036604	0.104269	0.0036604	0.10657	0.387826	0.359407	0.0435445	0.140795	0.0435445	0.146131	0.0131168	0.126811	0.00144644	0.109083	0.00144644	0.111584	0.0271941	0.089935	0.0271941	0.0925442	FALSE
chr12	123249074	A	G	chr12_123249074_A_G	-0.0710185	0.219104	0.0710185	0.21295	0.0325261	0.0929418	-0.00273481	0.1558	0.00273481	0.151896	0.31385	0.429478	-0.0227481	0.253888	0.0227481	0.247015	0.0104714	0.174814	-0.000885871	0.176053	0.000885871	0.171425	-0.0178589	0.163975	0.0178589	0.159046	FALSE
chr12	123249252	A	G	chr12_123249252_A_G	-0.00166028	0.781237	0.00724795	0.781897	0.00871886	0.658589	-2.7542e-05	0.772863	6.34858e-05	0.771235	0.263793	0.485625	-0.000732355	0.666105	0.00195809	0.66632	0.00251275	0.547221	-9.84834e-06	0.676246	1.84293e-05	0.675706	-0.00053194	0.691304	0.00182448	0.691084	FALSE
chr12	123249508	G	A	chr12_123249508_G_A	-0.0450395	0.295142	0.0450395	0.286032	0.0152687	0.334535	-0.000699772	0.296103	0.000699772	0.287536	0.178306	0.601548	-0.00835076	0.405109	0.00835076	0.39521	0.00278801	0.510363	-0.000132451	0.37421	0.000132451	0.363277	-0.0112311	0.226998	0.0112311	0.219712	FALSE
chr12	123271404	G	C	chr12_123271404_G_C	0.0190945	0.541902	0.0190945	0.555427	0.0157909	0.321607	0.000279622	0.461865	0.000279622	0.476612	0.904308	0.0270577	0.0173349	0.274087	0.0173349	0.28226	0.0142784	0.111925	0.000253784	0.27005	0.000253784	0.27928	0.000911444	0.801681	0.000911444	0.814938	FALSE
chr12	123271423	G	A	chr12_123271423_G_A	-0.0446115	0.310369	0.0446115	0.30047	0.0188922	0.240177	-0.000900894	0.271982	0.000900894	0.264487	0.904602	0.0270078	-0.0404911	0.142015	0.0404911	0.13732	0.0171031	0.0837786	-0.000817908	0.15307	0.000817908	0.148985	-0.00231196	0.641046	0.00231196	0.628074	FALSE
chr12	123271454	G	A	chr12_123271454_G_A	0.0185318	0.431555	0.0273003	0.438651	0.017601	0.287158	0.000350274	0.372965	0.000454127	0.379932	0.907642	0.0251312	0.0167283	0.206053	0.0247612	0.209903	0.0159762	0.0976773	0.00031732	0.212437	0.000412461	0.216069	0.000865395	0.738376	0.00134494	0.747166	FALSE
chr12	123271946	G	C	chr12_123271946_G_C	0.0444042	0.283908	0.0444042	0.293419	0.0141579	0.374869	0.000636082	0.298341	0.000636082	0.308102	0.880361	0.0437361	0.0391099	0.131907	0.0391099	0.136627	0.0124737	0.134152	0.000560531	0.171317	0.000560531	0.17637	0.00269781	0.57432	0.00269781	0.588336	FALSE
chr12	123278792	G	A	chr12_123278792_G_A	-0.0104243	0.573467	0.0176169	0.564659	0.0134422	0.408126	-0.000185664	0.510348	0.000287994	0.502387	0.250609	0.499261	-0.00237257	0.550666	0.00402552	0.542482	0.00323262	0.470782	-4.1576e-05	0.508679	6.5093e-05	0.499886	-0.00283278	0.48222	0.00448735	0.473645	FALSE
chr12	123278838	A	G	chr12_123278838_A_G	0.00651057	0.626991	0.0146773	0.632036	0.013176	0.418166	5.47797e-05	0.585567	0.00017563	0.591623	0.247716	0.503474	0.0020103	0.568892	0.00390503	0.573601	0.00324859	0.469887	1.80088e-05	0.546863	4.60958e-05	0.551726	0.00188482	0.520164	0.00383473	0.524872	FALSE
chr12	123278952	C	T	chr12_123278952_C_T	-0.0160024	0.60473	0.0160024	0.590082	0.00746268	0.750351	-0.000113666	0.684163	0.000113666	0.669189	0.21196	0.551236	-0.00322795	0.594173	0.00322795	0.582057	0.00158953	0.647803	-2.26999e-05	0.651206	2.26999e-05	0.638179	-0.00384108	0.521392	0.00384108	0.507968	FALSE
chr12	123278986	G	A	chr12_123278986_G_A	0.0230078	0.481694	0.0230078	0.494669	0.0128159	0.434889	0.000325345	0.456539	0.000325345	0.468707	0.19964	0.568987	0.00450664	0.516508	0.00450664	0.527727	0.00248725	0.53753	6.11056e-05	0.488097	6.11056e-05	0.500456	0.00566556	0.392932	0.00566556	0.404514	FALSE
chr12	123279026	T	C	chr12_123279026_T_C	0.0090015	0.645602	0.0140388	0.651141	0.0107053	0.540986	8.93315e-05	0.651525	0.000147339	0.656375	0.183202	0.594483	0.00184928	0.651009	0.00284099	0.654966	0.00197091	0.595627	1.83706e-05	0.64769	2.98433e-05	0.652266	0.00240723	0.563859	0.00353462	0.569069	FALSE
chr12	123363908	C	A	chr12_123363908_C_A	-0.0122271	0.647906	0.0133612	0.638494	0.0144632	0.362835	-0.000199782	0.551705	0.000210218	0.541817	0.690147	0.171857	-0.00865662	0.390054	0.00936743	0.383241	0.0100517	0.180802	-0.0001409	0.369222	0.000147441	0.361805	-0.00192769	0.65077	0.00220398	0.642185	FALSE
chr12	123364349	G	A	chr12_123364349_G_A	-0.00158336	0.701356	0.0103833	0.698117	0.0143978	0.370851	-3.25978e-05	0.596639	0.000153763	0.592776	0.883902	0.0409233	-0.00134609	0.37802	0.00917861	0.376375	0.0127049	0.132075	-2.77132e-05	0.35979	0.000135744	0.357781	-0.000154024	0.87033	0.000589104	0.866746	FALSE
chr12	123364504	A	C	chr12_123364504_A_C	0.134274	0.0729376	0.134274	0.0750216	0.0366907	0.0700365	0.00490272	0.0654385	0.00490272	0.066513	0.934046	0.0107466	0.125461	0.0300371	0.125461	0.0314815	0.0342447	0.0223112	0.00457756	0.0347946	0.00457756	0.0356707	0.00533052	0.389935	0.00533052	0.401439	TRUE
chr12	123364549	C	G	chr12_123364549_C_G	0.0177632	0.534471	0.0196418	0.544738	0.0235243	0.163412	0.000459378	0.37982	0.000498319	0.386623	0.93779	0.00924019	0.0166373	0.265627	0.0184069	0.271198	0.0220683	0.0533386	0.000430687	0.216129	0.00046737	0.219399	0.000649443	0.84017	0.000706607	0.84925	FALSE
chr12	123364553	A	G	chr12_123364553_A_G	-0.00758607	0.662409	0.0125686	0.653386	0.00968221	0.604088	-0.000109353	0.649623	0.00014811	0.639975	0.937679	0.00927119	-0.00707653	0.348929	0.0117764	0.343435	0.00908508	0.207592	-0.000102403	0.400163	0.000138962	0.39376	-0.00032234	0.8922	0.000503358	0.884593	FALSE
chr12	123364556	A	G	chr12_123364556_A_G	0.0408659	0.320527	0.0408659	0.329703	0.0232892	0.166871	0.001013	0.270205	0.001013	0.277064	0.93967	0.00856507	0.0382744	0.162297	0.0382744	0.167557	0.0218687	0.0543905	0.000947798	0.163219	0.000947798	0.16734	0.00160217	0.708665	0.00160217	0.722269	FALSE
chr12	123364725	C	G	chr12_123364725_C_G	0.0241145	0.45264	0.0241145	0.465814	0.0166324	0.316447	0.0003837	0.392559	0.0003837	0.405155	0.968382	0.0016947	0.0233457	0.206303	0.0233457	0.213448	0.0160892	0.0999904	0.000371375	0.217578	0.000371375	0.224961	0.000762183	0.822805	0.000762183	0.835923	FALSE
chr12	123365082	T	C	chr12_123365082_T_C	-0.00686287	0.643582	0.0131795	0.638478	0.00533733	0.903896	-5.33578e-05	0.745112	7.55013e-05	0.739032	0.992453	0.000153726	-0.00681199	0.32513	0.0130896	0.322272	0.0052976	0.340361	-5.29843e-05	0.469689	7.49856e-05	0.464688	-0.000100037	0.966703	0.00013497	0.962874	FALSE
chr12	123365227	C	A	chr12_123365227_C_A	-0.0942196	0.135691	0.0942196	0.131702	0.0178744	0.258451	-0.00169689	0.167431	0.00169689	0.163421	0.994234	0.000100986	-0.0936727	0.0536553	0.0936727	0.0517774	0.0177691	0.0776095	-0.00168682	0.0875382	0.00168682	0.0855221	-0.000893977	0.829711	0.000893977	0.816408	FALSE
chr12	123365316	T	C	chr12_123365316_T_C	-0.0136282	0.442768	0.0268809	0.436409	0.0132762	0.40905	-0.000214579	0.424177	0.000361508	0.416818	0.994479	9.49646e-05	-0.0135481	0.195113	0.0267347	0.19151	0.0132016	0.122901	-0.000213326	0.230917	0.000359522	0.226582	-0.000179431	0.938651	0.000271528	0.930572	FALSE
chr12	123365374	T	C	chr12_123365374_T_C	0.0162162	0.418567	0.029944	0.422194	0.0135153	0.405747	0.00032494	0.401653	0.000472589	0.405067	0.993428	0.000120351	0.0160702	0.187952	0.0297154	0.1893	0.0134182	0.12362	0.000321885	0.222347	0.000468641	0.22389	0.000196897	0.920969	0.000311225	0.923488	FALSE
chr12	123365621	A	G	chr12_123365621_A_G	-0.00807426	0.425337	0.0278562	0.421252	0.0227988	0.175663	-0.000197974	0.305915	0.00063435	0.303843	0.972755	0.00123422	-0.00797065	0.188017	0.0271394	0.185918	0.0221851	0.0535422	-0.000195546	0.164716	0.000618294	0.163874	-0.000228655	0.83834	0.000759007	0.835125	FALSE
chr12	123365650	A	C	chr12_123365650_A_C	-0.058978	0.227252	0.058978	0.220472	0.028072	0.117623	-0.00163676	0.167199	0.00163676	0.163272	0.968103	0.00172188	-0.0570646	0.0948108	0.0570646	0.0914181	0.0271827	0.0356106	-0.00158418	0.0889414	0.00158418	0.0869046	-0.00175778	0.705575	0.00175778	0.691789	FALSE
chr12	123388695	C	T	chr12_123388695_C_T	0.0106479	0.641467	0.0125926	0.651527	0.0100661	0.577889	8.87663e-05	0.632303	0.000118492	0.643433	0.843406	0.0673529	0.00905544	0.347963	0.0107326	0.355078	0.00852611	0.218608	7.55736e-05	0.392753	0.00010121	0.400953	0.000879686	0.78537	0.00100989	0.794496	FALSE
chr12	123398859	G	A	chr12_123398859_G_A	-0.0371049	0.366119	0.0371049	0.355374	0.0164987	0.301137	-0.000672204	0.340713	0.000672204	0.331974	0.161303	0.630083	-0.0067354	0.473634	0.0067354	0.462778	0.00276696	0.517374	-0.00012704	0.421482	0.00012704	0.41079	-0.00949553	0.284095	0.00949553	0.275798	FALSE
chr12	123399306	T	C	chr12_123399306_T_C	-0.0168049	0.607695	0.017177	0.598549	0.00682479	0.813847	-0.000113263	0.697496	0.000115567	0.687222	0.0755911	0.791003	-0.00151891	0.74918	0.00154942	0.739941	0.000512444	0.836868	-1.01539e-05	0.782864	1.03429e-05	0.774129	-0.00349334	0.564745	0.00357591	0.555824	FALSE
chr12	123413820	T	G	chr12_123413820_T_G	0.00652378	0.601887	0.0149407	0.609473	0.0178662	0.266381	0.000147912	0.486965	0.000277104	0.495206	0.502626	0.279157	0.0029791	0.433201	0.0069629	0.439084	0.00899677	0.20648	6.60925e-05	0.37512	0.00012724	0.381711	0.00158312	0.522125	0.00357115	0.528879	FALSE
chr12	123413822	G	C	chr12_123413822_G_C	-0.00316082	0.73333	0.00903691	0.731624	0.00724801	0.776704	-4.32482e-05	0.766944	7.3193e-05	0.764194	0.49996	0.280896	-0.00172758	0.562404	0.00478536	0.560522	0.00362578	0.443065	-2.29641e-05	0.623318	3.85467e-05	0.620812	-0.000671674	0.675118	0.00210077	0.672364	FALSE
chr12	123435213	A	T	chr12_123435213_A_T	0.266987	0.0232993	0.266987	0.0241311	0.048542	0.0381212	0.013162	0.0262604	0.013162	0.0266949	0.338968	0.402945	0.0922397	0.0499947	0.0922397	0.0519224	0.0165595	0.0883606	0.00456657	0.0372208	0.00456657	0.0378655	0.0682598	0.0140524	0.0682598	0.0146502	TRUE
chr12	123452085	C	T	chr12_123452085_C_T	0.00789553	0.529446	0.0188735	0.537483	0.00700598	0.797126	5.30787e-05	0.612595	0.00013452	0.620868	0.180409	0.598797	0.00153257	0.551082	0.00347159	0.557923	0.00127461	0.692332	1.05933e-05	0.606795	2.49782e-05	0.61438	0.00198326	0.439992	0.00466043	0.446759	FALSE
chr12	123453451	A	G	chr12_123453451_A_G	0.0223774	0.469214	0.0223774	0.481842	0.0104943	0.55332	0.000231949	0.479657	0.000231949	0.493708	0.197785	0.572532	0.00444977	0.494616	0.00444977	0.505702	0.0020831	0.581628	4.63905e-05	0.497839	4.63905e-05	0.510214	0.00561157	0.376795	0.00561157	0.388123	FALSE
chr12	123453941	A	G	chr12_123453941_A_G	-0.0155569	0.519431	0.0233113	0.514759	0.00933973	0.624695	-0.000181015	0.560951	0.000246433	0.556319	0.199711	0.568017	-0.00361506	0.539472	0.00515911	0.535726	0.00193405	0.60421	-4.41435e-05	0.561261	5.71471e-05	0.556468	-0.00368388	0.433396	0.00563698	0.429352	FALSE
chr12	123454187	T	G	chr12_123454187_T_G	-0.0145203	0.629893	0.0145203	0.615491	0.00921058	0.633365	-0.000146822	0.631847	0.000146822	0.615649	0.201483	0.564763	-0.00309079	0.59702	0.00309079	0.585355	0.00190102	0.60648	-3.22489e-05	0.607937	3.22489e-05	0.59484	-0.0036823	0.52423	0.0036823	0.511083	FALSE
chr12	123454246	T	C	chr12_123454246_T_C	-0.0163937	0.599539	0.0170484	0.589138	0.00661498	0.819703	-0.000132712	0.675478	0.000136238	0.665635	0.210331	0.551576	-0.00367482	0.582744	0.00380858	0.574727	0.00141127	0.674631	-2.95856e-05	0.64216	3.03059e-05	0.633135	-0.00421265	0.496261	0.00436191	0.487238	FALSE
chr12	123454407	T	G	chr12_123454407_T_G	0.00506133	0.728255	0.00875802	0.736957	0.00593013	0.882482	2.76739e-05	0.787596	5.03035e-05	0.796103	0.198561	0.56905	0.00101115	0.657201	0.00175428	0.664523	0.00117232	0.708209	5.48676e-06	0.716272	1.00359e-05	0.724503	0.00121155	0.63517	0.00214523	0.643303	FALSE
chr12	123454428	G	A	chr12_123454428_G_A	-0.0230444	0.499683	0.0230444	0.486759	0.0146142	0.35963	-0.000350454	0.44818	0.000350454	0.435895	0.189099	0.582946	-0.00420239	0.53689	0.00420239	0.525584	0.00277982	0.512142	-6.48309e-05	0.490086	6.48309e-05	0.477744	-0.00584499	0.404705	0.00584499	0.393335	FALSE
chr12	123454584	G	C	chr12_123454584_G_C	0.126913	0.0990175	0.126913	0.101362	0.0251714	0.158912	0.00401689	0.111081	0.00401689	0.113408	0.195468	0.572645	0.0279794	0.207264	0.0279794	0.21336	0.00538275	0.350773	0.000929097	0.171406	0.000929097	0.175476	0.0304921	0.0720401	0.0304921	0.0741026	FALSE
chr12	123458393	G	C	chr12_123458393_G_C	-0.0624092	0.253714	0.0625251	0.248907	0.0304209	0.103559	-0.00190275	0.207835	0.00190651	0.204613	0.920652	0.017266	-0.0575466	0.12921	0.057652	0.125819	0.0280195	0.0344364	-0.00175625	0.121051	0.00175967	0.119414	-0.00266923	0.62819	0.0026724	0.619301	FALSE
chr12	123458395	C	T	chr12_123458395_C_T	0.00902621	0.670097	0.0114734	0.678611	0.00799697	0.720018	7.50803e-05	0.710458	8.76908e-05	0.719969	0.921139	0.0169586	0.00839341	0.384062	0.0106199	0.388421	0.00736829	0.253171	6.97482e-05	0.472533	8.12226e-05	0.478375	0.000384267	0.877033	0.000508122	0.885235	FALSE
chr12	123458667	T	C	chr12_123458667_T_C	-0.00905935	0.73081	0.0103394	0.725509	0.00629426	0.841338	-4.32284e-05	0.814491	5.60578e-05	0.809147	0.885993	0.0392793	-0.00813647	0.451928	0.00926044	0.448116	0.00556529	0.329496	-3.88567e-05	0.568307	5.0108e-05	0.5645	-0.000431904	0.892234	0.000504946	0.888481	FALSE
chr12	123474545	G	A	chr12_123474545_G_A	-0.00630713	0.805691	0.0066872	0.801555	0.00552704	0.912037	-2.98018e-05	0.873106	3.20361e-05	0.869362	0.303358	0.436885	-0.00175735	0.700305	0.0018751	0.697038	0.00170965	0.629029	-8.41542e-06	0.772836	9.11227e-06	0.769434	-0.00155454	0.725193	0.00166569	0.720396	FALSE
chr12	123475134	G	A	chr12_123475134_G_A	-0.0784229	0.17342	0.0784229	0.168029	0.0172397	0.283056	-0.00152034	0.201253	0.00152034	0.196497	0.721916	0.151378	-0.0554839	0.102196	0.0554839	0.0982806	0.0124012	0.136637	-0.00107636	0.131818	0.00107636	0.128326	-0.0138749	0.201987	0.0138749	0.195819	FALSE
chr12	123484137	C	T	chr12_123484137_C_T	0.0190692	0.251582	0.0696406	0.253159	0.0237294	0.164113	0.000860038	0.235675	0.00189491	0.23535	0.747589	0.135483	0.0151425	0.148942	0.0531772	0.150107	0.0176729	0.079643	0.00067331	0.153046	0.00144976	0.153085	0.00246598	0.330024	0.00906204	0.331023	FALSE
chr12	123514155	C	T	chr12_123514155_C_T	-0.0403635	0.188129	0.0680845	0.184414	0.01616	0.325622	-0.000313682	0.220225	0.00111683	0.21623	0.149871	0.646701	-0.00387246	0.358469	0.0102916	0.354114	0.00266629	0.532644	5.53329e-07	0.330342	0.000185425	0.325489	-0.00802992	0.152852	0.0159217	0.149464	FALSE
chr12	123533303	G	C	chr12_123533303_G_C	-0.0191714	0.552518	0.0191714	0.538523	0.00832841	0.695611	-0.000166569	0.596195	0.000166569	0.580738	0.637196	0.200711	-0.0122421	0.339325	0.0122421	0.330146	0.005337	0.336934	-0.000106674	0.411852	0.000106674	0.400119	-0.00381092	0.517631	0.00381092	0.504364	FALSE
chr12	123533597	G	C	chr12_123533597_G_C	0.0295793	0.387006	0.0295793	0.398886	0.0159502	0.309625	0.00046707	0.342021	0.00046707	0.353136	0.796214	0.103552	0.0237209	0.197731	0.0237209	0.204696	0.0126734	0.129941	0.000373724	0.206419	0.000373724	0.213251	0.00312019	0.532613	0.00312019	0.545446	FALSE
chr12	123534508	G	T	chr12_123534508_G_T	-0.0309139	0.41191	0.0309139	0.400102	0.0159255	0.311222	-0.000480194	0.370511	0.000480194	0.3591	0.638211	0.201186	-0.019865	0.251793	0.019865	0.244234	0.01016	0.175688	-0.00030881	0.253542	0.00030881	0.245539	-0.0061975	0.382902	0.0061975	0.371517	FALSE
chr12	123583814	C	A	chr12_123583814_C_A	0.00270104	0.669119	0.0117311	0.67619	0.0116044	0.500947	1.95155e-05	0.626932	0.000127959	0.635424	0.648146	0.196031	0.00138708	0.412311	0.00771627	0.417142	0.00755204	0.249767	8.60697e-06	0.425711	8.46147e-05	0.432435	0.000747892	0.628784	0.0022532	0.635623	FALSE
chr12	123584363	G	A	chr12_123584363_G_A	-0.00668234	0.674979	0.0118182	0.671676	0.00591495	0.878078	-4.95215e-05	0.749027	7.61843e-05	0.746081	0.925586	0.0149704	-0.00618299	0.357289	0.0109251	0.355078	0.00547082	0.332559	-4.5765e-05	0.475688	7.03751e-05	0.472912	-0.000244534	0.893411	0.000473189	0.890432	FALSE
chr12	123584521	C	A	chr12_123584521_C_A	-0.174389	0.0535711	0.174389	0.0518164	0.0240017	0.156165	-0.00413186	0.080259	0.00413186	0.0790695	0.939749	0.00863333	-0.163916	0.0224685	0.163916	0.0214762	0.0225502	0.0507705	-0.0038829	0.0434657	0.0038829	0.0422728	-0.00672309	0.357831	0.00672309	0.347611	TRUE
chr12	123584666	T	C	chr12_123584666_T_C	-0.02805	0.446239	0.02805	0.434153	0.00751664	0.756772	-0.000219202	0.548297	0.000219202	0.533674	0.928333	0.0136049	-0.0261196	0.210808	0.0261196	0.203626	0.00697818	0.266268	-0.00020414	0.321133	0.00020414	0.311311	-0.00110834	0.792959	0.00110834	0.779524	FALSE
chr12	123585067	T	A	chr12_123585067_T_A	-0.0108576	0.614204	0.015773	0.608155	0.0119772	0.471297	-0.000105742	0.604078	0.000176685	0.598181	0.813202	0.0930428	-0.00922901	0.357301	0.0130922	0.353192	0.0096813	0.187035	-9.07188e-05	0.387013	0.000146102	0.383479	-0.00085428	0.736458	0.00147673	0.731772	FALSE
chr12	123585120	A	G	chr12_123585120_A_G	-0.0424521	0.279422	0.0512922	0.273911	0.0241091	0.161103	-0.00120639	0.228796	0.00133918	0.225139	0.772576	0.120652	-0.0338997	0.152017	0.0402892	0.148783	0.0187524	0.0730175	-0.000960088	0.142947	0.00105607	0.140678	-0.00474777	0.398485	0.00600537	0.390422	FALSE
chr12	123601536	C	A	chr12_123601536_C_A	0.0176685	0.543922	0.0176685	0.557545	0.0158741	0.318224	0.000297241	0.448811	0.000297241	0.461544	0.741428	0.140148	0.0132801	0.300703	0.0132801	0.309698	0.0118216	0.145743	0.000223858	0.282351	0.000223858	0.291572	0.00241517	0.603153	0.00241517	0.616151	FALSE
chr12	123601901	G	A	chr12_123601901_G_A	0.00971121	0.683444	0.0116998	0.690225	0.00891359	0.65381	0.000103197	0.703797	0.000117867	0.710239	0.862259	0.0553545	0.00842435	0.414695	0.010149	0.419282	0.00769879	0.243352	8.99549e-05	0.47499	0.000102685	0.479703	0.00067485	0.827401	0.000836813	0.832456	FALSE
chr12	123601902	C	T	chr12_123601902_C_T	-0.0593039	0.227656	0.0593039	0.220492	0.0199295	0.217524	-0.00118956	0.211867	0.00118956	0.20637	0.861708	0.0557619	-0.0512328	0.107999	0.0512328	0.104396	0.0172118	0.0820237	-0.00102916	0.122553	0.00102916	0.119645	-0.00427934	0.482186	0.00427934	0.46997	FALSE
chr12	123601981	A	G	chr12_123601981_A_G	0.0357633	0.336322	0.0426612	0.341372	0.0178743	0.268084	0.000831495	0.305203	0.000920244	0.307838	0.872352	0.0477669	0.0314168	0.165969	0.0374436	0.16822	0.015621	0.0978768	0.000730954	0.179408	0.000808453	0.180133	0.00235165	0.597419	0.0027645	0.604222	FALSE
chr12	123602073	G	C	chr12_123602073_G_C	0.913989	0.000728621	0.913989	0.000751741	0.0967853	0.00558221	0.089833	0.00170687	0.089833	0.00186259	0.920946	0.0161869	0.843547	0.000264869	0.843547	0.000271575	0.0891754	0.00157304	0.0829188	0.000714659	0.0829188	0.000880726	0.049661	0.0256138	0.049661	0.0265232	TRUE
chr12	123602109	C	T	chr12_123602109_C_T	0.0752942	0.184878	0.0752942	0.190615	0.0303962	0.101918	0.00236489	0.138506	0.00236489	0.141956	0.874837	0.045473	0.0661207	0.0851144	0.0661207	0.0886599	0.0266899	0.0374112	0.00208409	0.0788024	0.00208409	0.0809638	0.0047954	0.437053	0.0047954	0.448422	FALSE
chr12	123602451	C	G	chr12_123602451_C_G	0.00878519	0.64696	0.0125761	0.654881	0.0103844	0.558562	8.71308e-05	0.628113	0.000125149	0.636249	0.804522	0.0985399	0.00723458	0.361286	0.0102603	0.367158	0.00830106	0.222306	7.134e-05	0.397082	0.000101685	0.403374	0.000692316	0.755753	0.00121632	0.763366	FALSE
chr12	123602847	T	A	chr12_123602847_T_A	0.119675	0.120184	0.119675	0.123675	0.0231961	0.186499	0.00389669	0.137865	0.00389669	0.141106	0.52604	0.26423	0.0624483	0.10075	0.0624483	0.104227	0.012067	0.147661	0.00199838	0.112332	0.00199838	0.115209	0.0283469	0.091458	0.0283469	0.0946325	FALSE
chr12	123618109	C	T	chr12_123618109_C_T	-0.0151437	0.614592	0.0151437	0.601103	0.00732768	0.772972	-0.000110539	0.66865	0.000110539	0.653048	0.561643	0.242985	-0.00856774	0.399344	0.00856774	0.389249	0.00408872	0.407475	-6.2159e-05	0.481161	6.2159e-05	0.469217	-0.00345364	0.538584	0.00345364	0.526001	FALSE
chr12	123618254	C	T	chr12_123618254_C_T	0.0261655	0.432233	0.0261655	0.445045	0.00868517	0.671594	0.000225473	0.496373	0.000225473	0.510358	0.623952	0.207931	0.0165055	0.26492	0.0165055	0.273307	0.0054423	0.332273	0.000142958	0.33902	0.000142958	0.349919	0.00558617	0.387975	0.00558617	0.399139	FALSE
chr12	123618324	T	C	chr12_123618324_T_C	0.00247705	0.822768	0.00537885	0.825982	0.00640986	0.843787	2.05206e-05	0.849851	3.47226e-05	0.853552	0.617281	0.211746	0.00166096	0.571898	0.0033594	0.5739	0.00399332	0.417635	1.35958e-05	0.638436	2.19265e-05	0.640984	0.000382679	0.783596	0.00106229	0.786512	FALSE
chr12	123618342	C	G	chr12_123618342_C_G	-0.00708744	0.729374	0.00951218	0.721273	0.00336402	0.996851	-2.63631e-05	0.873394	3.26068e-05	0.865619	0.6178	0.211571	-0.00461501	0.466414	0.00601125	0.460444	0.00206372	0.582625	-1.68471e-05	0.647721	2.04424e-05	0.640169	-0.00126078	0.676841	0.00193086	0.669498	FALSE
chr12	123618346	G	A	chr12_123618346_G_A	-0.00774974	0.64571	0.0142749	0.641448	0.00943176	0.618682	-6.93733e-05	0.648044	0.000134069	0.644233	0.618855	0.21086	-0.00468269	0.410994	0.00895587	0.408177	0.00580364	0.314633	-4.17403e-05	0.454359	8.38196e-05	0.451314	-0.00170856	0.597842	0.00288359	0.593443	FALSE
chr12	123618373	T	C	chr12_123618373_T_C	0.0137819	0.610224	0.0143196	0.621426	0.00754616	0.756151	0.000107496	0.660479	0.000110967	0.672521	0.622284	0.209103	0.0083085	0.397216	0.00864844	0.404478	0.00469576	0.371935	6.48064e-05	0.472421	6.70014e-05	0.481913	0.00310907	0.555333	0.00318529	0.565909	FALSE
chr12	123618513	A	C	chr12_123618513_A_C	-0.0410231	0.360589	0.0410231	0.350936	0.0174801	0.269853	-0.000782793	0.32552	0.000782793	0.316879	0.59856	0.22217	-0.0260988	0.234518	0.0260988	0.228326	0.0105747	0.168601	-0.000501016	0.233136	0.000501016	0.226373	-0.00814742	0.329605	0.00814742	0.319848	FALSE
chr12	123619032	G	T	chr12_123619032_G_T	-0.0332191	0.38229	0.0332191	0.371563	0.00972007	0.601767	-0.000336661	0.446196	0.000336661	0.433644	0.446522	0.316838	-0.0148089	0.295404	0.0148089	0.286917	0.00429002	0.394329	-0.000147844	0.354878	0.000147844	0.344415	-0.00843483	0.299786	0.00843483	0.291085	FALSE
chr12	123633701	C	G	chr12_123633701_C_G	-0.193972	0.0459239	0.193972	0.0447936	0.0240404	0.157727	-0.00462139	0.0744815	0.00462139	0.0732518	0.973366	0.00104584	-0.188916	0.0178389	0.188916	0.016855	0.0234178	0.0479628	-0.00450411	0.0388004	0.00450411	0.0378803	-0.00535116	0.415726	0.00535116	0.404072	TRUE
chr12	123670979	A	G	chr12_123670979_A_G	-0.0977179	0.15695	0.0977179	0.153221	0.0421483	0.0525873	-0.0044985	0.105335	0.0044985	0.103045	0.967023	0.00150578	-0.0948924	0.0671948	0.0948924	0.0647266	0.0407728	0.0151733	-0.00436351	0.0554992	0.00436351	0.0539834	-0.00261524	0.630523	0.00261524	0.617776	FALSE
chr12	123671503	C	T	chr12_123671503_C_T	0.00429899	0.547565	0.0182429	0.548984	0.00329875	0.998063	1.16861e-05	0.768141	5.95644e-05	0.769598	0.900159	0.0277343	0.00409633	0.269727	0.0163718	0.270501	0.00296592	0.492046	1.13059e-05	0.491678	5.33747e-05	0.493	7.30425e-05	0.807272	0.000911444	0.809566	FALSE
chr12	123711752	C	A	chr12_123711752_C_A	0.0100084	0.695143	0.0100084	0.708962	0.00643802	0.844956	6.53964e-05	0.742671	6.53964e-05	0.75736	0.774951	0.118079	0.00772995	0.398093	0.00772995	0.408009	0.00498556	0.354828	5.05034e-05	0.492211	5.05034e-05	0.504275	0.00120044	0.754839	0.00120044	0.768303	FALSE
chr12	123712059	T	A	chr12_123712059_T_A	-0.00954368	0.710454	0.0106944	0.705379	0.00871213	0.667704	-9.16471e-05	0.714332	0.000100705	0.708563	0.9312	0.0110781	-0.00896506	0.407291	0.0100267	0.403495	0.00811692	0.229277	-8.60379e-05	0.463609	9.43919e-05	0.459122	-0.000354098	0.904137	0.00042714	0.901086	FALSE
chr12	123712061	T	A	chr12_123712061_T_A	-0.000146168	0.776703	0.00737618	0.774127	0.0077503	0.739979	-6.86894e-07	0.778299	5.78465e-05	0.775794	0.931723	0.0108398	-0.000149863	0.434819	0.00685063	0.432486	0.00721925	0.256811	-7.35151e-07	0.497534	5.37158e-05	0.49473	-5.87516e-05	0.92574	0.000306461	0.922062	FALSE
chr12	123712067	A	G	chr12_123712067_A_G	-0.0104411	0.604558	0.0159773	0.597781	0.0156702	0.321681	-0.00019582	0.521183	0.00025715	0.514881	0.932902	0.0103715	-0.00967892	0.312485	0.0148152	0.30811	0.0146214	0.106973	-0.000181483	0.303818	0.000238383	0.299529	-0.000435079	0.859233	0.000679613	0.851711	FALSE
chr12	123712159	A	T	chr12_123712159_A_T	-0.0234392	0.509498	0.023854	0.499075	0.0155699	0.324991	-0.000412987	0.460659	0.000418441	0.450992	0.948287	0.0052414	-0.0223164	0.261756	0.0227065	0.256657	0.0147686	0.104422	-0.000393129	0.271628	0.000398258	0.266516	-0.00080188	0.842699	0.000817759	0.833923	FALSE
chr12	123712166	G	C	chr12_123712166_G_C	0.0100542	0.508131	0.0227972	0.508949	0.00910924	0.63905	8.20843e-05	0.554772	0.000219641	0.555861	0.94978	0.0048354	0.00967895	0.257426	0.0217981	0.257453	0.00865545	0.214035	7.88691e-05	0.333916	0.000209839	0.333435	0.000227067	0.85155	0.000693904	0.849817	FALSE
chr12	123712167	A	T	chr12_123712167_A_T	0.00426209	0.606666	0.0144579	0.611777	0.0142003	0.382172	0.000121264	0.525479	0.000214907	0.531572	0.949829	0.00487133	0.0040981	0.298168	0.0137614	0.300915	0.013479	0.124113	0.00011576	0.302248	0.000204414	0.304848	0.000130206	0.88442	0.00047954	0.887422	FALSE
chr12	123712188	G	C	chr12_123712188_G_C	0.0388092	0.362324	0.0389594	0.370381	0.0124759	0.448001	0.000515878	0.400173	0.000517617	0.407267	0.954345	0.0038343	0.0372051	0.18076	0.0373475	0.185768	0.0118952	0.144278	0.000493763	0.239753	0.00049541	0.244391	0.00131318	0.742524	0.00131635	0.754922	FALSE
chr12	123712344	C	G	chr12_123712344_C_G	-0.0905183	0.145033	0.0905183	0.140621	0.0181574	0.252264	-0.00168424	0.172571	0.00168424	0.16829	0.96533	0.00195726	-0.0874228	0.0604547	0.0874228	0.05795	0.0175392	0.0794476	-0.00162752	0.0922018	0.00162752	0.0897816	-0.00268511	0.603649	0.00268511	0.590744	FALSE
chr12	123712552	C	T	chr12_123712552_C_T	0.00209255	0.688981	0.0109287	0.687946	0.0138881	0.386297	3.06509e-05	0.600546	0.000148876	0.598818	0.940212	0.00784739	0.00193714	0.36305	0.0102805	0.362781	0.0130501	0.126308	2.85565e-05	0.357471	0.000139983	0.355667	0.000120679	0.897218	0.000444607	0.894223	FALSE
chr12	123712733	A	C	chr12_123712733_A_C	-0.0293934	0.424186	0.0323533	0.417845	0.0150228	0.348244	-0.000509087	0.417322	0.000541025	0.411871	0.88758	0.0378889	-0.0261445	0.235474	0.0287867	0.230442	0.0133136	0.123624	-0.000451938	0.266295	0.000480446	0.262198	-0.00166251	0.705122	0.00180542	0.698503	FALSE
chr12	123742253	T	A	chr12_123742253_T_A	-0.00984806	0.571334	0.0198899	0.569154	0.0100783	0.57512	-0.000158225	0.589416	0.000246955	0.587919	0.533388	0.261068	-0.00570185	0.429533	0.0105958	0.427407	0.00535938	0.337195	-8.95418e-05	0.463695	0.000132794	0.461467	-0.00231831	0.507054	0.00462073	0.503739	FALSE
chr12	123762056	A	C	chr12_123762056_A_C	0.34129	0.0153677	0.34129	0.0162354	0.058829	0.0237231	0.0216401	0.0169095	0.0216401	0.0175274	0.888723	0.0379991	0.303309	0.00687624	0.303309	0.00751204	0.0522832	0.00795088	0.0192288	0.00878953	0.0192288	0.00940113	0.0219143	0.108867	0.0219143	0.112265	TRUE
chr12	123762662	G	C	chr12_123762662_G_C	-0.0023498	0.712658	0.00994218	0.714201	0.00560893	0.910311	-1.29446e-05	0.788434	5.41765e-05	0.789806	0.844577	0.0711169	-0.00204791	0.398364	0.00843576	0.399622	0.00473292	0.368906	-1.1185e-05	0.519934	4.58966e-05	0.522074	-0.000150849	0.832144	0.000786001	0.833247	FALSE
chr12	123762665	C	T	chr12_123762665_C_T	0.00879997	0.724134	0.00879997	0.737832	0.00651985	0.827076	5.9459e-05	0.767098	5.9459e-05	0.782076	0.844478	0.0711941	0.00738651	0.430091	0.00738651	0.440787	0.00549326	0.329923	4.97969e-05	0.52393	4.97969e-05	0.536915	0.000744716	0.831464	0.000744716	0.844343	FALSE
chr12	123901175	G	C	chr12_123901175_G_C	0.0228214	0.442169	0.0266668	0.450717	0.0182158	0.253282	0.000411387	0.364044	0.000486469	0.370441	0.431577	0.325518	0.00923697	0.345234	0.0109674	0.350946	0.00793303	0.234609	0.000167118	0.301108	0.000200906	0.30713	0.0057656	0.348279	0.0068136	0.354908	FALSE
chr12	123901415	T	C	chr12_123901415_T_C	-0.0242543	0.476399	0.0242543	0.463587	0.00687689	0.809029	-0.000166182	0.586089	0.000166182	0.570974	0.437222	0.321555	-0.0105347	0.358235	0.0105347	0.348572	0.00301509	0.489567	-7.25279e-05	0.458862	7.25279e-05	0.446881	-0.0061451	0.378131	0.0061451	0.366859	FALSE
chr12	123910806	A	C	chr12_123910806_A_C	0.0390167	0.31121	0.0417727	0.318167	0.013302	0.416076	0.000430995	0.35182	0.00048496	0.359671	0.405386	0.345463	0.0162146	0.267939	0.0173194	0.273871	0.00534422	0.33812	0.000176899	0.300257	0.000198532	0.307018	0.00982105	0.241938	0.0105292	0.247383	FALSE
chr12	123921142	T	C	chr12_123921142_T_C	0.232797	0.0324382	0.232797	0.0334376	0.0416909	0.0561633	0.010923	0.0374471	0.010923	0.0383024	0.427396	0.330938	0.107618	0.0447445	0.107618	0.0467403	0.0185897	0.0784469	0.00520103	0.0405468	0.00520103	0.0414263	0.058018	0.02116	0.058018	0.0221495	TRUE
chr12	123921214	C	T	chr12_123921214_C_T	-0.0227615	0.494633	0.0227615	0.481456	0.0139809	0.383276	-0.000345573	0.448839	0.000345573	0.435162	0.421598	0.335179	-0.00942794	0.382407	0.00942794	0.372397	0.00591	0.315149	-0.000143378	0.370374	0.000143378	0.359297	-0.00590692	0.389609	0.00590692	0.378169	FALSE
chr12	123921324	G	A	chr12_123921324_G_A	-0.0465593	0.298541	0.0465593	0.289616	0.016246	0.307257	-0.00080162	0.293907	0.00080162	0.285623	0.470057	0.300419	-0.0222209	0.235581	0.0222209	0.228714	0.00758459	0.246956	-0.000379163	0.240204	0.000379163	0.233111	-0.011393	0.234058	0.011393	0.227019	FALSE
chr12	123931916	C	T	chr12_123931916_C_T	-0.0765141	0.183982	0.0765141	0.178413	0.03432	0.0806719	-0.00259972	0.124737	0.00259972	0.122176	0.662694	0.182449	-0.0528554	0.113571	0.0528554	0.110043	0.0227535	0.0509192	-0.00180626	0.0877419	0.00180626	0.0858773	-0.0134144	0.191398	0.0134144	0.184779	FALSE
chr12	123938728	C	G	chr12_123938728_C_G	-0.0232404	0.484099	0.0232404	0.471094	0.00915987	0.637395	-0.000213051	0.52784	0.000213051	0.513013	0.453828	0.311539	-0.0105736	0.353247	0.0105736	0.343823	0.00416904	0.404044	-9.7223e-05	0.410343	9.7223e-05	0.398243	-0.00603077	0.379414	0.00603077	0.368348	FALSE
chr12	123973455	C	A	chr12_123973455_C_A	0.00249698	0.7811	0.00687552	0.783315	0.00971988	0.601017	2.05847e-05	0.757908	6.51115e-05	0.759826	0.915134	0.0203323	0.00234209	0.459422	0.0063441	0.461906	0.0088803	0.205822	1.92981e-05	0.489134	5.99875e-05	0.490524	0.000109564	0.916318	0.000325516	0.918349	FALSE
chr12	123984025	G	C	chr12_123984025_G_C	-0.64628	0.00282029	0.64628	0.00260938	0.0721192	0.0138216	-0.0479443	0.0056293	0.0479443	0.0052089	0.607736	0.214631	-0.390973	0.00378827	0.390973	0.00343652	0.0433573	0.0129342	-0.0287004	0.0051506	0.0287004	0.00471781	-0.151484	0.00214386	0.151484	0.00200723	TRUE
chr12	124008063	T	G	chr12_124008063_T_G	-0.247071	0.0281275	0.247071	0.0272921	0.0501097	0.0366178	-0.0125313	0.0287627	0.0125313	0.0282031	0.639187	0.199406	-0.157271	0.0233725	0.157271	0.0222967	0.031639	0.0271519	-0.00787153	0.0224713	0.00787153	0.0218894	-0.0511727	0.0265522	0.0511727	0.0256338	TRUE
chr12	124045256	C	G	chr12_124045256_C_G	0.0079509	0.324398	0.0428439	0.326788	0.01708	0.283914	0.000132673	0.302561	0.000800678	0.304944	0.664555	0.186343	0.00622118	0.196509	0.0291388	0.198732	0.0113832	0.153644	0.000110086	0.205636	0.000546513	0.207623	0.00120997	0.329426	0.00753608	0.331384	FALSE
chr12	124224023	T	C	chr12_124224023_T_C	0.642074	0.00266284	0.642074	0.00284544	0.0406316	0.0578561	0.0272229	0.0115592	0.0272229	0.0122316	0.805308	0.100188	0.51969	0.00148039	0.51969	0.00174037	0.032842	0.0249171	0.0220962	0.00670764	0.0220962	0.00724089	0.0812058	0.00975714	0.0812058	0.0103231	TRUE
chr12	124303146	G	A	chr12_124303146_G_A	-0.0520918	0.31449	0.0560001	0.311316	0.0241688	0.155659	-0.00127409	0.288334	0.00136652	0.286135	0.513992	0.27124	-0.0278292	0.248784	0.0300385	0.246275	0.0123187	0.135728	-0.000680587	0.229581	0.000732759	0.22806	-0.0118932	0.269263	0.0128142	0.266154	FALSE
chr12	124315096	C	T	chr12_124315096_C_T	-0.519279	0.00536551	0.519279	0.0049103	0.0846239	0.00841159	-0.0449119	0.00612336	0.0449119	0.00561225	0.664311	0.184904	-0.348155	0.00497536	0.348155	0.00461174	0.0562412	0.00661248	-0.0300738	0.00480027	0.0300738	0.00443942	-0.105918	0.00573697	0.105918	0.00526679	TRUE
chr12	124315618	G	C	chr12_124315618_G_C	-0.0397531	0.338644	0.0397531	0.328136	0.0311986	0.0974566	-0.00129281	0.210237	0.00129281	0.20458	0.617868	0.211928	-0.025332	0.213328	0.025332	0.206139	0.0193449	0.0684017	-0.000828596	0.151397	0.000828596	0.147037	-0.00784255	0.318587	0.00784255	0.308366	FALSE
chr12	124315772	T	C	chr12_124315772_T_C	0.00347254	0.753528	0.00805948	0.756556	0.00962019	0.60829	3.69325e-05	0.727889	7.83412e-05	0.731614	0.52694	0.264989	0.00157926	0.524319	0.00410059	0.526494	0.00511845	0.349114	1.66747e-05	0.539442	3.99624e-05	0.542534	0.000898741	0.662881	0.00199438	0.666464	FALSE
chr12	124320841	C	T	chr12_124320841_C_T	-0.0147001	0.499942	0.0226085	0.490817	0.00974314	0.599288	-0.000163154	0.528937	0.000229354	0.518882	0.3309	0.412733	-0.00291238	0.441012	0.00695571	0.435375	0.00312876	0.482987	-3.46377e-05	0.471795	6.84838e-05	0.463813	-0.0038649	0.417841	0.00549089	0.410429	FALSE
chr12	124321431	T	C	chr12_124321431_T_C	0.0142598	0.608105	0.0151714	0.619508	0.0098703	0.59212	0.000150242	0.60948	0.000159134	0.621343	0.380685	0.367161	0.0049351	0.497051	0.00541897	0.505001	0.0037654	0.434129	5.27541e-05	0.511876	5.7474e-05	0.521694	0.00384585	0.504522	0.00402052	0.514853	FALSE
chr12	124321505	A	G	chr12_124321505_A_G	0.00415403	0.847293	0.0045645	0.855894	0.00742739	0.76161	3.21034e-05	0.844659	3.51741e-05	0.853675	0.363638	0.382005	0.00170602	0.67279	0.00179259	0.680716	0.00266232	0.522963	1.29854e-05	0.701971	1.36331e-05	0.709803	0.00103053	0.768868	0.00113851	0.777806	FALSE
chr12	124335938	C	T	chr12_124335938_C_T	-0.0184429	0.541947	0.020381	0.531596	0.00931317	0.627549	-0.000178781	0.582418	0.00019723	0.571123	0.629068	0.205874	-0.0111519	0.345681	0.0124277	0.33917	0.00581779	0.31322	-0.00010721	0.405658	0.000119355	0.397324	-0.00413802	0.495601	0.00445877	0.486625	FALSE
chr12	124340901	A	G	chr12_124340901_A_G	0.0340506	0.36146	0.0340506	0.372674	0.0175778	0.269022	0.00057735	0.313432	0.00057735	0.323512	0.153675	0.640697	0.00511896	0.475772	0.00511896	0.486165	0.00268491	0.517632	8.63988e-05	0.407182	8.63988e-05	0.418877	0.00818076	0.29012	0.00818076	0.299651	FALSE
chr12	124341378	T	C	chr12_124341378_T_C	-0.00623703	0.80524	0.0064891	0.796494	0.00918716	0.635335	-6.23364e-05	0.780872	6.40434e-05	0.770777	0.0876892	0.763492	-0.000541198	0.825055	0.000564197	0.816774	0.000770196	0.780117	-5.12518e-06	0.817549	5.28092e-06	0.809255	-0.00133858	0.755297	0.00137987	0.746228	FALSE
chr12	124341473	G	C	chr12_124341473_G_C	0.0116224	0.660267	0.0116224	0.674847	0.00539871	0.920344	6.69638e-05	0.747828	6.69638e-05	0.762391	0.112331	0.715518	0.00138451	0.697881	0.00138451	0.710202	0.00061151	0.813969	7.98931e-06	0.75526	7.98931e-06	0.767591	0.00276133	0.578205	0.00276133	0.591386	FALSE
chr12	124341475	T	A	chr12_124341475_T_A	0.00757447	0.751004	0.00780456	0.761212	0.00442989	0.979384	3.30994e-05	0.849833	3.41596e-05	0.859355	0.111658	0.716932	0.000904393	0.763301	0.000927836	0.77211	0.000491525	0.840136	3.91337e-06	0.831001	4.02139e-06	0.839759	0.00188482	0.672258	0.0019388	0.682684	FALSE
chr12	124341490	C	A	chr12_124341490_C_A	0.0199317	0.511285	0.0199317	0.524779	0.00842409	0.690495	0.000174086	0.554323	0.000174086	0.569456	0.117373	0.705992	0.00225955	0.614027	0.00225955	0.62562	0.000972595	0.741637	1.93666e-05	0.630675	1.93666e-05	0.643245	0.00465249	0.432729	0.00465249	0.444344	FALSE
chr12	124341916	C	T	chr12_124341916_C_T	-0.0449218	0.304722	0.0449218	0.295406	0.0192799	0.229806	-0.000885065	0.262385	0.000885065	0.255003	0.206855	0.559334	-0.00890593	0.390022	0.00890593	0.380296	0.00401332	0.413194	-0.000175962	0.32829	0.000175962	0.317801	-0.01122	0.230866	0.01122	0.224054	FALSE
chr12	124342052	T	C	chr12_124342052_T_C	0.00460668	0.769552	0.00739197	0.773149	0.0103627	0.561479	5.32212e-05	0.743987	7.80146e-05	0.748064	0.235499	0.520606	0.000999044	0.685022	0.00160776	0.688123	0.00244738	0.546299	1.12021e-05	0.679111	1.67005e-05	0.682381	0.00113692	0.675788	0.00190546	0.679944	FALSE
chr12	124347946	C	G	chr12_124347946_C_G	0.00852885	0.613385	0.0144391	0.620126	0.0115772	0.493257	6.0734e-05	0.588169	0.000160379	0.594308	0.699951	0.164079	0.00628646	0.367593	0.0104018	0.372509	0.00805887	0.230696	4.54252e-05	0.389069	0.000114808	0.39518	0.00105594	0.633806	0.00225638	0.640042	FALSE
chr12	124348527	G	C	chr12_124348527_G_C	-0.00304241	0.687483	0.0112526	0.685369	0.0165905	0.296048	-8.20589e-05	0.563852	0.000193243	0.560931	0.68438	0.174803	-0.00237281	0.423712	0.00780501	0.421614	0.011454	0.151598	-6.15626e-05	0.378544	0.000135208	0.375729	-0.000419201	0.676992	0.00190228	0.674794	FALSE
chr12	124348698	G	A	chr12_124348698_G_A	0.0609023	0.209415	0.0649693	0.214474	0.0162983	0.306443	0.00114337	0.231981	0.00118302	0.236258	0.651358	0.193682	0.0397975	0.133434	0.0425841	0.136939	0.0105954	0.168289	0.000750261	0.161221	0.00077743	0.164377	0.0120409	0.202556	0.0127396	0.207278	FALSE
chr12	124374499	A	G	chr12_124374499_A_G	0.0886434	0.135848	0.0886434	0.140393	0.0166906	0.289128	0.00149937	0.17279	0.00149937	0.177003	0.162891	0.626995	0.015097	0.28612	0.015097	0.294932	0.00268354	0.521704	0.000250464	0.268166	0.000250464	0.276987	0.0214539	0.101956	0.0214539	0.105237	FALSE
chr12	124374589	G	A	chr12_124374589_G_A	-0.0258782	0.461985	0.0258782	0.44961	0.0107794	0.537442	-0.000276197	0.494657	0.000276197	0.480722	0.133166	0.676378	-0.00362305	0.574012	0.00362305	0.562629	0.00140346	0.670709	-3.76845e-05	0.574148	3.76845e-05	0.561734	-0.00611652	0.390811	0.00611652	0.379619	FALSE
chr12	124374698	G	T	chr12_124374698_G_T	0.0227096	0.482084	0.0234122	0.492262	0.0175442	0.268907	0.00042706	0.408119	0.00043906	0.417376	0.148719	0.649391	0.00360029	0.565181	0.00368945	0.57416	0.00258975	0.529713	6.64261e-05	0.488578	6.79489e-05	0.498533	0.00551948	0.402562	0.00567509	0.411597	FALSE
chr12	124375830	G	T	chr12_124375830_G_T	-0.0912654	0.138073	0.0912654	0.133856	0.0338181	0.0829875	-0.00315524	0.103669	0.00315524	0.10136	0.607017	0.217371	-0.0548728	0.0994447	0.0548728	0.0960413	0.02042	0.0616714	-0.00188875	0.0791036	0.00188875	0.0772337	-0.0198692	0.119536	0.0198692	0.115824	FALSE
chr12	124381246	T	C	chr12_124381246_T_C	-0.0166058	0.588016	0.0166058	0.573894	0.00747601	0.750248	-0.000137146	0.643696	0.000137146	0.62854	0.201356	0.56622	-0.0032472	0.575933	0.0032472	0.564401	0.00146152	0.663954	-2.63208e-05	0.622952	2.63208e-05	0.6099	-0.00415072	0.490968	0.00415072	0.478954	FALSE
chr12	124423478	T	C	chr12_124423478_T_C	0.00330506	0.833906	0.00515154	0.83905	0.0107836	0.533693	2.53368e-05	0.808062	4.71864e-05	0.814027	0.319636	0.423747	0.0011568	0.694435	0.00171036	0.698607	0.00335512	0.459575	8.50495e-06	0.6875	1.49485e-05	0.692262	0.000879686	0.752421	0.00130841	0.75753	FALSE
chr12	124423520	C	T	chr12_124423520_C_T	-0.0162638	0.579016	0.0178097	0.569693	0.011473	0.497056	-0.00017732	0.565894	0.000195297	0.556453	0.337039	0.4069	-0.00520483	0.48983	0.00578038	0.482489	0.00388011	0.422199	-5.64523e-05	0.491125	6.31449e-05	0.483626	-0.00406339	0.483097	0.00444766	0.473948	FALSE
chr12	124423769	T	C	chr12_124423769_T_C	0.0215507	0.498322	0.0215507	0.511111	0.0106739	0.541255	0.000257348	0.496453	0.000257348	0.510569	0.464938	0.304601	0.0102692	0.36258	0.0102692	0.372284	0.00501867	0.357582	0.000124585	0.386501	0.000124585	0.397906	0.00515109	0.412412	0.00515109	0.4243	FALSE
chr12	124438434	A	G	chr12_124438434_A_G	0.0338438	0.358273	0.0338438	0.369965	0.00939618	0.62128	0.000314547	0.426338	0.000314547	0.439797	0.420808	0.334398	0.0143804	0.289386	0.0143804	0.298088	0.00391391	0.419167	0.000132161	0.347749	0.000132161	0.358818	0.00887626	0.266923	0.00887626	0.276483	FALSE
chr12	124453244	C	T	chr12_124453244_C_T	0.0119237	0.652391	0.0119237	0.667219	0.00359075	0.994197	4.38659e-05	0.810392	4.38659e-05	0.825236	0.677651	0.175726	0.0082121	0.416767	0.0082121	0.427783	0.00242039	0.543599	3.01803e-05	0.594234	3.01803e-05	0.607752	0.00204837	0.650205	0.00204837	0.66383	FALSE
chr12	124454063	C	T	chr12_124454063_C_T	0.0167249	0.538376	0.0194901	0.546697	0.00969934	0.584446	0.000220758	0.557064	0.000246491	0.564975	0.662358	0.184052	0.0106995	0.353207	0.0123966	0.359053	0.00633681	0.296166	0.000140354	0.402167	0.000156147	0.40843	0.00347428	0.513604	0.00403957	0.522372	FALSE
chr12	124456997	C	T	chr12_124456997_C_T	-0.0841989	0.100144	0.112505	0.0984685	0.0242284	0.153888	-0.00215317	0.111224	0.00276759	0.110141	0.785692	0.109238	-0.0654208	0.0542066	0.0881983	0.0527252	0.0190366	0.0690209	-0.00167653	0.0692911	0.00217095	0.0682941	-0.0108579	0.186613	0.0137606	0.182454	FALSE
chr12	124457270	T	C	chr12_124457270_T_C	0.0276435	0.44322	0.0276435	0.455787	0.0111946	0.510632	0.000319822	0.465791	0.000319822	0.479542	0.788089	0.106974	0.0222443	0.240442	0.0222443	0.247556	0.00886356	0.207652	0.000258541	0.291439	0.000258541	0.300003	0.00307255	0.555024	0.00307255	0.567556	FALSE
chr12	124457409	G	A	chr12_124457409_G_A	-0.0639926	0.216038	0.0639926	0.209147	0.0203472	0.208421	-0.00125976	0.205928	0.00125976	0.200282	0.742666	0.137513	-0.0466444	0.121762	0.0466444	0.117297	0.0151733	0.100372	-0.000920274	0.132127	0.000920274	0.128677	-0.00981787	0.273472	0.00981787	0.265473	FALSE
chr12	124465874	C	G	chr12_124465874_C_G	0.00953741	0.71027	0.00953741	0.724361	0.00707346	0.791298	6.29795e-05	0.755286	6.29795e-05	0.770167	0.559258	0.241901	0.00560678	0.485164	0.00560678	0.496443	0.00396532	0.419672	3.71747e-05	0.559439	3.71747e-05	0.571747	0.00207854	0.645994	0.00207854	0.659404	FALSE
chr12	124466106	T	C	chr12_124466106_T_C	0.0313124	0.377069	0.0313124	0.388968	0.00765579	0.745128	0.00024678	0.477722	0.00024678	0.492191	0.751751	0.126533	0.0237333	0.202018	0.0237333	0.209286	0.00576148	0.317657	0.000187547	0.300728	0.000187547	0.311594	0.00411261	0.463639	0.00411261	0.476331	FALSE
chr12	124466670	G	C	chr12_124466670_G_C	-0.0178928	0.537141	0.0204188	0.5281	0.0111285	0.515227	-0.00021029	0.536353	0.000239162	0.527154	0.760573	0.120191	-0.0140438	0.305307	0.0157922	0.298939	0.00850016	0.217252	-0.000165722	0.34524	0.000185706	0.338083	-0.00219604	0.619538	0.00261206	0.609872	FALSE
chr12	124508992	G	A	chr12_124508992_G_A	0.132738	0.0730397	0.145691	0.0740798	0.0586089	0.0277549	0.00994306	0.0452684	0.0101848	0.0459883	0.28874	0.453417	0.0387587	0.12994	0.0423234	0.132307	0.0168858	0.0918492	0.00286743	0.0669586	0.00293397	0.0674896	0.0346317	0.0484842	0.0378583	0.0494417	FALSE
chr12	124519452	T	C	chr12_124519452_T_C	0.0257846	0.431209	0.0257846	0.443797	0.0116323	0.48808	0.000302094	0.433041	0.000302094	0.446434	0.2183	0.540888	0.00559759	0.455006	0.00559759	0.465509	0.00253837	0.531943	6.58778e-05	0.450032	6.58778e-05	0.461631	0.00644521	0.342018	0.00644521	0.35292	FALSE
chr12	124519512	G	T	chr12_124519512_G_T	-0.0294241	0.419385	0.0294241	0.40685	0.0129947	0.420659	-0.00039125	0.412721	0.00039125	0.399847	0.208902	0.554343	-0.00632769	0.457296	0.00632769	0.44698	0.00267752	0.517829	-8.2682e-05	0.444879	8.2682e-05	0.432461	-0.00752497	0.329392	0.00752497	0.319136	FALSE
chr12	124519716	A	G	chr12_124519716_A_G	-0.00365991	0.833964	0.0053221	0.830335	0.00924102	0.63142	-2.66849e-05	0.822203	4.47059e-05	0.817832	0.202477	0.563007	-0.000696118	0.742442	0.00106793	0.739612	0.00188397	0.607022	-5.10786e-06	0.744536	9.13761e-06	0.741451	-0.000919383	0.758986	0.00129095	0.755249	FALSE
chr12	124519736	C	A	chr12_124519736_C_A	-0.0122029	0.627771	0.0140947	0.616699	0.0105569	0.54873	-0.000123737	0.609761	0.000145887	0.596973	0.199449	0.567413	-0.00257645	0.597518	0.00287542	0.588833	0.00209408	0.578364	-2.62054e-05	0.592107	2.97057e-05	0.58286	-0.00324404	0.521694	0.00364736	0.511429	FALSE
chr12	124537861	G	T	chr12_124537861_G_T	-0.0314644	0.397157	0.0314644	0.385983	0.0147169	0.352643	-0.000472928	0.371987	0.000472928	0.361488	0.207079	0.557812	-0.0060681	0.458554	0.0060681	0.448425	0.0030022	0.490443	-9.00912e-05	0.422366	9.00912e-05	0.410943	-0.00783461	0.316679	0.00783461	0.307393	FALSE
chr12	124538032	G	A	chr12_124538032_G_A	-0.221785	0.0373244	0.221785	0.0361177	0.0407195	0.0598847	-0.00988218	0.0417917	0.00988218	0.0409194	0.249018	0.501734	-0.0573628	0.102441	0.0573628	0.0984368	0.0102042	0.182039	-0.00256526	0.0725649	0.00256526	0.0708564	-0.0554599	0.0244494	0.0554599	0.0234771	FALSE
chr12	124538218	G	T	chr12_124538218_G_T	-0.0253635	0.466505	0.0253635	0.453357	0.0248448	0.148091	-0.000652046	0.316131	0.000652046	0.306832	0.270694	0.476315	-0.00661637	0.448757	0.00661637	0.438222	0.00680344	0.276739	-0.000172789	0.335849	0.000172789	0.326006	-0.00642457	0.370236	0.00642457	0.359872	FALSE
chr12	124543491	C	A	chr12_124543491_C_A	-0.00818566	0.718469	0.010887	0.708563	0.00852361	0.679389	-8.01856e-05	0.723461	0.000107208	0.713284	0.605434	0.217302	-0.00562386	0.48372	0.00712983	0.47671	0.00523857	0.345964	-5.65852e-05	0.527765	7.165e-05	0.520074	-0.0013894	0.682939	0.00202137	0.673518	FALSE
chr12	124545624	A	G	chr12_124545624_A_G	0.0540975	0.250305	0.0540975	0.257519	0.0146124	0.354748	0.000808343	0.272985	0.000808343	0.281049	0.458558	0.305747	0.0268214	0.201266	0.0268214	0.207365	0.00673463	0.276246	0.000405078	0.223956	0.000405078	0.23068	0.0129635	0.193668	0.0129635	0.199864	FALSE
chr12	124545651	C	T	chr12_124545651_C_T	-0.166797	0.0633713	0.166797	0.0617194	0.0332284	0.0901039	-0.00652142	0.0673352	0.00652142	0.0661862	0.46242	0.303223	-0.0813645	0.0709004	0.0813645	0.0682714	0.0158343	0.100966	-0.00330409	0.0652586	0.00330409	0.0638142	-0.0401432	0.0443737	0.0401432	0.0431433	FALSE
chr12	124545664	G	A	chr12_124545664_G_A	-0.0158724	0.248035	0.0599588	0.243803	0.013081	0.429322	-4.56765e-05	0.29701	0.000999551	0.291897	0.476723	0.293338	-0.00789171	0.199709	0.0298758	0.196821	0.00649455	0.295532	-3.7181e-05	0.240414	0.000512839	0.236009	-0.00354256	0.195054	0.0142131	0.191791	FALSE
chr12	124554537	C	T	chr12_124554537_C_T	-0.0118175	0.681317	0.0118175	0.666848	0.0144416	0.361625	-0.000166572	0.597191	0.000166572	0.58232	0.604876	0.217919	-0.00716316	0.446439	0.00716316	0.435365	0.00872214	0.210798	-0.000100936	0.419852	0.000100936	0.408371	-0.00258666	0.619843	0.00258666	0.605702	FALSE
chr12	124554602	G	A	chr12_124554602_G_A	-0.0245899	0.485016	0.0245899	0.472545	0.0163243	0.311137	-0.000368355	0.435803	0.000368355	0.422548	0.58895	0.226719	-0.0147798	0.315894	0.0147798	0.307066	0.00973095	0.18863	-0.000224207	0.309076	0.000224207	0.299356	-0.00527653	0.429198	0.00527653	0.417285	FALSE
chr12	124555461	G	A	chr12_124555461_G_A	-0.0577454	0.166737	0.0813195	0.16351	0.0191124	0.232699	-0.00112192	0.180873	0.00160308	0.177998	0.411142	0.341778	-0.0225802	0.167982	0.0338755	0.164228	0.00792188	0.235869	-0.000441279	0.170139	0.000671823	0.166563	-0.0149451	0.120556	0.0203852	0.11811	FALSE
chr12	124568252	C	G	chr12_124568252_C_G	0.00835701	0.689128	0.0104608	0.698443	0.00801694	0.718415	8.12242e-05	0.702316	9.51554e-05	0.712747	0.840447	0.0733617	0.00714202	0.40725	0.00884152	0.413751	0.00675599	0.274821	6.9395e-05	0.469557	8.0649e-05	0.477826	0.000720898	0.807229	0.00091462	0.815952	FALSE
chr12	124584117	A	G	chr12_124584117_A_G	-0.103518	0.116539	0.103518	0.11317	0.0181735	0.256102	-0.00196209	0.152085	0.00196209	0.148053	0.608193	0.215654	-0.0625854	0.0855577	0.0625854	0.082523	0.0109422	0.160679	-0.00117779	0.113258	0.00117779	0.110424	-0.0219429	0.104452	0.0219429	0.101098	FALSE
chr12	124589109	G	A	chr12_124589109_G_A	0.0121221	0.287059	0.0480758	0.28581	0.0207529	0.217961	0.000626224	0.247226	0.00120721	0.245002	0.396068	0.353145	0.00389548	0.257207	0.01861	0.256594	0.00810215	0.234348	0.000227589	0.226472	0.00046569	0.22494	0.00293599	0.215443	0.0122283	0.214144	FALSE
chr12	124592667	A	G	chr12_124592667_A_G	0.0417627	0.229616	0.0574574	0.234869	0.0157597	0.323849	0.000605784	0.248624	0.00095668	0.253354	0.542568	0.255778	0.0231643	0.168107	0.0305969	0.172278	0.00830012	0.223731	0.000329847	0.191151	0.00049602	0.194778	0.00980517	0.183204	0.0135621	0.187311	FALSE
chr12	124592838	G	A	chr12_124592838_G_A	-0.115298	0.0961206	0.115298	0.0935472	0.0320961	0.0949933	-0.00381114	0.0882845	0.00381114	0.0866824	0.553429	0.249467	-0.065049	0.0806419	0.065049	0.0777947	0.0182093	0.079288	-0.0022018	0.0729119	0.0022018	0.0712246	-0.02647	0.076754	0.02647	0.0747379	FALSE
chr12	124599150	A	G	chr12_124599150_A_G	-0.0825618	0.160905	0.0825618	0.156195	0.0264792	0.134869	-0.00226307	0.139513	0.00226307	0.136467	0.219104	0.541947	-0.0184632	0.265261	0.0184632	0.25728	0.00577486	0.316439	-0.000505781	0.200371	0.000505781	0.194565	-0.0207393	0.11656	0.0207393	0.11314	FALSE
chr12	124599168	C	T	chr12_124599168_C_T	-0.0321511	0.36194	0.0379515	0.355077	0.0103736	0.56533	-0.000382457	0.428997	0.000435045	0.421335	0.225069	0.533488	-0.00804051	0.413021	0.00923685	0.405555	0.00232502	0.558929	-9.21565e-05	0.445982	0.000103003	0.438015	-0.00822205	0.29288	0.00953682	0.286766	FALSE
chr12	124609334	T	C	chr12_124609334_T_C	0.0392912	0.257637	0.0499169	0.262651	0.0174393	0.271711	0.000719423	0.249376	0.000910245	0.253419	0.703744	0.152636	0.0245667	0.151471	0.0333859	0.154948	0.0121752	0.137939	0.000441285	0.16501	0.000599664	0.168035	0.00851898	0.275275	0.00952888	0.281245	FALSE
chr12	124635991	C	T	chr12_124635991_C_T	-0.0356088	0.3368	0.0454196	0.332354	0.0167444	0.29356	-0.000771274	0.324998	0.000877385	0.319251	0.424793	0.331657	-0.0146474	0.28547	0.019131	0.280538	0.0070832	0.263754	-0.000318888	0.275368	0.000367382	0.270956	-0.00949077	0.25786	0.0117011	0.253842	FALSE
chr12	124635992	G	A	chr12_124635992_G_A	-0.0153683	0.453042	0.0272625	0.445785	0.0115437	0.494009	-0.000130645	0.463976	0.00032204	0.456287	0.425894	0.330871	-0.00592349	0.354478	0.0113868	0.34946	0.00493324	0.360201	-4.7739e-05	0.377031	0.000135652	0.371164	-0.00444924	0.348982	0.00723121	0.342255	FALSE
chr12	124636491	G	T	chr12_124636491_G_T	0.485964	0.00574166	0.485964	0.00616286	0.0731434	0.0132647	0.0376458	0.00739455	0.0376458	0.0078213	0.70127	0.161924	0.344441	0.00462237	0.344441	0.00507276	0.051167	0.00864617	0.0267252	0.0056008	0.0267252	0.00585306	0.0917335	0.00733668	0.0917335	0.00785098	TRUE
chr12	124636571	G	C	chr12_124636571_G_C	-0.0383787	0.357712	0.0391649	0.349063	0.0255166	0.145303	-0.000994632	0.271063	0.00101553	0.266389	0.589498	0.226123	-0.0220078	0.248387	0.0225271	0.242768	0.0148534	0.104699	-0.000562483	0.200898	0.000576291	0.197769	-0.00858409	0.309596	0.00875875	0.30247	FALSE
chr12	124636727	A	G	chr12_124636727_A_G	0.0256671	0.44649	0.0256671	0.459001	0.018021	0.261528	0.000396677	0.382968	0.000396677	0.395224	0.566427	0.239756	0.0142129	0.297215	0.0142129	0.305959	0.0103024	0.175577	0.000221923	0.274823	0.000221923	0.283915	0.00601489	0.379023	0.00601489	0.390694	FALSE
chr12	124636819	C	T	chr12_124636819_C_T	-0.0420919	0.341657	0.0469225	0.337224	0.0161705	0.306541	-0.000672767	0.367626	0.000739182	0.363692	0.50305	0.277764	-0.0202468	0.273124	0.023025	0.268818	0.00817314	0.22766	-0.000323798	0.28791	0.000361995	0.284581	-0.0108278	0.281984	0.0118758	0.277949	FALSE
chr12	124646160	C	G	chr12_124646160_C_G	0.0120781	0.492304	0.0216207	0.499627	0.010413	0.557332	0.000152517	0.5048	0.000228713	0.513507	0.615156	0.214062	0.00731688	0.300903	0.0135856	0.306323	0.00639455	0.288574	9.35683e-05	0.346109	0.000143623	0.352346	0.00263271	0.450554	0.00451911	0.457459	FALSE
chr12	124687251	G	C	chr12_124687251_G_C	-0.00292753	0.676626	0.0116876	0.673818	0.0140707	0.380499	-1.85963e-05	0.585693	0.000173031	0.58187	0.4525	0.312781	-0.00186303	0.488719	0.00542191	0.485903	0.00630371	0.293157	-1.60153e-05	0.454945	7.88333e-05	0.451318	-0.000530352	0.570917	0.00301062	0.56782	FALSE
chr12	124687294	T	C	chr12_124687294_T_C	-0.0121094	0.670755	0.0121094	0.65679	0.00692576	0.80331	-8.85232e-05	0.72038	8.85232e-05	0.705014	0.466896	0.303088	-0.00547639	0.480473	0.00547639	0.469435	0.00320582	0.473567	-3.96827e-05	0.55527	3.96827e-05	0.542675	-0.00308049	0.566126	0.00308049	0.553017	FALSE
chr12	124687402	A	G	chr12_124687402_A_G	0.0264902	0.436289	0.0277179	0.445739	0.0119308	0.472827	0.00027223	0.473742	0.000289064	0.484631	0.522521	0.266743	0.0134429	0.318188	0.0141854	0.324684	0.00625016	0.295708	0.000138206	0.355955	0.000148386	0.363709	0.00650873	0.370421	0.00672785	0.378555	FALSE
chr12	124687436	A	G	chr12_124687436_A_G	0.0465327	0.304568	0.0481831	0.312061	0.0200662	0.251304	0.00148507	0.276926	0.00150708	0.282925	0.543749	0.254568	0.024284	0.224005	0.0253042	0.229812	0.0107481	0.176299	0.000772837	0.213117	0.000786442	0.218315	0.0112486	0.249845	0.0116138	0.255564	FALSE
chr12	124687449	G	C	chr12_124687449_G_C	-0.0302454	0.417233	0.0302454	0.405119	0.00830051	0.694199	-0.000255673	0.503343	0.000255673	0.489861	0.539506	0.256973	-0.0163596	0.283108	0.0163596	0.274879	0.00440401	0.388699	-0.000136499	0.370306	0.000136499	0.359354	-0.00717881	0.342279	0.00717881	0.332279	FALSE
chr12	124687568	A	G	chr12_124687568_A_G	0.0090739	0.114922	0.103643	0.116057	0.0186958	0.242465	-2.73738e-05	0.147978	0.00196033	0.1487	0.598452	0.222737	0.00735244	0.0851169	0.0614612	0.086024	0.011258	0.154445	2.89058e-05	0.110888	0.00116757	0.111713	0.00217222	0.100712	0.0228655	0.101363	FALSE
chr12	124687580	G	T	chr12_124687580_G_T	0.0586356	0.252381	0.0655738	0.255872	0.0245029	0.158067	0.00199801	0.224263	0.00211049	0.227187	0.602371	0.220173	0.0368111	0.175469	0.0404595	0.178309	0.0149925	0.106112	0.00126302	0.163024	0.00132216	0.165627	0.0128952	0.224107	0.0146419	0.227387	FALSE
chr12	124687650	C	T	chr12_124687650_C_T	0.224416	0.0393642	0.224416	0.0406915	0.0507554	0.0373274	0.013658	0.0346706	0.013658	0.035524	0.640623	0.198828	0.14602	0.0297307	0.14602	0.0313382	0.0327536	0.0268988	0.00891452	0.0264593	0.00891452	0.0271684	0.0447338	0.0380865	0.0447338	0.0393848	TRUE
chr12	124687888	A	C	chr12_124687888_A_C	0.0217703	0.484135	0.0217703	0.497067	0.0128889	0.427144	0.000271298	0.456184	0.000271298	0.469769	0.604751	0.218754	0.0134439	0.300278	0.0134439	0.309188	0.00777819	0.238942	0.000167367	0.314845	0.000167367	0.324965	0.00445401	0.447869	0.00445401	0.459793	FALSE
chr12	124688028	C	T	chr12_124688028_C_T	-0.0927706	0.137939	0.0927706	0.13394	0.0222563	0.184828	-0.00216362	0.146807	0.00216362	0.143301	0.551589	0.249598	-0.050464	0.110789	0.050464	0.10689	0.0124946	0.136667	-0.00119347	0.116985	0.00119347	0.114097	-0.0221573	0.107729	0.0221573	0.104604	FALSE
chr12	124688298	C	T	chr12_124688298_C_T	0.0227985	0.493753	0.0227985	0.506043	0.0103519	0.560243	0.000256691	0.509116	0.000256691	0.522401	0.401572	0.351165	0.00923832	0.393936	0.00923832	0.404861	0.0041032	0.408103	0.000102325	0.420777	0.000102325	0.432514	0.00570685	0.399989	0.00570685	0.41173	FALSE
chr12	124694487	G	A	chr12_124694487_G_A	0.0246889	0.0749734	0.172328	0.074135	0.0200566	0.216418	0.00138217	0.116484	0.00405215	0.114474	0.787252	0.110116	0.024184	0.0401474	0.137489	0.0396718	0.0158582	0.094027	0.0012047	0.0716582	0.00325471	0.0703747	0.00021754	0.140739	0.020263	0.137848	FALSE
chr12	124694707	G	A	chr12_124694707_G_A	0.00956702	0.70397	0.00956702	0.717492	0.00474259	0.967174	4.65318e-05	0.804144	4.65318e-05	0.818454	0.826799	0.0840576	0.00786468	0.423483	0.00786468	0.434135	0.00391831	0.419661	3.82606e-05	0.562997	3.82606e-05	0.575807	0.000857456	0.810473	0.000857456	0.823865	FALSE
chr12	124734376	G	A	chr12_124734376_G_A	-0.0555166	0.250079	0.0555166	0.242424	0.0128939	0.426465	-0.000740154	0.295334	0.000740154	0.286567	0.423871	0.331392	-0.0248161	0.218174	0.0248161	0.211474	0.00551246	0.329887	-0.000333824	0.252661	0.000333824	0.245049	-0.0135859	0.188853	0.0135859	0.18247	FALSE
chr12	124734575	T	C	chr12_124734575_T_C	0.293453	0.0205534	0.293453	0.0213633	0.0407202	0.0599995	0.0140612	0.0296978	0.0140612	0.0308656	0.542925	0.254189	0.159577	0.0227028	0.159577	0.0238446	0.0221165	0.056568	0.0076535	0.0275254	0.0076535	0.0281821	0.071985	0.0137959	0.071985	0.014599	TRUE
chr12	124736577	G	A	chr12_124736577_G_A	-0.0280354	0.431553	0.0310015	0.4225	0.0153736	0.332487	-0.000493189	0.395803	0.000537803	0.388547	0.451446	0.312834	-0.0124195	0.333459	0.0139001	0.326842	0.00696432	0.268204	-0.000218693	0.320636	0.000240963	0.313892	-0.00707084	0.34522	0.00773139	0.337892	FALSE
chr12	124741013	G	A	chr12_124741013_G_A	-0.638596	0.00304507	0.638596	0.00275574	0.106226	0.00405442	-0.0700071	0.00317386	0.0700071	0.00295707	0.401369	0.348729	-0.257113	0.00963057	0.257113	0.00912643	0.0426567	0.0136354	-0.028212	0.00552184	0.028212	0.00502725	-0.164179	0.00166287	0.164179	0.00151905	TRUE
chr12	124755608	A	G	chr12_124755608_A_G	-0.277547	0.0292172	0.277547	0.0277983	0.0818678	0.00968866	-0.0270948	0.0176251	0.0270948	0.0165879	0.698371	0.166913	-0.198328	0.0204125	0.198328	0.018964	0.0577773	0.00638503	-0.0194227	0.0125371	0.0194227	0.0117716	-0.0500008	0.035337	0.0500008	0.0338024	TRUE
chr12	124767400	C	A	chr12_124767400_C_A	0.0247153	0.460798	0.0247153	0.473306	0.00945059	0.619193	0.000273674	0.497188	0.000273674	0.510104	0.777482	0.117199	0.0194118	0.247138	0.0194118	0.254724	0.00741658	0.254691	0.00021688	0.311509	0.00021688	0.320709	0.00295505	0.562048	0.00295505	0.574571	FALSE
chr12	124774378	G	A	chr12_124774378_G_A	0.0126214	0.517253	0.0225705	0.524154	0.0071062	0.787472	7.68597e-05	0.618087	0.000151369	0.626079	0.670332	0.178113	0.00910673	0.317534	0.0154123	0.322305	0.00482021	0.365864	5.64576e-05	0.422677	0.00010368	0.429534	0.00198803	0.508797	0.0039697	0.515697	FALSE
chr12	124796349	C	T	chr12_124796349_C_T	0.0893391	0.133755	0.0893391	0.137884	0.0335513	0.0861293	0.00316347	0.10301	0.00316347	0.105073	0.728005	0.148644	0.0651344	0.0768483	0.0651344	0.0797781	0.0244449	0.0450387	0.00230743	0.0676448	0.00230743	0.0693007	0.0137225	0.173541	0.0137225	0.178901	FALSE
chr12	124796556	G	T	chr12_124796556_G_T	0.315704	0.0159714	0.315704	0.0167545	0.0463207	0.0419868	0.0146911	0.0225717	0.0146911	0.0229988	0.772927	0.119713	0.244258	0.00951908	0.244258	0.00999468	0.0357531	0.0201168	0.0113491	0.0140481	0.0113491	0.0146003	0.0432872	0.0339111	0.0432872	0.034956	TRUE
chr12	124852219	T	C	chr12_124852219_T_C	0.0367851	0.333557	0.0367851	0.344413	0.0129791	0.424618	0.0004997	0.345418	0.0004997	0.356073	0.402269	0.350126	0.0151457	0.279179	0.0151457	0.287887	0.00524242	0.341666	0.000206926	0.29309	0.000206926	0.302768	0.00942408	0.252669	0.00942408	0.261319	FALSE
chr12	124852644	G	A	chr12_124852644_G_A	-0.0187321	0.548141	0.0187321	0.534755	0.00933308	0.626086	-0.00017612	0.568048	0.00017612	0.553312	0.414499	0.339764	-0.00793083	0.411239	0.00793083	0.400815	0.00385991	0.422523	-7.44273e-05	0.453917	7.44273e-05	0.441789	-0.0048875	0.439005	0.0048875	0.426944	FALSE
chr12	124869089	T	A	chr12_124869089_T_A	0.00638027	0.642172	0.0130853	0.64676	0.00894273	0.64843	5.04999e-05	0.68966	9.86635e-05	0.6951	0.541444	0.255319	0.00399902	0.443712	0.00747545	0.447333	0.0048223	0.369084	3.08008e-05	0.512669	5.60199e-05	0.516714	0.00158471	0.570231	0.0031059	0.574601	FALSE
chr12	124869264	T	A	chr12_124869264_T_A	-0.123492	0.0912066	0.123492	0.0888322	0.0272872	0.128464	-0.00342702	0.0972584	0.00342702	0.0953527	0.513899	0.271708	-0.0624371	0.0852119	0.0624371	0.0821387	0.0136462	0.117612	-0.00168612	0.0845758	0.00168612	0.0828154	-0.0300665	0.0659919	0.0300665	0.0643306	FALSE
chr12	124869383	C	T	chr12_124869383_C_T	0.246358	0.0296677	0.246358	0.0308879	0.0413387	0.0628495	0.0124824	0.03677	0.0124824	0.0381795	0.550773	0.249532	0.13772	0.0294039	0.13772	0.0310591	0.0232219	0.0548208	0.00697408	0.0322359	0.00697408	0.0332936	0.0588342	0.0217173	0.0588342	0.0226359	TRUE
chr12	124869557	C	T	chr12_124869557_C_T	-0.0437091	0.272492	0.0500479	0.266435	0.0137918	0.389032	-0.000615108	0.301729	0.000702178	0.296191	0.39608	0.353633	-0.0175583	0.246406	0.0201618	0.241308	0.00555139	0.325972	-0.000253211	0.266932	0.000288973	0.261639	-0.0113454	0.20286	0.0128984	0.198587	FALSE
chr12	124869618	A	C	chr12_124869618_A_C	0.0535678	0.264866	0.0535678	0.274021	0.0153689	0.344901	0.00102213	0.276547	0.00102213	0.28471	0.371277	0.374138	0.0200123	0.251031	0.0200123	0.259021	0.00572203	0.322874	0.000386236	0.254359	0.000386236	0.262383	0.01357	0.1991	0.01357	0.205512	FALSE
chr12	124881099	G	A	chr12_124881099_G_A	0.00753135	0.569223	0.0169912	0.574224	0.00900477	0.64421	7.43729e-05	0.602545	0.000152871	0.607759	0.378911	0.368027	0.00246979	0.451867	0.00622525	0.454905	0.00345323	0.459345	2.37122e-05	0.494569	5.56087e-05	0.498749	0.00202614	0.457292	0.00451593	0.460976	FALSE
chr12	124881469	T	C	chr12_124881469_T_C	0.20265	0.0374716	0.20265	0.0385763	0.0307964	0.0991233	0.00636	0.0530557	0.00636	0.0537231	0.387164	0.361438	0.0783699	0.058914	0.0783699	0.0613339	0.0119806	0.142055	0.00247404	0.060365	0.00247404	0.061733	0.0527685	0.0229999	0.0527685	0.0238557	FALSE
chr12	124885146	A	T	chr12_124885146_A_T	0.0175373	0.514553	0.0207708	0.524133	0.00827067	0.699819	0.00015554	0.573162	0.000172521	0.583857	0.73422	0.143961	0.0124041	0.296228	0.0148712	0.301857	0.00608057	0.303163	0.000110466	0.374994	0.000123423	0.382985	0.00287407	0.541019	0.00333455	0.550274	FALSE
chr12	124885384	A	G	chr12_124885384_A_G	-0.0467309	0.283712	0.0467309	0.274425	0.00847142	0.682865	-0.000411179	0.406341	0.000411179	0.393715	0.558412	0.24632	-0.0261753	0.197267	0.0261753	0.191012	0.00462369	0.378934	-0.000225377	0.295593	0.000225377	0.286921	-0.0104308	0.242019	0.0104308	0.234	FALSE
chr12	124898320	A	G	chr12_124898320_A_G	-0.00293989	0.640571	0.0131	0.635954	0.00576445	0.896752	-5.36254e-06	0.732252	7.40329e-05	0.728218	0.760268	0.130838	-0.00230233	0.360695	0.00998061	0.357942	0.00437727	0.390302	-4.42761e-06	0.485591	5.63088e-05	0.482452	-0.000335043	0.699503	0.00169109	0.696277	FALSE
chr12	124898326	A	G	chr12_124898326_A_G	-0.00503351	0.754021	0.00863505	0.74526	0.00448355	0.968545	-2.44762e-05	0.854434	3.94526e-05	0.845216	0.763507	0.128642	-0.00379753	0.45879	0.0065802	0.452489	0.00342078	0.45463	-1.84452e-05	0.605521	3.00164e-05	0.59691	-0.000684377	0.796545	0.0010877	0.787443	FALSE
chr12	124898494	T	C	chr12_124898494_T_C	-0.00255346	0.687384	0.0111255	0.684271	0.0175678	0.271761	-4.99528e-05	0.583298	0.000184538	0.578918	0.834684	0.0788055	-0.00216764	0.401823	0.00926836	0.399165	0.0146524	0.107947	-4.2088e-05	0.367003	0.000153597	0.363647	-0.000117503	0.806823	0.000990838	0.804992	FALSE
chr12	124898784	C	T	chr12_124898784_C_T	-0.0504206	0.267489	0.0504206	0.258378	0.00829415	0.699757	-0.000431201	0.390317	0.000431201	0.378945	0.868552	0.0526177	-0.043753	0.125456	0.043753	0.120846	0.00720304	0.257898	-0.000374104	0.226916	0.000374104	0.219621	-0.00356797	0.525755	0.00356797	0.512986	FALSE
chr12	124898976	C	T	chr12_124898976_C_T	-0.0102778	0.661092	0.0135323	0.655777	0.00822541	0.698669	-9.43658e-05	0.688281	0.000118141	0.682668	0.841577	0.0724627	-0.00866719	0.383682	0.0114348	0.380346	0.00695089	0.268308	-7.96982e-05	0.453894	0.000100015	0.449869	-0.00072725	0.80668	0.00100037	0.802301	FALSE
chr12	124913954	G	A	chr12_124913954_G_A	-0.00940698	0.736616	0.00946201	0.72707	0.00568428	0.901012	-5.67111e-05	0.80461	5.69905e-05	0.79454	0.881412	0.0432793	-0.00830706	0.437573	0.00835501	0.429464	0.0050076	0.355624	-5.00267e-05	0.556977	5.02701e-05	0.547485	-0.000579577	0.881562	0.000582752	0.872829	FALSE
chr12	124913971	G	A	chr12_124913971_G_A	0.0469237	0.274744	0.0510369	0.280978	0.0110691	0.513241	0.000696513	0.338484	0.000712727	0.344167	0.889652	0.0372748	0.0417188	0.130392	0.0453949	0.133552	0.00983774	0.192837	0.000619159	0.20006	0.00063365	0.203474	0.00255649	0.574245	0.00283596	0.583733	FALSE
chr12	124914187	C	T	chr12_124914187_C_T	-0.21219	0.0374633	0.21219	0.0362228	0.037425	0.0691794	-0.00812472	0.044782	0.00812472	0.0438773	0.935864	0.0103189	-0.198754	0.0154308	0.198754	0.0146904	0.0350613	0.0216656	-0.00761585	0.0236328	0.00761585	0.0229296	-0.0084904	0.292147	0.0084904	0.283029	TRUE
chr12	124914522	C	T	chr12_124914522_C_T	0.0531167	0.254665	0.0531167	0.26213	0.0223073	0.188674	0.00131031	0.228676	0.00131031	0.233762	0.948508	0.00565997	0.0507367	0.1213	0.0507367	0.125695	0.0212153	0.0599243	0.00125303	0.131765	0.00125303	0.135142	0.00177366	0.678009	0.00177366	0.692071	FALSE
chr12	124914602	G	A	chr12_124914602_G_A	-0.00618189	0.462493	0.0247867	0.459438	0.0101723	0.572856	-0.000108501	0.488265	0.000268059	0.484687	0.943327	0.00738152	-0.00592099	0.215388	0.023289	0.214015	0.00958892	0.188855	-0.000102998	0.279448	0.000251871	0.27748	-0.000214364	0.828501	0.000843165	0.824305	FALSE
chr12	124914604	G	A	chr12_124914604_G_A	-0.0138571	0.443353	0.0294105	0.442543	0.0160726	0.305829	-0.000234724	0.415229	0.000481448	0.416505	0.943189	0.00744817	-0.0130181	0.232761	0.0275856	0.232858	0.0151549	0.0996708	-0.000220302	0.249899	0.000451378	0.251222	-0.000604983	0.784678	0.00111946	0.786305	FALSE
chr12	124914621	T	C	chr12_124914621_T_C	0.0589114	0.206347	0.0678811	0.210065	0.0202252	0.211484	0.00120054	0.202574	0.00139334	0.205851	0.944278	0.00709224	0.0554017	0.0885532	0.064024	0.0909133	0.0191032	0.0690481	0.00112916	0.109986	0.00131449	0.111753	0.00231037	0.600496	0.0025549	0.609971	FALSE
chr12	124914740	C	T	chr12_124914740_C_T	-0.00301909	0.579169	0.0167302	0.577472	0.00974073	0.599607	-3.1333e-05	0.589534	0.000169169	0.587861	0.925809	0.0145862	-0.00269565	0.299986	0.0155939	0.298754	0.00902566	0.202549	-2.79469e-05	0.357929	0.000157772	0.356692	-9.3685e-05	0.86633	0.000601807	0.864793	FALSE
chr12	124914993	G	C	chr12_124914993_G_C	-0.00229889	0.432136	0.0294272	0.431387	0.0182676	0.24951	-1.73001e-05	0.360603	0.000552887	0.359715	0.879499	0.0437126	-0.00232246	0.216471	0.0256571	0.215613	0.0160615	0.0914409	-2.14561e-05	0.210937	0.000481731	0.210061	6.6691e-05	0.680492	0.00198803	0.678102	FALSE
chr12	124926892	C	T	chr12_124926892_C_T	-0.0180939	0.578358	0.0180939	0.565046	0.0104648	0.554225	-0.000185925	0.578244	0.000185925	0.564187	0.542228	0.255073	-0.0105178	0.3844	0.0105178	0.374891	0.00567234	0.320896	-0.000107846	0.419797	0.000107846	0.409173	-0.00375534	0.519975	0.00375534	0.507765	FALSE
chr12	124927041	T	C	chr12_124927041_T_C	-0.000750693	0.772487	0.00742382	0.775396	0.00905996	0.633121	-3.84134e-05	0.767943	7.16936e-05	0.769118	0.615512	0.213275	-1.95489e-05	0.518421	0.00451688	0.521046	0.00535918	0.346784	-1.92781e-05	0.560402	4.18919e-05	0.562372	-0.000347746	0.729347	0.00151008	0.73111	FALSE
chr12	124927168	C	G	chr12_124927168_C_G	-0.0127273	0.261259	0.050061	0.259543	0.0195216	0.229615	-0.000117111	0.233494	0.000992269	0.231912	0.693723	0.169142	-0.00952799	0.151124	0.0348368	0.150501	0.0135285	0.121313	-0.000104077	0.155234	0.000689603	0.154604	-0.00189752	0.280164	0.00864919	0.278338	FALSE
chr12	124927202	C	T	chr12_124927202_C_T	-0.0235709	0.476666	0.0268992	0.469938	0.00792573	0.718211	-0.000279122	0.559194	0.000296325	0.553273	0.710461	0.159509	-0.0176629	0.303931	0.0198193	0.298149	0.00577986	0.325893	-0.000213184	0.400778	0.00022433	0.394324	-0.00339171	0.521318	0.00402369	0.512758	FALSE
chr12	124927317	A	G	chr12_124927317_A_G	0.0175402	0.408663	0.0296759	0.415694	0.0117334	0.486927	0.000258799	0.42073	0.000378854	0.427663	0.764287	0.125752	0.014338	0.218756	0.0229908	0.223245	0.0089838	0.205165	0.000209101	0.261842	0.0002947	0.267143	0.00177843	0.500955	0.00377281	0.508142	FALSE
chr12	124927326	T	G	chr12_124927326_T_G	0.0317696	0.298333	0.047437	0.304138	0.0121793	0.466322	0.000563625	0.345022	0.000733891	0.350044	0.769155	0.122433	0.0254775	0.161615	0.0374546	0.165517	0.00953821	0.199911	0.000454195	0.218488	0.000584358	0.222664	0.00343459	0.410547	0.00542579	0.418838	FALSE
chr12	124927340	T	G	chr12_124927340_T_G	0.107681	0.103364	0.107681	0.106935	0.0247697	0.149439	0.00275362	0.110652	0.00275362	0.113031	0.780972	0.115271	0.0836903	0.0551918	0.0836903	0.0575799	0.0193448	0.0678293	0.00214099	0.0693986	0.00214099	0.0708493	0.0135684	0.177717	0.0135684	0.183916	FALSE
chr12	124927429	C	T	chr12_124927429_C_T	-0.0477756	0.332411	0.0477756	0.32347	0.0134821	0.410584	-0.000876956	0.350189	0.000876956	0.341084	0.787872	0.110009	-0.0377247	0.17769	0.0377247	0.172467	0.0106448	0.172043	-0.000695227	0.219299	0.000695227	0.213452	-0.00538609	0.452691	0.00538609	0.441186	FALSE
chr12	124927434	T	C	chr12_124927434_T_C	-0.0812305	0.158873	0.0812305	0.154245	0.0190414	0.23444	-0.00159345	0.174557	0.00159345	0.170076	0.78895	0.109248	-0.0648091	0.0829077	0.0648091	0.0801326	0.0150682	0.101667	-0.00127367	0.107148	0.00127367	0.104352	-0.00904775	0.275692	0.00904775	0.266501	FALSE
chr12	124927462	T	C	chr12_124927462_T_C	0.0131361	0.487557	0.0237793	0.490624	0.00861503	0.67484	0.000143245	0.543296	0.000211259	0.547056	0.798322	0.102745	0.0102877	0.259211	0.0190601	0.261879	0.0068479	0.272154	0.000112794	0.341504	0.000168705	0.344141	0.00138622	0.622327	0.00238976	0.626382	FALSE
chr12	124927529	T	C	chr12_124927529_T_C	0.0108838	0.518043	0.0209642	0.5217	0.00748784	0.758645	8.82036e-05	0.605136	0.000157716	0.609073	0.811155	0.093264	0.0092354	0.281318	0.0171349	0.283471	0.006059	0.304169	7.47488e-05	0.386721	0.000129121	0.388532	0.000773298	0.647618	0.00216746	0.6494	FALSE
chr12	124927821	G	C	chr12_124927821_G_C	-0.0756101	0.122544	0.103245	0.120525	0.0254908	0.147217	-0.0025	0.121616	0.00295634	0.120303	0.824256	0.0842635	-0.063876	0.0612129	0.0853474	0.059657	0.0210886	0.0599947	-0.00209963	0.0720998	0.00245419	0.0713013	-0.00617209	0.263891	0.00973848	0.258638	FALSE
chr12	124928445	A	G	chr12_124928445_A_G	-0.301959	0.0227967	0.301959	0.0218698	0.055482	0.0289247	-0.0204108	0.023563	0.0204108	0.0225184	0.673247	0.179572	-0.211498	0.0174958	0.211498	0.0165068	0.0382164	0.0189596	-0.014497	0.0173438	0.014497	0.0165868	-0.0560332	0.0254249	0.0560332	0.0246707	TRUE
chr12	124939212	A	T	chr12_124939212_A_T	-0.0127785	0.600082	0.0166295	0.589704	0.00903092	0.64477	-0.000132932	0.621646	0.000159155	0.610124	0.686565	0.172242	-0.00867958	0.357447	0.0114737	0.350992	0.00620559	0.297481	-9.11349e-05	0.415959	0.000110161	0.407989	-0.00245169	0.585974	0.00302333	0.575851	FALSE
chr12	124939731	T	C	chr12_124939731_T_C	0.0726957	0.170821	0.0726957	0.176502	0.0193307	0.231399	0.00147046	0.177917	0.00147046	0.182558	0.841293	0.0694155	0.0615716	0.0819508	0.0615716	0.0849287	0.0162775	0.090655	0.00124653	0.104559	0.00124653	0.107151	0.00591486	0.363042	0.00591486	0.374474	FALSE
chr12	124939879	C	T	chr12_124939879_C_T	0.0148502	0.511478	0.0214106	0.520638	0.0117244	0.486363	0.000121727	0.533935	0.000203924	0.544058	0.818872	0.0853904	0.0125363	0.276864	0.0179863	0.282159	0.00950711	0.192598	0.000101945	0.330517	0.00017023	0.336386	0.00123378	0.682721	0.0018086	0.692293	FALSE
chr12	124939956	A	G	chr12_124939956_A_G	0.229973	0.031323	0.229973	0.0327332	0.0264709	0.137341	0.00681088	0.0568077	0.00681088	0.0576632	0.829506	0.0798485	0.189773	0.0158326	0.189773	0.0165406	0.0219164	0.055871	0.00559899	0.0336622	0.00559899	0.0345087	0.0237817	0.0958077	0.0237817	0.0988489	TRUE
chr12	124939964	T	A	chr12_124939964_T_A	0.071987	0.202933	0.0795058	0.205005	0.0152088	0.340072	0.00134253	0.258831	0.00142444	0.260516	0.814659	0.0902412	0.0577386	0.112343	0.0638758	0.114032	0.01232	0.136856	0.0010711	0.163065	0.001138	0.163096	0.00853963	0.328635	0.00913032	0.333987	FALSE
chr12	124940075	G	A	chr12_124940075_G_A	-0.119037	0.0953925	0.119037	0.0925553	0.0304745	0.10242	-0.00372988	0.0900844	0.00372988	0.0884691	0.791213	0.106106	-0.0949427	0.0512951	0.0949427	0.0492858	0.0241395	0.0457634	-0.00297474	0.0560701	0.00297474	0.0549198	-0.0135954	0.185066	0.0135954	0.178396	FALSE
chr12	124940394	C	A	chr12_124940394_C_A	-0.00402273	0.775359	0.00782824	0.770652	0.00896481	0.651619	-3.2196e-05	0.760616	6.96431e-05	0.755282	0.747366	0.135288	-0.00317057	0.477843	0.00597259	0.474669	0.00671699	0.276582	-2.55101e-05	0.515259	5.31985e-05	0.510454	-0.000463661	0.808522	0.000974959	0.804305	FALSE
chr12	124940767	G	A	chr12_124940767_G_A	0.114501	0.108401	0.114501	0.111087	0.036949	0.0698949	0.00464332	0.0849439	0.00464332	0.0865994	0.655959	0.186648	0.0754133	0.0712787	0.0754133	0.0739955	0.0243003	0.0455224	0.00304038	0.0603815	0.00304038	0.0622215	0.0218969	0.111547	0.0218969	0.114692	FALSE
chr12	124941008	G	T	chr12_124941008_G_T	0.0607209	0.207398	0.0607209	0.214382	0.0370561	0.0682676	0.00227466	0.125859	0.00227466	0.128573	0.534249	0.25899	0.0331446	0.154187	0.0331446	0.159686	0.0200046	0.0648092	0.00125203	0.102536	0.00125203	0.105233	0.0139448	0.168036	0.0139448	0.173911	FALSE
chr12	124948056	C	T	chr12_124948056_C_T	-0.00996094	0.524794	0.0200894	0.519034	0.0137038	0.392247	-0.000132569	0.489376	0.000261788	0.483056	0.138908	0.666093	-0.0015509	0.603175	0.00281855	0.596903	0.00191947	0.601657	-2.07217e-05	0.56266	3.68944e-05	0.556659	-0.00216428	0.442555	0.0049272	0.437142	FALSE
chr12	124948072	G	A	chr12_124948072_G_A	0.147398	0.0642074	0.147398	0.0662576	0.065668	0.018482	0.0104259	0.0356193	0.0104259	0.0365932	0.170348	0.613072	0.0258725	0.187783	0.0258725	0.194571	0.0114944	0.154779	0.00186397	0.0817496	0.00186397	0.0839678	0.0364212	0.0457724	0.0364212	0.0475122	FALSE
chr12	124961890	A	G	chr12_124961890_A_G	0.11318	0.126986	0.11318	0.130801	0.0296722	0.121986	0.00471776	0.115462	0.00471776	0.117849	0.489836	0.285129	0.0575101	0.111434	0.0575101	0.115475	0.0147962	0.115719	0.00238966	0.100157	0.00238966	0.102585	0.026624	0.0944788	0.026624	0.0972622	FALSE
chr12	124961939	G	A	chr12_124961939_G_A	0.00656378	0.340676	0.0428802	0.340967	0.0135368	0.402233	0.000110739	0.389163	0.000574013	0.389254	0.461268	0.304938	0.00345551	0.290776	0.0184324	0.291325	0.00638786	0.294818	5.53371e-05	0.320698	0.000247009	0.321607	0.00178954	0.265226	0.0110659	0.265026	FALSE
chr12	124961962	G	A	chr12_124961962_G_A	0.048575	0.153452	0.087302	0.156854	0.0245326	0.15384	0.00142957	0.143439	0.00227161	0.145679	0.471026	0.298158	0.0212015	0.134822	0.0428938	0.137433	0.0116658	0.150127	0.000654153	0.124546	0.00112581	0.127389	0.0123569	0.112822	0.0212617	0.115075	FALSE
chr12	124962157	A	C	chr12_124962157_A_C	0.0059043	0.626371	0.0133479	0.634353	0.0095558	0.61101	6.06924e-05	0.62147	0.000125744	0.630372	0.43887	0.32023	0.00183846	0.454643	0.0059412	0.460557	0.00416086	0.404289	1.97197e-05	0.48358	5.55747e-05	0.490177	0.00167521	0.534289	0.00326945	0.54212	FALSE
chr12	124964766	C	T	chr12_124964766_C_T	0.00685376	0.7675	0.00685376	0.781728	0.00531015	0.933412	3.61193e-05	0.82958	3.61193e-05	0.844021	0.173303	0.607262	0.00115321	0.711014	0.00115321	0.723487	0.00091485	0.751868	6.01913e-06	0.769854	6.01913e-06	0.782984	0.00178795	0.673483	0.00178795	0.687384	FALSE
chr12	124964924	G	A	chr12_124964924_G_A	-0.0185651	0.5606	0.0185651	0.547639	0.0134025	0.40416	-0.000245628	0.507752	0.000245628	0.493927	0.153129	0.64096	-0.00297892	0.602332	0.00297892	0.59042	0.00207142	0.584293	-3.96413e-05	0.560667	3.96413e-05	0.548159	-0.00447306	0.469484	0.00447306	0.457638	FALSE
chr12	124965239	C	T	chr12_124965239_C_T	0.00265755	0.715513	0.00973009	0.722011	0.00805333	0.7157	7.28291e-06	0.721831	8.90579e-05	0.728393	0.126252	0.688287	0.000267106	0.739925	0.00112584	0.747051	0.00100307	0.737277	4.11854e-07	0.746745	1.03408e-05	0.753662	0.000657383	0.647637	0.00217857	0.654007	FALSE
chr12	124965252	C	T	chr12_124965252_C_T	0.00706141	0.597699	0.0165364	0.599075	0.0106314	0.546543	0.00011672	0.611106	0.000200803	0.611405	0.131072	0.679605	0.000696877	0.66824	0.00223047	0.667925	0.00138984	0.676637	1.3877e-05	0.660525	2.72615e-05	0.660396	0.00144815	0.530593	0.00378868	0.531257	FALSE
chr12	124965444	C	T	chr12_124965444_C_T	-0.00641876	0.717752	0.00999494	0.710988	0.00810008	0.713198	-4.90029e-05	0.727879	8.12005e-05	0.72128	0.177495	0.601692	-0.00122322	0.680528	0.00174074	0.674164	0.00140522	0.669802	-9.21084e-06	0.699523	1.38702e-05	0.692929	-0.00150372	0.623781	0.00245963	0.61663	FALSE
chr12	124965445	A	G	chr12_124965445_A_G	0.0160935	0.534719	0.0187335	0.545202	0.0109173	0.528342	0.00016	0.532461	0.00019579	0.543823	0.181574	0.595781	0.00281323	0.559498	0.0033134	0.567846	0.00197397	0.593553	2.77239e-05	0.552135	3.45046e-05	0.561312	0.00409356	0.442172	0.00469695	0.451577	FALSE
chr12	124965870	G	T	chr12_124965870_G_T	0.0513482	0.263439	0.0513482	0.271388	0.0205438	0.209049	0.00113185	0.237287	0.00113185	0.243059	0.274414	0.470831	0.0145184	0.307452	0.0145184	0.317299	0.00573157	0.3205	0.000321921	0.258983	0.000321921	0.267154	0.0134557	0.194706	0.0134557	0.200557	FALSE
chr12	124966121	G	A	chr12_124966121_G_A	-0.266228	0.0252624	0.266228	0.0242597	0.038052	0.0674593	-0.0110532	0.0356192	0.0110532	0.0350032	0.258553	0.489412	-0.0696781	0.0761984	0.0696781	0.0737216	0.00991563	0.18484	-0.00291315	0.0611167	0.00291315	0.0597137	-0.0668768	0.0161224	0.0668768	0.0153301	FALSE
chr12	124966125	C	T	chr12_124966125_C_T	-0.193972	0.0471917	0.193972	0.0454883	0.0303164	0.103924	-0.00630485	0.0614463	0.00630485	0.0603321	0.256924	0.491411	-0.0509744	0.111827	0.0509744	0.107869	0.00785831	0.237852	-0.00166108	0.0940831	0.00166108	0.0920681	-0.0491672	0.0312204	0.0491672	0.0298865	FALSE
chr12	124966152	C	T	chr12_124966152_C_T	-0.109844	0.111692	0.109844	0.108735	0.0211181	0.209199	-0.00269842	0.13559	0.00269842	0.132831	0.256236	0.492123	-0.0281386	0.192412	0.0281386	0.186391	0.00541847	0.337906	-0.000696782	0.177473	0.000696782	0.172606	-0.0277101	0.0777917	0.0277101	0.0756147	FALSE
chr12	124966283	G	T	chr12_124966283_G_T	-0.0268068	0.445053	0.0268068	0.432398	0.0126591	0.438717	-0.000353053	0.433629	0.000353053	0.420717	0.258636	0.489144	-0.0068051	0.439207	0.0068051	0.428443	0.00322751	0.47034	-8.7959e-05	0.430009	8.7959e-05	0.418102	-0.00687711	0.347736	0.00687711	0.337249	FALSE
chr12	124966376	A	T	chr12_124966376_A_T	-0.00348897	0.71867	0.0102849	0.715643	0.00624245	0.855944	-3.27696e-05	0.77572	7.34383e-05	0.77216	0.26032	0.486906	-0.00091477	0.645575	0.0025673	0.643149	0.00161317	0.638932	-8.5224e-06	0.700668	1.82866e-05	0.698013	-0.000901917	0.619109	0.00273116	0.616139	FALSE
chr12	124966435	C	T	chr12_124966435_C_T	0.0039779	0.847039	0.00430824	0.856239	0.00502161	0.931976	2.26725e-05	0.883565	2.41615e-05	0.893427	0.253348	0.495627	0.000971983	0.743811	0.00106529	0.752122	0.00125934	0.691917	5.50348e-06	0.799449	5.92406e-06	0.80821	0.00103689	0.771575	0.00113216	0.78107	FALSE
chr12	124980280	G	A	chr12_124980280_G_A	-0.0459037	0.291787	0.0459037	0.282151	0.0160102	0.308362	-0.000735731	0.284205	0.000735731	0.275805	0.597504	0.223597	-0.0273448	0.192049	0.0273448	0.185728	0.00952794	0.189502	-0.000436761	0.204947	0.000436761	0.198593	-0.00980358	0.257255	0.00980358	0.248423	FALSE
chr12	124980486	G	A	chr12_124980486_G_A	-0.0583884	0.240277	0.0583884	0.233126	0.0222588	0.193194	-0.00151368	0.210767	0.00151368	0.205506	0.546387	0.253778	-0.0318405	0.179234	0.0318405	0.173154	0.0123081	0.143155	-0.000841713	0.165278	0.000841713	0.160444	-0.01394	0.196394	0.01394	0.190594	FALSE
chr12	124989195	C	G	chr12_124989195_C_G	-0.285982	0.0240607	0.285982	0.0230211	0.0352889	0.0750795	-0.0103993	0.0377789	0.0103993	0.0370558	0.949991	0.00445684	-0.272907	0.00968144	0.272907	0.00895344	0.0335649	0.0231843	-0.00993399	0.0197516	0.00993399	0.019008	-0.010164	0.257893	0.010164	0.249798	TRUE
chr12	124989230	C	T	chr12_124989230_C_T	-0.139088	0.0908994	0.143997	0.0894422	0.0427546	0.0501914	-0.00595947	0.0707967	0.00616281	0.0704876	0.948426	0.00486211	-0.132315	0.0388482	0.136965	0.0376451	0.0405215	0.0151723	-0.00566508	0.0373286	0.00585771	0.0368563	-0.0046779	0.453739	0.00487797	0.445745	TRUE
chr12	124989278	G	C	chr12_124989278_G_C	-0.0160336	0.42459	0.0296548	0.417342	0.0324587	0.0919022	-0.00030423	0.257391	0.000941416	0.252774	0.942406	0.00661745	-0.0149942	0.19813	0.0280794	0.193993	0.0306392	0.0290962	-0.000280456	0.140805	0.000892571	0.138211	-0.000603395	0.803028	0.00103212	0.794161	FALSE
chr12	124993027	G	A	chr12_124993027_G_A	-0.0464055	0.169418	0.082505	0.166386	0.0185012	0.256543	-0.00107716	0.200209	0.00155807	0.197944	0.862674	0.0496266	-0.0373888	0.0853686	0.0698925	0.0833045	0.0158869	0.0953471	-0.000881509	0.119599	0.00131451	0.117606	-0.00538609	0.361252	0.00729473	0.354792	FALSE
chr12	124993028	C	A	chr12_124993028_C_A	-0.04452	0.329464	0.0506463	0.323312	0.0147752	0.356672	-0.000501224	0.362769	0.000627821	0.356495	0.862194	0.0501642	-0.0395735	0.167562	0.0450822	0.163518	0.0127477	0.131436	-0.000444274	0.214929	0.000558109	0.21079	-0.00254061	0.602725	0.00287407	0.593935	FALSE
chr12	124993066	A	G	chr12_124993066_A_G	0.0119761	0.196388	0.071269	0.199155	0.0147642	0.360345	-1.44848e-05	0.238679	0.00126639	0.241379	0.877144	0.040246	0.0104588	0.0935911	0.0640064	0.0945194	0.0131044	0.130069	-1.98746e-05	0.139228	0.00114128	0.140717	0.00080188	0.484	0.00412373	0.487392	FALSE
chr12	124993112	G	T	chr12_124993112_G_T	0.0375185	0.335675	0.0375185	0.345737	0.00937875	0.623083	0.000355936	0.419045	0.000355936	0.432394	0.887864	0.0340435	0.032957	0.164697	0.032957	0.170196	0.0083501	0.221407	0.000313949	0.248121	0.000313949	0.255932	0.00253743	0.601351	0.00253743	0.614753	FALSE
chr12	124994110	A	G	chr12_124994110_A_G	0.0148398	0.594933	0.0148398	0.608313	0.0118681	0.475965	0.000174949	0.547859	0.000174949	0.56251	0.859001	0.0573272	0.0128391	0.311329	0.0128391	0.320644	0.0101825	0.174849	0.000151325	0.3312	0.000151325	0.342217	0.000957492	0.790349	0.000957492	0.803669	FALSE
chr12	125049118	C	A	chr12_125049118_C_A	0.00437607	0.632443	0.0142883	0.634792	0.00712156	0.789005	3.09392e-05	0.700954	9.91956e-05	0.70261	0.741082	0.140541	0.00348121	0.383827	0.0108555	0.38475	0.00528037	0.339042	2.46162e-05	0.474763	7.53759e-05	0.477234	0.000420789	0.693367	0.00178954	0.695084	FALSE
chr12	125049673	T	C	chr12_125049673_T_C	0.0193941	0.217017	0.0594705	0.2184	0.0127456	0.432727	0.000218952	0.276471	0.000720075	0.278608	0.966183	0.00164704	0.0188182	0.0901976	0.0573945	0.0912336	0.0123314	0.136637	0.000212219	0.149236	0.000695855	0.149958	0.000754244	0.664854	0.00198009	0.668463	FALSE
chr12	125049740	A	C	chr12_125049740_A_C	0.0200508	0.388966	0.0342796	0.39417	0.0198384	0.218031	0.000392626	0.330073	0.000666453	0.335421	0.96617	0.00170417	0.019163	0.179196	0.03312	0.182771	0.019171	0.0682357	0.000375307	0.181344	0.000643904	0.184923	0.000830462	0.773638	0.00115121	0.783357	FALSE
chr12	125050047	G	C	chr12_125050047_G_C	-0.0205631	0.549825	0.0205631	0.536856	0.00906967	0.640288	-0.000192492	0.591068	0.000192492	0.576971	0.907631	0.0235872	-0.0186019	0.2859	0.0186019	0.277151	0.00824617	0.229062	-0.000174299	0.364516	0.000174299	0.354075	-0.000998777	0.814591	0.000998777	0.800487	FALSE
chr12	125065031	A	G	chr12_125065031_A_G	-0.0236599	0.370271	0.0342229	0.363243	0.0211784	0.201822	-0.000559112	0.287527	0.00071217	0.282741	0.841869	0.070501	-0.0199852	0.181982	0.0289518	0.178175	0.0178313	0.078695	-0.000473297	0.169106	0.000603222	0.166201	-0.00192134	0.5917	0.00275339	0.581917	FALSE
chr12	125065410	C	T	chr12_125065410_C_T	0.101318	0.114032	0.101318	0.117372	0.0360146	0.07238	0.00369864	0.0867308	0.00369864	0.0884816	0.92966	0.011112	0.094382	0.0479658	0.094382	0.0499206	0.0335354	0.0231621	0.00344993	0.0470854	0.00344993	0.0478918	0.00403004	0.466295	0.00403004	0.478898	TRUE
chr12	125065757	C	A	chr12_125065757_C_A	-0.0679256	0.198733	0.0679256	0.191994	0.014259	0.375866	-0.0010519	0.243769	0.0010519	0.237017	0.870056	0.0484792	-0.0592575	0.093287	0.0592575	0.0899	0.0124194	0.137348	-0.000917999	0.140718	0.000917999	0.136717	-0.00446195	0.468415	0.00446195	0.455536	FALSE
chr12	125150077	C	T	chr12_125150077_C_T	0.00218367	0.70262	0.0105114	0.702498	0.0110725	0.524609	-1.75799e-05	0.677342	0.000115145	0.675842	0.568128	0.233316	0.000470756	0.492936	0.00592963	0.492666	0.00673419	0.288227	-1.97568e-05	0.503832	6.89725e-05	0.502765	0.000817759	0.644764	0.00245645	0.644631	FALSE
chr12	125182830	C	T	chr12_125182830_C_T	-0.0291223	0.36916	0.0355384	0.361532	0.0108312	0.533899	-0.000388246	0.413741	0.000433918	0.405048	0.460937	0.30501	-0.0137474	0.28305	0.0163593	0.277135	0.00502621	0.353619	-0.000180851	0.325723	0.000199443	0.318947	-0.00737571	0.288644	0.00891278	0.282596	FALSE
chr12	125182848	A	G	chr12_125182848_A_G	0.00793882	0.651848	0.0150725	0.654946	0.00862826	0.674815	6.55486e-05	0.709097	0.000123539	0.711521	0.489825	0.286543	0.00375336	0.500881	0.00736839	0.503911	0.00418143	0.401428	3.10138e-05	0.559805	6.03026e-05	0.56195	0.00217063	0.562901	0.00388872	0.565378	FALSE
chr12	125983397	G	A	chr12_125983397_G_A	0.268255	0.0247387	0.268255	0.0258018	0.0458012	0.0465837	0.0142911	0.0299272	0.0142911	0.0304319	0.860471	0.0576969	0.232273	0.0112441	0.232273	0.0120312	0.0395794	0.0171578	0.0124046	0.0165535	0.0124046	0.0173139	0.019993	0.114467	0.019993	0.118014	TRUE
chr12	125983538	A	G	chr12_125983538_A_G	-0.0217455	0.440927	0.0277417	0.432619	0.0292079	0.109814	-0.000624794	0.287827	0.000786533	0.282774	0.864412	0.05507	-0.018479	0.222827	0.0237668	0.218388	0.0252829	0.0410855	-0.000531888	0.166794	0.000674519	0.164142	-0.00166251	0.668894	0.0020436	0.659871	FALSE
chr12	126383870	C	T	chr12_126383870_C_T	-0.0454588	0.292805	0.0454588	0.283367	0.0123195	0.453603	-0.000568114	0.332008	0.000568114	0.321409	0.447548	0.314183	-0.0202879	0.238101	0.0202879	0.23074	0.00548472	0.329178	-0.000252306	0.27251	0.000252306	0.264254	-0.0112771	0.224027	0.0112771	0.21664	FALSE
chr12	126384054	A	G	chr12_126384054_A_G	-0.00324052	0.584463	0.0171404	0.578028	0.0110756	0.52121	1.70306e-05	0.567994	0.000205489	0.560506	0.606818	0.21791	-0.00250242	0.370577	0.0101554	0.365494	0.00665762	0.279177	2.59784e-06	0.397383	0.000119918	0.391036	-0.000582752	0.513596	0.0038919	0.50784	FALSE
chr12	126384063	T	C	chr12_126384063_T_C	0.0210017	0.485866	0.0239248	0.494994	0.0127384	0.434668	0.000299455	0.463069	0.000340017	0.471932	0.618435	0.211379	0.0126585	0.308856	0.0144394	0.315651	0.00782271	0.239053	0.000179788	0.323914	0.000204501	0.330727	0.00456675	0.428707	0.00524636	0.437912	FALSE
chr12	126384184	C	T	chr12_126384184_C_T	-0.0132088	0.647221	0.0133555	0.636205	0.00875822	0.664217	-0.000125158	0.662463	0.000126171	0.65065	0.670134	0.181963	-0.00909527	0.410987	0.00918353	0.402812	0.00591521	0.309489	-8.63816e-05	0.466136	8.69907e-05	0.456722	-0.00227702	0.648953	0.0023056	0.639492	FALSE
chr12	126384200	T	C	chr12_126384200_T_C	-0.0160789	0.594464	0.0160789	0.580236	0.00594838	0.877864	-9.25993e-05	0.701093	9.25993e-05	0.68547	0.677493	0.177878	-0.0108649	0.350864	0.0108649	0.34122	0.00400858	0.415328	-6.21736e-05	0.47852	6.21736e-05	0.466622	-0.00292805	0.580195	0.00292805	0.56687	FALSE
chr12	126384506	C	A	chr12_126384506_C_A	-0.0680108	0.19841	0.0680108	0.192153	0.0134659	0.400999	-0.000918245	0.252086	0.000918245	0.244943	0.71501	0.155282	-0.049109	0.113611	0.049109	0.109693	0.00960164	0.189132	-0.000661936	0.163913	0.000661936	0.158961	-0.0107547	0.237429	0.0107547	0.2299	FALSE
chr12	126384688	A	C	chr12_126384688_A_C	0.000115716	0.776947	0.00729437	0.783419	0.0103386	0.555828	2.34357e-05	0.760073	6.4885e-05	0.76836	0.639819	0.197966	-0.000245285	0.527514	0.00466539	0.533281	0.00655157	0.288605	1.24387e-05	0.548686	4.07928e-05	0.554989	0.000188958	0.740596	0.00139575	0.747434	FALSE
chr12	126588953	A	G	chr12_126588953_A_G	0.0265661	0.401913	0.0304975	0.410891	0.010905	0.528554	0.000300454	0.434945	0.000348975	0.443953	0.593966	0.225609	0.0157418	0.259401	0.018195	0.265301	0.00649022	0.287225	0.000177081	0.306537	0.00020736	0.312941	0.00589898	0.354936	0.00658494	0.363125	FALSE
chr12	126708570	T	C	chr12_126708570_T_C	0.080265	0.161677	0.080265	0.166087	0.0309875	0.10268	0.00270115	0.126998	0.00270115	0.129573	0.266591	0.482923	0.0214882	0.235068	0.0214882	0.242218	0.0081679	0.232845	0.000721477	0.167072	0.000721477	0.171352	0.0202407	0.118124	0.0202407	0.120968	FALSE
chr12	126708878	C	T	chr12_126708878_C_T	-0.0715137	0.188453	0.0715137	0.182787	0.0179843	0.258345	-0.00132705	0.206205	0.00132705	0.201229	0.253991	0.496607	-0.0186755	0.266792	0.0186755	0.259387	0.00466094	0.37829	-0.000353804	0.250999	0.000353804	0.24396	-0.0184607	0.137444	0.0184607	0.133501	FALSE
chr12	126768758	A	T	chr12_126768758_A_T	0.0385947	0.250653	0.0578393	0.255127	0.0190115	0.23385	0.000801547	0.238017	0.0011411	0.242027	0.65177	0.192335	0.0260614	0.155172	0.0387244	0.158607	0.0124502	0.134316	0.000545678	0.163702	0.000769105	0.166349	0.00666593	0.240456	0.010985	0.24495	FALSE
chr12	126771976	C	T	chr12_126771976_C_T	-0.00212646	0.744506	0.008492	0.742795	0.0109331	0.525737	-2.11443e-05	0.682949	9.25391e-05	0.682774	0.753816	0.131554	-0.00160405	0.436776	0.00640676	0.436179	0.00825032	0.22387	-1.60064e-05	0.446676	6.99012e-05	0.446148	-0.000279467	0.777479	0.0011401	0.775148	FALSE
chr12	126772151	G	C	chr12_126772151_G_C	-0.203707	0.040677	0.203707	0.0395527	0.0371747	0.0701778	-0.00792551	0.0469282	0.00792551	0.0462526	0.851976	0.0612701	-0.173925	0.0198261	0.173925	0.0188995	0.0317434	0.0266776	-0.00678684	0.0270414	0.00678684	0.0263433	-0.0159931	0.155382	0.0159931	0.150044	TRUE
chr12	126772209	C	T	chr12_126772209_C_T	-0.033382	0.396037	0.0339237	0.387577	0.0117529	0.483614	-0.000408715	0.429791	0.000413965	0.42071	0.871229	0.046922	-0.0288379	0.207109	0.0293182	0.202262	0.0102605	0.173876	-0.000354102	0.261608	0.000358758	0.256299	-0.00229766	0.64803	0.00231354	0.638805	FALSE
chr12	126772216	G	C	chr12_126772216_G_C	-0.000976939	0.545068	0.0194594	0.542818	0.0148064	0.349424	-1.9504e-05	0.480512	0.000296973	0.478824	0.874295	0.0446725	-0.00051828	0.291614	0.016879	0.289816	0.0129609	0.127731	-1.12521e-05	0.292658	0.000258068	0.290994	-0.00029217	0.766807	0.00125125	0.764982	FALSE
chr12	126772227	G	A	chr12_126772227_G_A	0.000965595	0.405813	0.0299052	0.407251	0.00867383	0.671634	-4.86962e-05	0.478194	0.00027807	0.479221	0.878529	0.0418555	0.000159008	0.194161	0.0264802	0.195224	0.00766394	0.243034	-4.98066e-05	0.280594	0.00024778	0.282081	0.000360449	0.696024	0.0017038	0.698128	FALSE
chr12	126772529	G	T	chr12_126772529_G_T	0.132516	0.0901645	0.132516	0.0928221	0.0239107	0.15806	0.00320116	0.113178	0.00320116	0.115573	0.912042	0.0206607	0.119829	0.039439	0.119829	0.0411511	0.0217846	0.054325	0.00289093	0.0622074	0.00289093	0.0638359	0.00693269	0.345167	0.00693269	0.356589	FALSE
chr12	126773008	T	A	chr12_126773008_T_A	0.00611195	0.728719	0.00940951	0.732663	0.00464513	0.963261	3.4728e-05	0.821255	4.95357e-05	0.824323	0.755887	0.128367	0.00450692	0.448017	0.00710441	0.45034	0.0035204	0.448717	2.5622e-05	0.581311	3.73164e-05	0.584998	0.000881274	0.760232	0.00129412	0.763858	FALSE
chr12	127083700	C	G	chr12_127083700_C_G	0.00996352	0.331252	0.0400761	0.332405	0.0105744	0.54701	0.000183015	0.390541	0.000477654	0.391586	0.694951	0.164431	0.00582477	0.200362	0.0274904	0.201153	0.00727864	0.255311	0.000112946	0.263601	0.000325907	0.264003	0.00262159	0.340581	0.00737253	0.342061	FALSE
chr12	127145820	G	A	chr12_127145820_G_A	0.0107269	0.681999	0.0107269	0.69542	0.0057422	0.87135	6.93501e-05	0.751687	6.93501e-05	0.765666	0.889555	0.033784	0.00950888	0.363695	0.00950888	0.373164	0.00512194	0.354703	6.15994e-05	0.484387	6.15994e-05	0.496695	0.000600219	0.852508	0.000600219	0.865893	FALSE
chr12	127146000	G	T	chr12_127146000_G_T	0.00272355	0.518156	0.0225735	0.519257	0.0167005	0.288514	3.70542e-05	0.442267	0.000369687	0.443832	0.937353	0.00848319	0.00267195	0.257909	0.0210932	0.258095	0.0156626	0.0947111	3.67754e-05	0.253658	0.000345474	0.254628	-6.6691e-05	0.829052	0.00083205	0.830071	FALSE
chr12	127146526	G	T	chr12_127146526_G_T	0.00872232	0.618011	0.015835	0.619415	0.0109019	0.529835	0.000108785	0.611848	0.000186094	0.611208	0.907495	0.0246915	0.00792947	0.347068	0.0144527	0.347097	0.0099018	0.181063	9.89758e-05	0.385758	0.000169909	0.384925	0.000428728	0.845701	0.000762183	0.843883	FALSE
chr12	127146585	C	A	chr12_127146585_C_A	0.00565385	0.670719	0.0110906	0.678867	0.00821122	0.702164	4.86365e-05	0.677817	9.26818e-05	0.686074	0.886963	0.0386501	0.0050041	0.355067	0.00981701	0.360594	0.00726974	0.255709	4.29397e-05	0.420514	8.19312e-05	0.42766	0.000341394	0.848642	0.000643092	0.856454	FALSE
chr12	127165900	A	T	chr12_127165900_A_T	0.0406327	0.323185	0.0406327	0.332651	0.0170205	0.287074	0.00072055	0.322817	0.00072055	0.330646	0.841823	0.0704467	0.0337395	0.177711	0.0337395	0.182974	0.0142677	0.111974	0.000595481	0.204763	0.000595481	0.209286	0.00381727	0.504823	0.00381727	0.517485	FALSE
chr12	127166554	T	C	chr12_127166554_T_C	0.13263	0.0839864	0.13263	0.0872297	0.0283718	0.127703	0.00440032	0.0943101	0.00440032	0.0963959	0.863738	0.0545274	0.115186	0.0389576	0.115186	0.0407708	0.0247345	0.0477395	0.00387139	0.0539164	0.00387139	0.0551119	0.00982263	0.254385	0.00982263	0.262009	FALSE
chr12	127281017	G	C	chr12_127281017_G_C	-0.00312259	0.684856	0.0115078	0.682705	0.0174824	0.271811	-7.53914e-05	0.55104	0.000226313	0.549619	0.862866	0.0545591	-0.00294334	0.386324	0.00997757	0.385267	0.0150841	0.102322	-7.03857e-05	0.33972	0.000196399	0.339773	-3.9697e-05	0.846123	0.000732013	0.84427	FALSE
chr12	127293797	C	T	chr12_127293797_C_T	-0.172182	0.0536659	0.172182	0.0520843	0.060165	0.0229349	-0.0108567	0.0344819	0.0108567	0.0337096	0.737293	0.141848	-0.126061	0.0333273	0.126061	0.0317771	0.0441905	0.0125789	-0.0079142	0.0232615	0.0079142	0.0225671	-0.0273814	0.0770245	0.0273814	0.0749333	TRUE
chr12	128388512	T	C	chr12_128388512_T_C	0.0442023	0.280901	0.0442023	0.289949	0.028555	0.114173	0.00128718	0.189783	0.00128718	0.194763	0.779605	0.11862	0.0343585	0.14569	0.0343585	0.151164	0.0222537	0.0521234	0.00100012	0.11769	0.00100012	0.120744	0.00571796	0.38073	0.00571796	0.39201	FALSE
chr12	128543511	T	C	chr12_128543511_T_C	-0.0263197	0.48116	0.0263197	0.46885	0.00604009	0.874018	-0.000170289	0.619842	0.000170289	0.604973	0.726046	0.149558	-0.0194802	0.284879	0.0194802	0.277356	0.004418	0.389498	-0.00012695	0.421702	0.00012695	0.410439	-0.00398558	0.517126	0.00398558	0.505034	FALSE
chr12	128543809	A	G	chr12_128543809_A_G	0.044666	0.285945	0.044666	0.294899	0.0137101	0.391316	0.000606055	0.30642	0.000606055	0.316023	0.665097	0.184001	0.0296497	0.172239	0.0296497	0.178137	0.00911523	0.200144	0.000401574	0.206082	0.000401574	0.212518	0.00858885	0.281481	0.00858885	0.290725	FALSE
chr12	128746182	G	A	chr12_128746182_G_A	-0.133276	0.0864847	0.133276	0.0842421	0.041084	0.0559956	-0.00585603	0.0664293	0.00585603	0.0652879	0.213281	0.551454	-0.0282849	0.19463	0.0282849	0.188259	0.00849629	0.217773	-0.00120783	0.117144	0.00120783	0.114051	-0.0330994	0.0596671	0.0330994	0.0579387	FALSE
chr12	128783578	T	C	chr12_128783578_T_C	8.8092e-05	0.732214	0.00912574	0.732294	0.00870642	0.669271	-3.79963e-06	0.73981	7.86388e-05	0.74033	0.659236	0.187793	0.000136018	0.478143	0.00632343	0.477896	0.00573183	0.318001	-2.2989e-06	0.524823	5.43554e-05	0.524152	0.000117503	0.72164	0.00157835	0.721669	FALSE
chr12	128783719	A	C	chr12_128783719_A_C	0.0103813	0.52132	0.0206466	0.523788	0.0127382	0.439438	0.000216865	0.483029	0.000318071	0.484895	0.592923	0.225204	0.00579142	0.333866	0.012187	0.335763	0.00754291	0.249298	0.000122688	0.343482	0.000185984	0.345139	0.00237229	0.461429	0.00460803	0.463676	FALSE
chr12	128794774	T	A	chr12_128794774_T_A	0.0183064	0.432413	0.0270704	0.438902	0.013908	0.396943	0.000348524	0.414663	0.000410148	0.421791	0.654518	0.192127	0.0113512	0.259969	0.0173253	0.264827	0.00906248	0.207087	0.000218106	0.279482	0.000260113	0.28456	0.003957	0.408862	0.00558617	0.414879	FALSE
chr12	128795443	G	C	chr12_128795443_G_C	0.00421583	0.835461	0.00496296	0.844337	0.00749983	0.754162	3.7405e-05	0.830286	4.20802e-05	0.838986	0.605726	0.218717	0.00249098	0.583275	0.00297413	0.590596	0.00447406	0.385911	2.18251e-05	0.622575	2.48485e-05	0.630707	0.000874923	0.782214	0.00105912	0.790279	FALSE
chr12	128795521	G	A	chr12_128795521_G_A	-0.0113433	0.622342	0.0147675	0.61387	0.0109757	0.523182	-0.000105118	0.627213	0.000147584	0.617923	0.594747	0.225015	-0.00643085	0.429177	0.00857559	0.422549	0.00655009	0.283686	-5.91996e-05	0.463236	8.57991e-05	0.45542	-0.00253743	0.570741	0.0032234	0.562175	FALSE
chr12	128795560	T	C	chr12_128795560_T_C	0.00643267	0.783541	0.00643267	0.797864	0.0110519	0.523234	7.88002e-05	0.728607	7.88002e-05	0.744023	0.596658	0.224118	0.00369051	0.55293	0.00369051	0.56506	0.0065004	0.284024	4.46596e-05	0.540578	4.46596e-05	0.554488	0.0014418	0.725788	0.0014418	0.739181	FALSE
chr12	128795572	G	A	chr12_128795572_G_A	0.0210903	0.486569	0.0210903	0.499866	0.00546798	0.918811	0.00011294	0.62714	0.00011294	0.643385	0.597912	0.223503	0.012584	0.303151	0.012584	0.312078	0.00326426	0.467347	6.73092e-05	0.439832	6.73092e-05	0.451754	0.00468743	0.429175	0.00468743	0.441257	FALSE
chr12	128795619	G	C	chr12_128795619_G_C	0.030585	0.386809	0.030585	0.398808	0.0227445	0.178187	0.000724886	0.285049	0.000724886	0.294348	0.594096	0.225458	0.0184356	0.24601	0.0184356	0.254047	0.0136884	0.121033	0.00044268	0.204101	0.00044268	0.210783	0.00658494	0.340119	0.00658494	0.350978	FALSE
chr12	128795912	C	T	chr12_128795912_C_T	-0.0649536	0.21248	0.0649536	0.20599	0.0160219	0.307769	-0.00106167	0.232743	0.00106167	0.226294	0.615233	0.213352	-0.0393469	0.142078	0.0393469	0.137221	0.00986541	0.182564	-0.000643538	0.16738	0.000643538	0.162347	-0.0136145	0.191387	0.0136145	0.185561	FALSE
chr12	128796167	G	A	chr12_128796167_G_A	-0.00153294	0.687788	0.011316	0.689946	0.00494909	0.944753	-1.73432e-05	0.783775	6.20424e-05	0.786286	0.742731	0.137971	-0.000577922	0.412785	0.00801483	0.41448	0.00365035	0.439468	-9.4035e-06	0.54535	4.34149e-05	0.546567	-0.000406498	0.711998	0.00170538	0.714721	FALSE
chr12	128796241	C	T	chr12_128796241_C_T	-0.00974203	0.735941	0.00997107	0.725152	0.00755505	0.75454	-7.14988e-05	0.782442	7.31015e-05	0.771404	0.762053	0.125918	-0.00751845	0.478388	0.00770474	0.470431	0.00570614	0.319485	-5.51143e-05	0.559992	5.64178e-05	0.550292	-0.0012052	0.783436	0.00123378	0.77412	FALSE
chr12	128796404	G	A	chr12_128796404_G_A	0.0052934	0.579109	0.0173804	0.579639	0.0186404	0.249174	0.000207597	0.486807	0.000355777	0.48606	0.781755	0.113037	0.00344033	0.357567	0.0130184	0.356368	0.0144473	0.110664	0.000145414	0.328655	0.000262848	0.327324	0.0010353	0.641651	0.00243899	0.643285	FALSE
chr12	128797243	C	T	chr12_128797243_C_T	-0.0753229	0.178972	0.0796501	0.174997	0.0237635	0.170201	-0.00220629	0.166219	0.00225648	0.164185	0.718073	0.156335	-0.0556904	0.105291	0.0586708	0.102227	0.0172026	0.0861606	-0.00163803	0.109359	0.0016726	0.107948	-0.0114343	0.223127	0.0121108	0.218087	FALSE
chr12	128797293	A	G	chr12_128797293_A_G	0.00437859	0.836331	0.00496108	0.844848	0.00459268	0.97416	2.01978e-05	0.891237	2.29648e-05	0.89969	0.716531	0.15704	0.00325472	0.557029	0.00364466	0.564788	0.00328734	0.464683	1.50137e-05	0.669793	1.6866e-05	0.678057	0.000684377	0.832257	0.000747892	0.84031	FALSE
chr12	128797635	T	C	chr12_128797635_T_C	-1.36985	0.000194147	1.36985	0.000139985	0.187584	0.000506145	-0.259686	0.000282288	0.259686	0.000208611	0.655126	0.192059	-0.900158	0.000281902	0.900158	0.000214057	0.123634	0.00047457	-0.171737	0.000288735	0.171737	0.000199032	-0.324172	0.000149503	0.324172	9.55318e-05	TRUE
chr12	128810336	A	C	chr12_128810336_A_C	-0.872402	0.00105026	0.872402	0.000927757	0.142809	0.00128797	-0.12593	0.00108812	0.12593	0.000957366	0.445949	0.313745	-0.401987	0.0038828	0.401987	0.003454	0.064136	0.00449455	-0.0585394	0.00204944	0.0585394	0.00175298	-0.221805	0.000619515	0.221805	0.000543969	TRUE
chr12	128810360	G	A	chr12_128810360_G_A	-0.451434	0.00772233	0.451434	0.00712103	0.0583612	0.0238766	-0.0262534	0.012128	0.0262534	0.0114342	0.448597	0.311954	-0.208832	0.0148738	0.208832	0.0142632	0.0259681	0.0391883	-0.0120257	0.0143708	0.0120257	0.0139658	-0.114481	0.00456406	0.114481	0.00423941	TRUE
chr12	128810581	C	A	chr12_128810581_C_A	0.0153245	0.548868	0.0186131	0.557832	0.00867975	0.67204	0.000168253	0.578348	0.000188044	0.588348	0.444696	0.314219	0.00781749	0.399664	0.00911736	0.406629	0.00403196	0.418069	8.75369e-05	0.448432	9.53595e-05	0.456104	0.00357432	0.461808	0.00443495	0.46981	FALSE
chr12	128810845	G	C	chr12_128810845_G_C	-0.0489655	0.29233	0.0489655	0.283659	0.013215	0.414435	-0.000718154	0.322245	0.000718154	0.312637	0.353483	0.387682	-0.0181015	0.276951	0.0181015	0.268946	0.00469501	0.374863	-0.000265259	0.297617	0.000265259	0.288924	-0.0123537	0.218947	0.0123537	0.212816	FALSE
chr12	128811071	T	C	chr12_128811071_T_C	0.0540933	0.238001	0.0540933	0.246109	0.0203318	0.233161	0.00131384	0.219081	0.00131384	0.224615	0.302482	0.437118	0.0162116	0.26837	0.0162116	0.276693	0.00607551	0.307836	0.000390896	0.233724	0.000390896	0.240554	0.0139686	0.176649	0.0139686	0.182645	FALSE
chr12	128811558	A	T	chr12_128811558_A_T	0.00269383	0.76676	0.00768554	0.769513	0.0047237	0.953398	1.48642e-05	0.842508	3.92361e-05	0.845616	0.40357	0.345576	0.00108968	0.589612	0.0029301	0.5922	0.00190602	0.605233	6.05842e-06	0.690566	1.49762e-05	0.693416	0.000654207	0.668636	0.00193722	0.671253	FALSE
chr12	128811991	G	A	chr12_128811991_G_A	-0.0868337	0.147861	0.0868337	0.143339	0.0181379	0.254741	-0.00161003	0.172631	0.00161003	0.168459	0.446868	0.315947	-0.0392309	0.142511	0.0392309	0.137733	0.008199	0.22778	-0.000733177	0.15544	0.000733177	0.151084	-0.022008	0.103723	0.022008	0.100528	FALSE
chr12	128812043	G	C	chr12_128812043_G_C	0.00428146	0.483802	0.0229159	0.487823	0.0118302	0.478755	5.37247e-05	0.468576	0.000285507	0.472059	0.435835	0.323926	0.00214506	0.36447	0.0100531	0.367011	0.00522133	0.345096	2.87339e-05	0.375656	0.000126596	0.37786	0.0012449	0.392395	0.00561475	0.395599	FALSE
chr12	128830874	T	C	chr12_128830874_T_C	-0.0504808	0.294756	0.0505976	0.288568	0.0155702	0.339925	-0.000963475	0.313099	0.000964544	0.307663	0.639376	0.198056	-0.0317653	0.203279	0.0318359	0.198175	0.00996179	0.18451	-0.000603468	0.228353	0.000604115	0.224393	-0.0106055	0.280823	0.0106182	0.274856	FALSE
chr12	128969538	T	C	chr12_128969538_T_C	-0.00369459	0.370845	0.0336917	0.369215	0.0284754	0.113952	-0.000112294	0.236279	0.000965541	0.234884	0.736143	0.143265	-0.00355612	0.203253	0.0246722	0.202359	0.0209816	0.0578854	-0.000106406	0.150904	0.000707894	0.150536	-0.000208012	0.429005	0.00497166	0.427824	FALSE
chr12	130014115	A	T	chr12_130014115_A_T	0.0303391	0.419641	0.0303391	0.430833	0.0180584	0.254288	0.000577046	0.365422	0.000577046	0.374311	0.868458	0.0482749	0.0266077	0.21935	0.0266077	0.226564	0.0156964	0.0950207	0.000506415	0.218998	0.000506415	0.225272	0.00190863	0.66625	0.00190863	0.680296	FALSE
chr12	130014469	A	T	chr12_130014469_A_T	-0.000857163	0.700343	0.0104761	0.699369	0.00539619	0.917427	-2.14907e-06	0.786328	5.7571e-05	0.785126	0.868187	0.0500865	-0.000615338	0.38158	0.00916623	0.380889	0.00467389	0.37363	-1.02418e-06	0.513854	5.02775e-05	0.513223	-0.000142909	0.846925	0.000714547	0.845227	FALSE
chr12	130053981	A	G	chr12_130053981_A_G	0.526057	0.00489902	0.526057	0.00506678	0.133772	0.00189514	0.075967	0.00275651	0.075967	0.0029469	0.533444	0.260637	0.278738	0.00730162	0.278738	0.00787154	0.0708664	0.00323848	0.0400947	0.00282155	0.0400947	0.00331144	0.130456	0.00313946	0.130456	0.00325963	TRUE
chr12	130086418	A	G	chr12_130086418_A_G	0.212871	0.0417237	0.212871	0.0431061	0.0261289	0.136066	0.00590301	0.0675446	0.00590301	0.0685353	0.794071	0.10701	0.171495	0.0218814	0.171495	0.0231098	0.020802	0.059846	0.00476461	0.0409962	0.00476461	0.0419438	0.0237325	0.0958624	0.0237325	0.0983987	TRUE
chr12	130086428	C	T	chr12_130086428_C_T	-0.227312	0.0356672	0.227312	0.0344108	0.0267765	0.137977	-0.00665747	0.0607833	0.00665747	0.05976	0.773671	0.121983	-0.176853	0.0204527	0.176853	0.0196217	0.0207419	0.0636407	-0.00517997	0.0384913	0.00517997	0.0376811	-0.0295679	0.0685745	0.0295679	0.0667179	TRUE
chr12	130086732	A	G	chr12_130086732_A_G	0.00979201	0.498496	0.0232588	0.501247	0.010925	0.526622	0.000139909	0.510885	0.000287331	0.51337	0.802804	0.101868	0.00822307	0.287796	0.0188435	0.289521	0.00879143	0.210799	0.000116671	0.335701	0.000233032	0.337314	0.000703431	0.632921	0.0023326	0.636217	FALSE
chr12	130086939	A	G	chr12_130086939_A_G	0.0367116	0.342993	0.0425054	0.347978	0.010161	0.575753	0.000562859	0.406178	0.00060018	0.412142	0.803509	0.101089	0.0299111	0.177901	0.0344093	0.181078	0.00820791	0.233382	0.000458098	0.251649	0.000487073	0.255274	0.00341077	0.486331	0.00423647	0.494652	FALSE
chr12	130087205	G	A	chr12_130087205_G_A	0.00691253	0.762969	0.00788005	0.771681	0.00547793	0.921712	4.18127e-05	0.82386	4.65597e-05	0.832735	0.784301	0.114913	0.00550464	0.499186	0.00624505	0.505358	0.00429915	0.394259	3.32396e-05	0.606462	3.68723e-05	0.613468	0.000760595	0.811323	0.000935262	0.819479	FALSE
chr12	130087603	G	A	chr12_130087603_G_A	-0.00836422	0.670163	0.0124114	0.662111	0.00943783	0.619028	-7.80729e-05	0.672844	0.000112404	0.663423	0.806815	0.099532	-0.00668213	0.382507	0.0100083	0.376077	0.00761286	0.24307	-6.24759e-05	0.433124	9.06906e-05	0.425544	-0.000897153	0.77341	0.00122426	0.764817	FALSE
chr12	130087605	G	A	chr12_130087605_G_A	-0.024497	0.470805	0.024497	0.458034	0.0118451	0.477317	-0.000300278	0.465597	0.000300278	0.451138	0.806796	0.0995665	-0.0196977	0.244475	0.0196977	0.237215	0.00955299	0.190412	-0.000241289	0.284828	0.000241289	0.275588	-0.00258507	0.610441	0.00258507	0.597063	FALSE
chr12	130748095	T	C	chr12_130748095_T_C	0.0485431	0.257072	0.0485431	0.265789	0.0163911	0.297296	0.000799616	0.254094	0.000799616	0.261883	0.796481	0.104605	0.0388125	0.130066	0.0388125	0.135162	0.0130489	0.125363	0.000639097	0.154708	0.000639097	0.159367	0.0050177	0.407652	0.0050177	0.419705	FALSE
chr12	130748437	T	C	chr12_130748437_T_C	0.0171111	0.557841	0.0171111	0.570466	0.00687085	0.793575	0.000126347	0.627939	0.000126347	0.643047	0.794166	0.10627	0.0136692	0.299478	0.0136692	0.3083	0.00545986	0.334372	0.000101136	0.400395	0.000101136	0.412061	0.00178319	0.673625	0.00178319	0.686869	FALSE
chr12	130748444	G	T	chr12_130748444_G_T	-0.0708802	0.199562	0.0708802	0.193422	0.033833	0.084557	-0.00246079	0.13604	0.00246079	0.133218	0.791845	0.107764	-0.0553425	0.105254	0.0553425	0.10151	0.0265799	0.0380607	-0.00190218	0.0842469	0.00190218	0.082651	-0.00844753	0.313078	0.00844753	0.304325	FALSE
chr12	130748561	G	T	chr12_130748561_G_T	-0.0175913	0.547563	0.0188473	0.537633	0.0107309	0.536856	-0.000207176	0.547345	0.000217174	0.536251	0.768884	0.123611	-0.0133541	0.308839	0.0143535	0.302423	0.00826417	0.225143	-0.000157863	0.350744	0.000165818	0.34341	-0.00231831	0.628034	0.00247392	0.618416	FALSE
chr12	130761710	G	A	chr12_130761710_G_A	-0.028984	0.420887	0.028984	0.408909	0.0099571	0.585416	-0.000285773	0.469091	0.000285773	0.455085	0.47426	0.298038	-0.0138936	0.306441	0.0138936	0.297544	0.00468801	0.372393	-0.000136057	0.360561	0.000136057	0.349507	-0.0072328	0.333945	0.0072328	0.323772	FALSE
chr12	130761728	G	C	chr12_130761728_G_C	0.0309176	0.400546	0.0312604	0.409659	0.00728379	0.775586	0.000241068	0.513719	0.000243036	0.524255	0.487219	0.289405	0.0151618	0.307757	0.015327	0.314304	0.00355874	0.445743	0.000118424	0.402228	0.000119373	0.410432	0.00746939	0.326508	0.00754561	0.334273	FALSE
chr12	130762074	C	T	chr12_130762074_C_T	-0.0150313	0.512199	0.0241281	0.511609	0.0213914	0.191913	-0.000289025	0.400265	0.000497788	0.402029	0.505342	0.277352	-0.00822928	0.364002	0.0126772	0.363835	0.0107793	0.162855	-0.000158769	0.304948	0.000261023	0.306366	-0.00345205	0.44068	0.00556394	0.440398	FALSE
chr12	130762076	C	A	chr12_130762076_C_A	-0.0214078	0.279034	0.0491062	0.274013	0.026277	0.137602	-0.000413738	0.20977	0.00138718	0.206423	0.506639	0.276327	-0.0098538	0.212947	0.0249662	0.208971	0.0133931	0.123182	-0.000178655	0.170389	0.00070977	0.167276	-0.00591168	0.222935	0.0118758	0.219072	FALSE
chr12	130762187	A	G	chr12_130762187_A_G	0.122547	0.100431	0.123742	0.102568	0.0232776	0.175899	0.00325596	0.128089	0.00327307	0.129859	0.517846	0.270062	0.06256	0.0932583	0.0631921	0.0963854	0.0118154	0.147054	0.00163138	0.108503	0.00164044	0.11028	0.0303555	0.0749098	0.0306032	0.076379	FALSE
chr12	130762189	G	T	chr12_130762189_G_T	0.146817	0.0753357	0.146817	0.0782727	0.0305432	0.11637	0.00546955	0.0832213	0.00546955	0.08509	0.522476	0.266306	0.0768095	0.06888	0.0768095	0.0715382	0.0156851	0.101892	0.00281162	0.070932	0.00281162	0.0733721	0.0357146	0.0558602	0.0357146	0.057936	FALSE
chr12	130762208	G	A	chr12_130762208_G_A	-0.00789663	0.323639	0.0468715	0.321386	0.0225776	0.176639	1.16933e-06	0.28329	0.00112436	0.28175	0.479292	0.293688	-0.00285503	0.258908	0.0234765	0.257101	0.0109066	0.161925	2.61374e-05	0.229912	0.000569958	0.228703	-0.0025676	0.266169	0.0112914	0.264798	FALSE
chr12	130762351	C	T	chr12_130762351_C_T	0.143401	0.0842491	0.143401	0.0874768	0.0336061	0.0922091	0.00602987	0.0804834	0.00602987	0.0825339	0.470816	0.299869	0.0680672	0.0853985	0.0680672	0.0887862	0.0159253	0.100199	0.00288992	0.0746781	0.00288992	0.0767786	0.0349699	0.0595976	0.0349699	0.0621147	FALSE
chr12	130762367	G	A	chr12_130762367_G_A	-0.010278	0.720778	0.010278	0.70641	0.00657023	0.830186	-7.90854e-05	0.77246	7.90854e-05	0.757676	0.427464	0.330258	-0.00405359	0.556777	0.00405359	0.545338	0.0027359	0.512413	-2.99264e-05	0.627468	2.99264e-05	0.614447	-0.00251997	0.636909	0.00251997	0.623829	FALSE
chr12	130762382	C	T	chr12_130762382_C_T	0.00366066	0.241028	0.0647095	0.238872	0.0175569	0.27548	0.000409459	0.251464	0.00136734	0.249303	0.430127	0.328984	0.00239421	0.208835	0.0303488	0.207453	0.00771077	0.2446	0.000210347	0.216167	0.000649527	0.21435	0.00144021	0.179581	0.0166331	0.177623	FALSE
chr12	130762403	C	T	chr12_130762403_C_T	-0.077619	0.173684	0.077619	0.167953	0.0166127	0.304609	-0.00145838	0.204512	0.00145838	0.198969	0.409102	0.344115	-0.031417	0.173963	0.031417	0.16785	0.00677011	0.277962	-0.000586948	0.189904	0.000586948	0.183895	-0.0196611	0.123782	0.0196611	0.119643	FALSE
chr12	130762569	T	C	chr12_130762569_T_C	-0.0114556	0.683647	0.0114556	0.669685	0.00510849	0.940445	-5.96117e-05	0.784495	5.96117e-05	0.769502	0.321093	0.421102	-0.00367403	0.555588	0.00367403	0.544315	0.00164365	0.635322	-1.91568e-05	0.657884	1.91568e-05	0.644861	-0.00286136	0.585945	0.00286136	0.572581	FALSE
chr12	130762572	A	G	chr12_130762572_A_G	0.0215428	0.484744	0.0215428	0.49804	0.00813731	0.710077	0.000174783	0.544743	0.000174783	0.560512	0.324376	0.417629	0.00704406	0.416273	0.00704406	0.426442	0.00261412	0.523709	5.66025e-05	0.472581	5.66025e-05	0.485139	0.00542103	0.393304	0.00542103	0.40481	FALSE
chr12	130764705	C	T	chr12_130764705_C_T	-0.0752434	0.178226	0.0752434	0.172177	0.0474574	0.0396341	-0.00358557	0.0932651	0.00358557	0.091487	0.390633	0.233267	-0.0240945	0.269997	0.0240945	0.262844	0.0192489	0.106877	-0.00117895	0.170015	0.00117895	0.166477	-0.0106531	0.296406	0.0106531	0.288217	FALSE
chr12	130764723	G	A	chr12_130764723_G_A	-0.0303367	0.412547	0.0303367	0.400906	0.0150475	0.34611	-0.000470056	0.382916	0.000470056	0.372289	0.385985	0.23638	-0.014084	0.385577	0.014084	0.37783	0.0051429	0.390071	-0.000187331	0.412411	0.000187331	0.402941	-0.00401099	0.542808	0.00401099	0.533843	FALSE
chr12	130764758	T	C	chr12_130764758_T_C	0.0639728	0.205975	0.0639728	0.212785	0.0162388	0.308697	0.0011539	0.226159	0.0011539	0.232277	0.386149	0.238111	0.0213962	0.296325	0.0213962	0.304129	0.00570353	0.365637	0.00040136	0.312788	0.00040136	0.320019	0.0101386	0.297626	0.0101386	0.30472	FALSE
chr12	130764804	G	A	chr12_130764804_G_A	0.0180226	0.455918	0.0245367	0.462869	0.0125791	0.441175	0.00025063	0.435553	0.000317343	0.443334	0.370934	0.245585	0.000609815	0.50422	0.0067342	0.508058	0.00435583	0.440836	1.86696e-05	0.511824	8.1391e-05	0.515983	0.00216746	0.632321	0.00241834	0.64084	FALSE
chr12	130764817	T	C	chr12_130764817_T_C	0.0265951	0.431263	0.0280939	0.440506	0.0122567	0.45651	0.000341637	0.439164	0.000359695	0.44813	0.370149	0.243691	0.0101222	0.464891	0.0105806	0.472511	0.0039723	0.464849	0.000120137	0.50552	0.000125661	0.513543	0.00269305	0.62588	0.0030392	0.63397	FALSE
chr12	130764837	A	T	chr12_130764837_A_T	-0.0248828	0.329915	0.0443148	0.328092	0.0162658	0.318739	-0.000700572	0.319463	0.000893062	0.318697	0.365503	0.242858	0.00280603	0.38216	0.0137675	0.38082	0.00508675	0.395441	-3.00491e-05	0.387677	0.000196862	0.385796	-0.0040094	0.485622	0.00477476	0.481465	FALSE
chr12	130765012	G	T	chr12_130765012_G_T	0.0832077	0.172305	0.0892864	0.175192	0.034638	0.0893516	0.00367492	0.131648	0.00386492	0.13293	0.360008	0.247616	0.0227272	0.348883	0.0243508	0.354373	0.00910846	0.262984	0.000968215	0.294663	0.00101896	0.29804	0.00857138	0.37357	0.0100354	0.376116	FALSE
chr12	130765013	T	G	chr12_130765013_T_G	0.0289676	0.222787	0.0615541	0.223424	0.0146796	0.359118	0.000553439	0.257482	0.00101108	0.258377	0.357543	0.245045	0.0263509	0.272773	0.0295143	0.275895	0.00598073	0.364743	0.000470141	0.317043	0.000519454	0.317996	0.00534322	0.380748	0.00851898	0.381952	FALSE
chr12	130765143	C	T	chr12_130765143_C_T	-0.00522723	0.360064	0.0380917	0.353911	0.0210422	0.200991	6.245e-05	0.28601	0.000903613	0.280076	0.346993	0.249132	-0.0121298	0.417632	0.0123455	0.412734	0.00695664	0.330669	-0.000246088	0.382885	0.000252431	0.379045	-0.00237865	0.546206	0.00368388	0.540517	FALSE
chr12	130765214	G	A	chr12_130765214_G_A	0.0180776	0.496651	0.0250777	0.497938	0.01401	0.380368	0.000264608	0.490866	0.000358051	0.490672	0.34639	0.249103	-0.00275449	0.689748	0.0028825	0.683513	0.00467715	0.427174	-3.70555e-05	0.670083	3.85244e-05	0.663544	6.35153e-05	0.844765	0.000790765	0.84146	FALSE
chr12	130776996	A	G	chr12_130776996_A_G	0.16192	0.0562784	0.16192	0.0579117	0.0382679	0.0655181	0.00652921	0.0546988	0.00652921	0.0554688	0.403441	0.349255	0.0673539	0.0743264	0.0673539	0.0773604	0.015725	0.0987979	0.00276068	0.0595989	0.00276068	0.0613403	0.0417962	0.0362394	0.0417962	0.0371426	FALSE
chr12	130796926	G	C	chr12_130796926_G_C	-0.0035736	0.70548	0.0118499	0.70184	0.0122597	0.456185	-4.72039e-05	0.683117	0.00015156	0.680918	0.656106	0.185395	-0.0021271	0.497532	0.00758926	0.495477	0.00801993	0.230227	-2.82292e-05	0.498602	9.69731e-05	0.497128	-0.000933674	0.679007	0.00234371	0.675556	FALSE
chr12	130796949	G	A	chr12_130796949_G_A	0.00510276	0.783398	0.00696316	0.791266	0.00998832	0.582398	4.88066e-05	0.745442	7.18117e-05	0.752889	0.671721	0.176466	0.00363228	0.502304	0.00490259	0.508662	0.0067992	0.274327	3.56243e-05	0.516003	5.13325e-05	0.522561	0.000746304	0.770533	0.00112422	0.778473	FALSE
chr12	130797657	A	G	chr12_130797657_A_G	-0.0023605	0.662959	0.0124748	0.664215	0.0113583	0.508692	-3.0341e-05	0.65091	0.000124519	0.651571	0.527491	0.262571	-0.0015522	0.484865	0.00660435	0.484209	0.00598539	0.309453	-1.81844e-05	0.50585	6.53675e-05	0.504828	-0.00037474	0.583106	0.00300745	0.582624	FALSE
chr12	130818587	G	A	chr12_130818587_G_A	0.0236284	0.506417	0.0236284	0.518527	0.00804704	0.711958	0.000223348	0.587932	0.000223348	0.601106	0.879612	0.0444285	0.0208092	0.278031	0.0208092	0.28554	0.00709341	0.264845	0.000197143	0.377664	0.000197143	0.387142	0.00149261	0.731488	0.00149261	0.745526	FALSE
chr12	130818832	C	T	chr12_130818832_C_T	-0.160271	0.08001	0.160271	0.0777298	0.0255633	0.142604	-0.00446474	0.105158	0.00446474	0.10341	0.932931	0.0115478	-0.14959	0.0351151	0.14959	0.0336219	0.0238613	0.0468415	-0.00417	0.0571444	0.00417	0.0557184	-0.00665322	0.381647	0.00665322	0.370017	FALSE
chr12	130826417	T	C	chr12_130826417_T_C	0.0249032	0.366423	0.0358274	0.372647	0.0394872	0.059771	0.00104032	0.193551	0.0015022	0.196472	0.859576	0.0588361	0.0210059	0.179951	0.0306805	0.183421	0.0339382	0.0226216	0.000876277	0.112743	0.00128533	0.114452	0.0020436	0.592448	0.00271051	0.600326	FALSE
chr12	130826727	A	G	chr12_130826727_A_G	0.00205998	0.744637	0.00843472	0.744391	0.0104509	0.556303	1.96101e-05	0.719861	8.32816e-05	0.720356	0.800534	0.103753	0.00172988	0.464107	0.00678155	0.463717	0.00835916	0.219971	1.65032e-05	0.487365	6.6948e-05	0.488165	0.000201661	0.815126	0.000897153	0.814209	FALSE
chr12	130838325	A	C	chr12_130838325_A_C	0.0306532	0.387301	0.0306532	0.399418	0.00964333	0.606686	0.000324271	0.437843	0.000324271	0.450858	0.52327	0.266546	0.0156379	0.270789	0.0156379	0.279285	0.00497593	0.355473	0.000162672	0.326618	0.000162672	0.337336	0.00739794	0.313849	0.00739794	0.323561	FALSE
chr12	130838484	A	G	chr12_130838484_A_G	0.0274042	0.415492	0.0306204	0.423525	0.0134723	0.400005	0.000377412	0.433001	0.000412804	0.440998	0.693356	0.170272	0.0196503	0.263115	0.0218151	0.26857	0.00930995	0.195135	0.000269974	0.301364	0.000293796	0.307413	0.00452546	0.446574	0.00503994	0.455339	FALSE
chr12	130839163	T	G	chr12_130839163_T_G	-0.0209788	0.508882	0.0227592	0.500571	0.0150248	0.342591	-0.000295577	0.455696	0.000327284	0.448072	0.952248	0.00462755	-0.020029	0.244987	0.0217182	0.239986	0.0143103	0.10938	-0.000282338	0.257905	0.000312421	0.253409	-0.000673262	0.847208	0.000752656	0.839227	FALSE
chr12	130839825	C	A	chr12_130839825_C_A	-0.00151463	0.787277	0.00695266	0.784458	0.0080209	0.715697	-3.0703e-06	0.783398	5.4684e-05	0.781545	0.814612	0.0933819	-0.00111227	0.463706	0.00565663	0.461664	0.00655623	0.284136	-1.5546e-06	0.518526	4.46541e-05	0.516443	-0.000222303	0.85895	0.000641504	0.856289	FALSE
chr12	130868535	G	A	chr12_130868535_G_A	-0.0278472	0.442826	0.0278472	0.430239	0.0228081	0.177784	-0.000675301	0.326477	0.000675301	0.317028	0.528857	0.259943	-0.0147931	0.311763	0.0147931	0.302934	0.0128678	0.138779	-0.000383138	0.250866	0.000383138	0.24351	-0.00606412	0.388586	0.00606412	0.377642	FALSE
chr12	130868550	G	A	chr12_130868550_G_A	-0.0390736	0.335289	0.0390736	0.324436	0.0156064	0.345568	-0.000598702	0.32724	0.000598702	0.317164	0.531683	0.257837	-0.0208597	0.240282	0.0208597	0.233108	0.00856941	0.229547	-0.000327055	0.25128	0.000327055	0.243607	-0.00865872	0.288205	0.00865872	0.279268	FALSE
chr12	130871001	C	T	chr12_130871001_C_T	0.00378902	0.567011	0.0178407	0.568415	0.00871982	0.668135	2.00059e-05	0.612287	0.000145238	0.612838	0.80194	0.102226	0.00283401	0.310704	0.0142522	0.310947	0.00699984	0.265493	1.43926e-05	0.38628	0.000116085	0.385707	0.000558934	0.669442	0.00201343	0.670142	FALSE
chr12	130871501	A	G	chr12_130871501_A_G	0.00426665	0.756339	0.00778612	0.764833	0.00879891	0.66218	3.88069e-05	0.739852	7.30807e-05	0.748959	0.951227	0.0048685	0.00407558	0.439043	0.00742616	0.445328	0.00837468	0.220506	3.70977e-05	0.482527	6.97268e-05	0.489525	0.000155612	0.920431	0.000279467	0.927851	FALSE
chr12	130871510	C	A	chr12_130871510_C_A	0.00990226	0.556386	0.0177714	0.565056	0.0140887	0.381483	9.72443e-05	0.518542	0.000241991	0.527553	0.953089	0.00435772	0.00938572	0.281412	0.0169379	0.286514	0.0134395	0.124338	9.19159e-05	0.301036	0.000230834	0.307087	0.000369976	0.862497	0.000589104	0.87025	FALSE
chr12	130871975	G	A	chr12_130871975_G_A	0.11092	0.0975566	0.11092	0.100264	0.0143302	0.36673	0.00161538	0.16106	0.00161538	0.165239	0.992234	0.000153983	0.11004	0.0372387	0.11004	0.0389304	0.0142199	0.110266	0.00160271	0.0844605	0.00160271	0.0864844	0.00143703	0.719119	0.00143703	0.73244	FALSE
chr12	130879526	T	C	chr12_130879526_T_C	0.019267	0.528939	0.019267	0.542488	0.00913601	0.638745	0.000173204	0.562904	0.000173204	0.577771	0.435424	0.322795	0.00872293	0.390071	0.00872293	0.40002	0.00393604	0.417367	7.81663e-05	0.437701	7.81663e-05	0.450189	0.00470648	0.443018	0.00470648	0.455176	FALSE
chr12	130879773	A	G	chr12_130879773_A_G	0.0623521	0.213592	0.0623521	0.220809	0.0130267	0.420017	0.000844951	0.263966	0.000844951	0.272145	0.465646	0.301894	0.0274154	0.184042	0.0274154	0.190639	0.00601677	0.304718	0.000368683	0.219763	0.000368683	0.2269	0.0159137	0.156205	0.0159137	0.161202	FALSE
chr12	130879961	T	C	chr12_130879961_T_C	0.0742431	0.183554	0.0742431	0.189191	0.0181287	0.255531	0.00145077	0.198079	0.00145077	0.203563	0.478738	0.293209	0.0338463	0.159191	0.0338463	0.165267	0.00855095	0.214824	0.000655109	0.167703	0.000655109	0.17249	0.0189006	0.133836	0.0189006	0.137621	FALSE
chr12	130880072	A	G	chr12_130880072_A_G	-0.000841915	0.745912	0.00859064	0.744211	0.00497617	0.954479	-4.95518e-06	0.827512	4.60374e-05	0.826414	0.493315	0.284091	-0.000929337	0.566265	0.00429249	0.564066	0.00246788	0.538763	-5.20432e-06	0.672466	2.30182e-05	0.668662	-0.000250885	0.685871	0.00197215	0.682174	FALSE
chr12	130880273	C	T	chr12_130880273_C_T	-0.00181511	0.759973	0.00817026	0.757893	0.00868444	0.669926	-7.66161e-06	0.768925	6.37488e-05	0.767746	0.558259	0.24432	-0.000925877	0.542766	0.0042723	0.540631	0.00488944	0.360869	-3.86662e-06	0.581125	3.37441e-05	0.578979	-0.000392207	0.684912	0.00190069	0.683436	FALSE
chr12	130880443	G	A	chr12_130880443_G_A	-0.0680387	0.206488	0.0680387	0.200284	0.0108923	0.530402	-0.00072972	0.29583	0.00072972	0.286627	0.563463	0.240839	-0.0366535	0.152351	0.0366535	0.147082	0.00610831	0.30024	-0.000392385	0.220416	0.000392385	0.213555	-0.0158407	0.169302	0.0158407	0.163912	FALSE
chr12	130880480	C	G	chr12_130880480_C_G	0.0295405	0.300519	0.0506381	0.305097	0.0154847	0.352447	0.000866592	0.303639	0.00114133	0.307775	0.570713	0.236395	0.0162971	0.206047	0.0284254	0.209788	0.00883448	0.215363	0.000469085	0.224668	0.000627021	0.227646	0.00644839	0.264115	0.0111358	0.268059	FALSE
chr12	130880596	G	C	chr12_130880596_G_C	-0.0962437	0.139249	0.0962437	0.135201	0.0232522	0.171762	-0.0023941	0.14269	0.0023941	0.139452	0.557875	0.243378	-0.0522661	0.109518	0.0522661	0.105664	0.0130127	0.128603	-0.00130393	0.112931	0.00130393	0.110321	-0.0222113	0.112466	0.0222113	0.108974	FALSE
chr12	130880623	G	A	chr12_130880623_G_A	0.116927	0.108307	0.116927	0.111933	0.0203956	0.218579	0.00276835	0.134388	0.00276835	0.137804	0.582608	0.229556	0.0656212	0.0846647	0.0656212	0.0881128	0.0116232	0.15107	0.00154889	0.10457	0.00154889	0.107578	0.0267256	0.087267	0.0267256	0.0902711	FALSE
chr12	130881071	T	G	chr12_130881071_T_G	0.0326579	0.363765	0.0362779	0.372149	0.0142965	0.371008	0.000531455	0.357717	0.000576746	0.364919	0.402728	0.347409	0.0137038	0.303624	0.0149278	0.310519	0.00589603	0.31172	0.000223524	0.303015	0.000238838	0.309751	0.00842689	0.281787	0.00931928	0.287739	FALSE
chr12	130979973	A	G	chr12_130979973_A_G	0.15533	0.0630941	0.15533	0.0647704	0.02395	0.159538	0.00397033	0.0865938	0.00397033	0.0883037	0.472301	0.292742	0.0788894	0.066981	0.0788894	0.0695497	0.0118068	0.151263	0.00209126	0.0800377	0.00209126	0.0819117	0.0365546	0.045971	0.0365546	0.0472808	FALSE
chr12	130980340	A	G	chr12_130980340_A_G	0.00663111	0.668295	0.011302	0.677743	0.00785792	0.725126	5.05864e-05	0.688286	8.75243e-05	0.699123	0.356248	0.385409	0.00244447	0.517006	0.00419216	0.524104	0.00277149	0.512237	1.81989e-05	0.565021	3.20199e-05	0.573075	0.00160535	0.571345	0.00277085	0.580015	FALSE
chr12	131047324	A	G	chr12_131047324_A_G	0.0523045	0.236318	0.0523045	0.244448	0.0124231	0.44788	0.000647708	0.286594	0.000647708	0.29553	0.330032	0.41128	0.0175938	0.251457	0.0175938	0.259519	0.00426827	0.404479	0.000227596	0.277767	0.000227596	0.287287	0.0131477	0.176642	0.0131477	0.182949	FALSE
chr12	131070784	C	A	chr12_131070784_C_A	-0.262185	0.0258632	0.262185	0.0246752	0.0604513	0.0220573	-0.016063	0.0219053	0.016063	0.0212633	0.899613	0.0248116	-0.237555	0.0113938	0.237555	0.0106439	0.0543554	0.00708357	-0.0145412	0.0118167	0.0145412	0.0113135	-0.0137892	0.181353	0.0137892	0.175794	TRUE
chr12	131071600	A	G	chr12_131071600_A_G	-0.00322023	0.838216	0.00552583	0.830566	0.00688584	0.807318	-1.97522e-05	0.856616	3.80511e-05	0.848377	0.814507	0.087975	-0.00262253	0.527071	0.00446408	0.520267	0.00560142	0.323245	-1.61068e-05	0.592978	3.07226e-05	0.585951	-0.000293758	0.883846	0.000544643	0.876411	FALSE
chr12	131093127	A	G	chr12_131093127_A_G	0.0340389	0.240966	0.0578392	0.243506	0.0124813	0.463868	0.000557075	0.316069	0.000768284	0.317736	0.602422	0.220482	0.0195728	0.173429	0.0341801	0.175539	0.00753515	0.253349	0.000327618	0.23453	0.000457271	0.235675	0.0076917	0.207623	0.0129825	0.209882	FALSE
chr12	131093278	A	G	chr12_131093278_A_G	0.435607	0.00771464	0.435607	0.0084351	0.0535364	0.0303704	0.0251972	0.0133816	0.0251972	0.0139852	0.680083	0.176498	0.300895	0.00633707	0.300895	0.00684079	0.0366725	0.0195649	0.0175113	0.00972639	0.0175113	0.0102412	0.0853661	0.00876426	0.0853661	0.00921173	TRUE
chr12	131093350	T	C	chr12_131093350_T_C	0.0632403	0.202681	0.0632403	0.209984	0.015342	0.335703	0.00101945	0.230657	0.00101945	0.237378	0.60987	0.215602	0.0384532	0.135595	0.0384532	0.140495	0.00924142	0.197951	0.000610506	0.165503	0.000610506	0.170715	0.0135303	0.176173	0.0135303	0.182258	FALSE
chr12	131093438	T	C	chr12_131093438_T_C	-0.0144385	0.657358	0.0144385	0.644505	0.0123741	0.459121	-0.000238208	0.617687	0.000238208	0.605476	0.606955	0.217423	-0.00900684	0.45516	0.00900684	0.444273	0.00758104	0.251329	-0.000151048	0.456932	0.000151048	0.44628	-0.00289471	0.616329	0.00289471	0.604169	FALSE
chr12	131093510	A	G	chr12_131093510_A_G	0.0826687	0.188306	0.0826687	0.193657	0.0217382	0.203726	0.0023943	0.193313	0.0023943	0.198093	0.620077	0.210447	0.0504708	0.138747	0.0504708	0.142943	0.0133775	0.126775	0.0014557	0.147571	0.0014557	0.15165	0.0176302	0.171531	0.0176302	0.176294	FALSE
chr12	131105223	C	T	chr12_131105223_C_T	-0.00148592	0.595515	0.0157032	0.593547	0.00547725	0.914534	-1.91871e-05	0.70816	9.11064e-05	0.705913	0.729287	0.149941	-0.00101344	0.348927	0.0115276	0.347251	0.00399402	0.41434	-1.36388e-05	0.479909	6.6858e-05	0.477174	-0.000200073	0.620145	0.00244216	0.618576	FALSE
chr12	131132764	T	C	chr12_131132764_T_C	0.0193599	0.47378	0.0234015	0.481639	0.0100366	0.578205	0.000244118	0.495965	0.000264419	0.504791	0.768595	0.119613	0.0143415	0.25649	0.0176915	0.261842	0.00770865	0.246797	0.00018412	0.316014	0.000200948	0.321934	0.00288677	0.544627	0.00321705	0.553671	FALSE
chr12	131132872	C	A	chr12_131132872_C_A	-0.0356482	0.249188	0.0575953	0.245229	0.0126871	0.441949	-0.000585666	0.299294	0.000845545	0.294621	0.738003	0.138538	-0.0251307	0.143085	0.0419034	0.140567	0.00928331	0.198839	-0.000415811	0.195271	0.000614419	0.192328	-0.00600854	0.296722	0.00891437	0.291036	FALSE
chr12	131133051	C	T	chr12_131133051_C_T	-0.0173365	0.570013	0.0173365	0.555913	0.00810829	0.712309	-0.00014168	0.615561	0.00014168	0.59995	0.626586	0.204522	-0.0109444	0.350247	0.0109444	0.340598	0.00505759	0.350679	-8.89676e-05	0.425599	8.89676e-05	0.413758	-0.00343935	0.535297	0.00343935	0.521825	FALSE
chr12	131222203	G	C	chr12_131222203_G_C	0.116101	0.0901971	0.131725	0.0912273	0.0515737	0.0340287	0.0061314	0.0572147	0.00711641	0.0574198	0.652051	0.19422	0.0759098	0.0609977	0.0863495	0.0623229	0.0339398	0.0237137	0.00403265	0.0423649	0.0046908	0.0423952	0.0230195	0.0872903	0.0259031	0.088777	TRUE
chr12	131224700	G	A	chr12_131224700_G_A	0.00196924	0.786437	0.00659789	0.789827	0.00746517	0.76253	1.23778e-05	0.798212	4.89413e-05	0.801416	0.786374	0.110775	0.00164817	0.48122	0.00518953	0.483371	0.00588942	0.311046	1.04122e-05	0.542289	3.85688e-05	0.544818	0.000109564	0.822767	0.000820935	0.825345	FALSE
chr12	131311600	G	A	chr12_131311600_G_A	-0.0158352	0.600196	0.0158352	0.586101	0.00669123	0.823008	-0.000108242	0.673563	0.000108242	0.658837	0.505262	0.277535	-0.00811366	0.411418	0.00811366	0.401243	0.00335395	0.461064	-5.52097e-05	0.504458	5.52097e-05	0.491834	-0.00369182	0.515681	0.00369182	0.502613	FALSE
chr12	131311824	A	G	chr12_131311824_A_G	-0.0110072	0.623535	0.0155148	0.614746	0.0071025	0.772439	-0.000121822	0.676641	0.000145365	0.665721	0.47537	0.297571	-0.0044846	0.476315	0.00681918	0.469148	0.00326941	0.469702	-4.95589e-05	0.543461	6.17525e-05	0.534994	-0.00283437	0.541014	0.0038125	0.532796	FALSE
chr12	131311927	A	G	chr12_131311927_A_G	0.0757261	0.185142	0.0757261	0.191228	0.0375011	0.0681666	0.00319163	0.121851	0.00319163	0.124936	0.476225	0.297296	0.0363413	0.158897	0.0363413	0.16433	0.0178501	0.0790639	0.00152859	0.108102	0.00152859	0.111087	0.0185242	0.138486	0.0185242	0.143329	FALSE
chr12	131452668	T	C	chr12_131452668_T_C	0.108733	0.0997326	0.108733	0.102844	0.0179131	0.259184	0.00194184	0.138364	0.00194184	0.141402	0.669986	0.180306	0.0734267	0.0644641	0.0734267	0.0669836	0.0119469	0.141523	0.00130611	0.0960617	0.00130611	0.0980936	0.0204297	0.103244	0.0204297	0.106924	FALSE
chr12	131454912	T	G	chr12_131454912_T_G	-0.237337	0.033746	0.237337	0.0326301	0.0472982	0.0420452	-0.0127455	0.0337581	0.0127455	0.0330286	0.553545	0.247147	-0.133638	0.0338409	0.133638	0.0322911	0.0265434	0.0400643	-0.00727405	0.0301969	0.00727405	0.0292782	-0.054828	0.0255375	0.054828	0.0246708	TRUE
chr12	131454915	A	G	chr12_131454915_A_G	0.094472	0.157447	0.0965583	0.161922	0.0273086	0.123559	0.00246401	0.149983	0.00252116	0.152121	0.575934	0.234305	0.0529105	0.120458	0.0540597	0.124015	0.0157788	0.0942363	0.00138345	0.1157	0.00141493	0.117588	0.0217984	0.129153	0.0223066	0.132533	FALSE
chr12	131454973	C	T	chr12_131454973_C_T	0.0813803	0.168279	0.0813803	0.173403	0.0177096	0.280657	0.00177426	0.19431	0.00177426	0.199525	0.56279	0.241518	0.0457802	0.123671	0.0457802	0.128057	0.00991899	0.188626	0.00100136	0.147983	0.00100136	0.152095	0.0186719	0.134103	0.0186719	0.138459	FALSE
chr12	131454985	C	G	chr12_131454985_C_G	-0.0785841	0.172916	0.0785841	0.167954	0.0351049	0.0778464	-0.00269861	0.120663	0.00269861	0.118105	0.545277	0.252203	-0.0438015	0.132336	0.0438015	0.128143	0.019106	0.0696748	-0.00151155	0.0975716	0.00151155	0.0956538	-0.0181193	0.137913	0.0181193	0.134016	FALSE
chr12	131455240	A	G	chr12_131455240_A_G	-0.00804976	0.753148	0.00995731	0.748623	0.00884652	0.650742	-7.09281e-05	0.760677	9.30184e-05	0.757786	0.474924	0.296571	-0.0040703	0.577634	0.00489454	0.574933	0.00407033	0.410082	-3.60031e-05	0.607668	4.53221e-05	0.604658	-0.00190863	0.674635	0.00240088	0.67075	FALSE
chr12	131474438	A	G	chr12_131474438_A_G	0.0205642	0.356451	0.0388706	0.359593	0.0133977	0.41197	0.000194389	0.368393	0.000540144	0.37081	0.803452	0.0995781	0.0164108	0.185514	0.0311334	0.186877	0.0107437	0.167959	0.000152588	0.226646	0.000430882	0.227922	0.00229131	0.496488	0.00414913	0.500432	FALSE
chr12	131474445	C	A	chr12_131474445_C_A	0.0521515	0.248061	0.0521515	0.255741	0.0295916	0.107158	0.00155507	0.173988	0.00155507	0.178602	0.807396	0.0971584	0.0415952	0.126632	0.0415952	0.131162	0.0238924	0.0462273	0.00123979	0.104919	0.00123979	0.107965	0.00589898	0.377907	0.00589898	0.388986	FALSE
chr12	131487762	G	A	chr12_131487762_G_A	0.0579251	0.240559	0.0579251	0.248119	0.0158903	0.320309	0.000850909	0.262825	0.000850909	0.270515	0.292469	0.451711	0.0164435	0.279462	0.0164435	0.287581	0.00452685	0.383603	0.00023367	0.278355	0.00023367	0.287375	0.0143957	0.179934	0.0143957	0.185494	FALSE
chr12	131487889	T	C	chr12_131487889_T_C	-0.0329592	0.318267	0.0411369	0.311435	0.0118303	0.479561	-0.000368344	0.364181	0.000484463	0.356908	0.284072	0.461595	-0.00997384	0.340661	0.0117428	0.333782	0.00317493	0.475897	-0.000105522	0.367093	0.000130641	0.359541	-0.00891754	0.241353	0.0106356	0.235972	FALSE
chr12	131487897	C	A	chr12_131487897_C_A	0.111191	0.0957745	0.131609	0.096842	0.0305365	0.104197	0.00430191	0.0911871	0.00475753	0.0921332	0.313181	0.429001	0.0347001	0.142326	0.0419299	0.14502	0.00963445	0.193504	0.00134164	0.113973	0.00150297	0.114758	0.02694	0.0664465	0.032307	0.0673303	FALSE
chr12	131487992	G	C	chr12_131487992_G_C	-0.0212839	0.405764	0.0342261	0.40199	0.012507	0.450808	-0.000422182	0.409362	0.000557097	0.406533	0.270129	0.477947	-0.00434105	0.416303	0.00859272	0.413836	0.00321544	0.477002	-8.59585e-05	0.412204	0.000130456	0.409432	-0.00515744	0.315245	0.00854598	0.312662	FALSE
chr12	131488062	C	T	chr12_131488062_C_T	0.0155755	0.575262	0.0155755	0.589215	0.00591938	0.874267	9.53755e-05	0.667327	9.53755e-05	0.683367	0.240089	0.515628	0.0035887	0.537247	0.0035887	0.548474	0.00138907	0.673925	2.15014e-05	0.615022	2.15014e-05	0.628151	0.00401416	0.469837	0.00401416	0.482378	FALSE
chr12	131495247	A	G	chr12_131495247_A_G	-0.000270479	0.581327	0.0161201	0.584112	0.0165478	0.293677	1.25197e-05	0.472564	0.000268216	0.476087	0.68946	0.167635	-0.00020692	0.341838	0.0114059	0.344306	0.0114871	0.151079	9.95923e-06	0.310489	0.000191002	0.313123	4.44607e-05	0.598669	0.00254061	0.601962	FALSE
chr12	131495260	T	C	chr12_131495260_T_C	0.0224026	0.497343	0.0224026	0.51113	0.00762618	0.748817	0.000185745	0.571143	0.000185745	0.586525	0.692923	0.165201	0.0161243	0.305138	0.0161243	0.314023	0.00529199	0.34003	0.000133876	0.393921	0.000133876	0.405333	0.00344729	0.52724	0.00344729	0.540839	FALSE
chr12	131495535	C	T	chr12_131495535_C_T	0.00560952	0.549745	0.0189859	0.547872	0.0123627	0.460968	2.11964e-05	0.54747	0.000193695	0.544138	0.682548	0.17286	0.00503532	0.328025	0.0134061	0.327199	0.00843916	0.224821	2.52167e-05	0.362773	0.00013608	0.360787	0.000198485	0.551078	0.00322181	0.548255	FALSE
chr12	131511173	C	A	chr12_131511173_C_A	0.00928225	0.722633	0.00928225	0.736582	0.00455351	0.973005	4.53489e-05	0.820574	4.53489e-05	0.834821	0.682837	0.172627	0.00639472	0.493579	0.00639472	0.505156	0.00313144	0.47937	3.16118e-05	0.619495	3.16118e-05	0.63319	0.00151801	0.72048	0.00151801	0.733815	FALSE
chr12	131511340	C	G	chr12_131511340_C_G	6.03755e-05	0.75969	0.00798312	0.762307	0.00494545	0.955577	-2.38359e-06	0.839001	3.96828e-05	0.841247	0.725924	0.147262	-6.12818e-06	0.471148	0.00592988	0.472077	0.00359532	0.441812	-2.08203e-06	0.595504	2.95663e-05	0.596969	9.84486e-05	0.771656	0.00116868	0.774734	FALSE
chr12	131511653	T	C	chr12_131511653_T_C	0.0236143	0.391321	0.030304	0.400002	0.0129182	0.427648	0.00033894	0.385449	0.000419539	0.393488	0.726224	0.149004	0.0168006	0.217617	0.0219267	0.222531	0.00935332	0.195177	0.000240482	0.247642	0.000302242	0.253246	0.00408879	0.42368	0.00490814	0.433429	FALSE
chr12	131598748	A	G	chr12_131598748_A_G	0.0674399	0.197155	0.0674399	0.203273	0.0114341	0.49803	0.000828516	0.272285	0.000828516	0.280471	0.726038	0.146974	0.0481803	0.111778	0.0481803	0.115897	0.00828575	0.223448	0.000593141	0.174972	0.000593141	0.18056	0.0109278	0.230925	0.0109278	0.238713	FALSE
chr12	131598943	T	C	chr12_131598943_T_C	-0.0840231	0.226954	0.0885383	0.225025	0.064964	0.0180322	-0.00600664	0.11009	0.00625463	0.110263	0.795408	0.101316	-0.0691128	0.123665	0.0724997	0.122242	0.0518953	0.008233	-0.00493263	0.0659664	0.00511841	0.0655295	-0.00827445	0.362385	0.00888102	0.359666	FALSE
chr12	131599423	T	C	chr12_131599423_T_C	-0.0480597	0.2807	0.0480597	0.271896	0.00957561	0.609756	-0.000446392	0.376921	0.000446392	0.365577	0.677978	0.178566	-0.0322324	0.166865	0.0322324	0.160937	0.00650303	0.284213	-0.000300434	0.249469	0.000300434	0.24137	-0.00897947	0.285784	0.00897947	0.277036	FALSE
chr12	131667506	C	A	chr12_131667506_C_A	-0.185145	0.0578979	0.185145	0.0561226	0.0323945	0.0949987	-0.00700652	0.0659066	0.00700652	0.064852	0.769255	0.118197	-0.144895	0.0325109	0.144895	0.0309194	0.0249681	0.0440443	-0.00551567	0.041779	0.00551567	0.0404262	-0.0235848	0.104352	0.0235848	0.101383	TRUE
chr12	131682710	G	A	chr12_131682710_G_A	-0.0561359	0.243456	0.0561359	0.235274	0.0250245	0.15163	-0.00139429	0.19423	0.00139429	0.188862	0.657954	0.157272	-0.0346578	0.155499	0.0346578	0.149923	0.0164518	0.091454	-0.000870572	0.137426	0.000870572	0.133611	-0.0112486	0.246415	0.0112486	0.239111	FALSE
chr12	131683364	G	A	chr12_131683364_G_A	-0.00615483	0.397248	0.0371775	0.398332	0.0136106	0.403301	-0.000198514	0.420616	0.000667751	0.42309	0.333755	0.383924	0.00760596	0.374395	0.0150246	0.375391	0.0047942	0.391645	0.000105191	0.391711	0.000253925	0.39217	-0.00312813	0.40198	0.00745987	0.403982	FALSE
chr12	131710712	G	A	chr12_131710712_G_A	0.0286844	0.409726	0.0286844	0.422116	0.0127016	0.436153	0.000392268	0.39919	0.000392268	0.411943	0.8908	0.035606	0.0255556	0.196734	0.0255556	0.203586	0.0113354	0.154646	0.000350236	0.232588	0.000350236	0.24011	0.00169903	0.686662	0.00169903	0.699567	FALSE
chr12	131711129	A	C	chr12_131711129_A_C	-0.154507	0.0758719	0.154507	0.0736471	0.0419576	0.0535351	-0.00734655	0.0599524	0.00734655	0.0590332	0.90651	0.025008	-0.140318	0.0335626	0.140318	0.0319048	0.0380243	0.0176923	-0.00667218	0.0331094	0.00667218	0.0321493	-0.00792988	0.329244	0.00792988	0.320001	TRUE
chr12	131731235	G	A	chr12_131731235_G_A	0.263502	0.024755	0.263502	0.0258279	0.0525366	0.0314033	0.0144002	0.02505	0.0144002	0.0257153	0.538911	0.250499	0.146511	0.0264282	0.146511	0.0277187	0.0289859	0.0329692	0.00818037	0.0227181	0.00818037	0.0234304	0.0607666	0.0185868	0.0607666	0.0196953	TRUE
chr12	131733773	G	A	chr12_131733773_G_A	-0.0379718	0.363461	0.0379718	0.353399	0.0108649	0.531489	-0.000473266	0.408477	0.000473266	0.396701	0.335718	0.405031	-0.0126763	0.338658	0.0126763	0.329662	0.00366016	0.441535	-0.00015623	0.371527	0.00015623	0.361432	-0.00970672	0.274727	0.00970672	0.266583	FALSE
chr12	131735247	G	A	chr12_131735247_G_A	-0.0427772	0.186055	0.0862344	0.184041	0.0258521	0.142924	-0.00155125	0.173994	0.00272027	0.172977	0.781366	0.113867	-0.0342345	0.110704	0.0663076	0.109103	0.0201689	0.0649632	-0.00124035	0.112533	0.00210266	0.111847	-0.0049129	0.265554	0.0110961	0.264053	FALSE
chr12	131735262	T	G	chr12_131735262_T_G	-0.0384074	0.349097	0.0384074	0.339041	0.0175408	0.270636	-0.000713702	0.307553	0.000713702	0.298683	0.774608	0.117989	-0.0296864	0.184214	0.0296864	0.178329	0.0135846	0.118922	-0.00055106	0.19029	0.00055106	0.185047	-0.00480017	0.461628	0.00480017	0.449167	FALSE
chr12	131735750	G	A	chr12_131735750_G_A	-0.0456532	0.29436	0.0456532	0.284511	0.0113536	0.50351	-0.000537557	0.349622	0.000537557	0.338804	0.491395	0.286004	-0.0219356	0.22476	0.0219356	0.217503	0.00554537	0.326829	-0.000256575	0.274789	0.000256575	0.265541	-0.0112295	0.22612	0.0112295	0.218445	FALSE
chr12	131735802	T	C	chr12_131735802_T_C	-0.0044412	0.875003	0.0044412	0.861292	0.0114141	0.501087	-5.09691e-05	0.826275	5.09691e-05	0.81214	0.437493	0.32209	-0.00186528	0.686705	0.00186528	0.674033	0.00490386	0.359785	-2.09121e-05	0.666534	2.09121e-05	0.653771	-0.00114804	0.792252	0.00114804	0.779284	FALSE
chr12	131737259	G	T	chr12_131737259_G_T	-0.137171	0.0805349	0.137171	0.0782557	0.0220294	0.198454	-0.00344071	0.110385	0.00344071	0.108413	0.742819	0.140847	-0.10183	0.0474635	0.10183	0.0457982	0.016287	0.0942089	-0.0025434	0.0717457	0.0025434	0.0700087	-0.0210108	0.117208	0.0210108	0.113955	FALSE
chr12	131755191	C	T	chr12_131755191_C_T	-0.0182724	0.558037	0.0194197	0.548766	0.00937581	0.62232	-0.000188646	0.597898	0.000199511	0.58737	0.649597	0.187404	-0.0108443	0.379176	0.0116005	0.372428	0.00601644	0.304737	-0.00011154	0.434634	0.000118701	0.427262	-0.0039967	0.51986	0.00420947	0.510985	FALSE
chr12	131755209	G	A	chr12_131755209_G_A	-0.0161206	0.600792	0.0161206	0.587277	0.0104704	0.552666	-0.000158981	0.596274	0.000158981	0.581287	0.657565	0.182534	-0.0110439	0.363833	0.0110439	0.354253	0.00682529	0.27219	-0.000109279	0.406057	0.000109279	0.394269	-0.00276133	0.59569	0.00276133	0.582915	FALSE
chr12	131755796	C	T	chr12_131755796_C_T	-0.00609405	0.655863	0.0128761	0.650581	0.00964287	0.603175	-5.24877e-05	0.657144	0.000114576	0.651253	0.685847	0.1658	-0.00361718	0.394239	0.00886256	0.391945	0.00657475	0.282701	-3.13082e-05	0.44121	7.8528e-05	0.436918	-0.00142751	0.649402	0.0022405	0.64329	FALSE
chr12	131774204	G	T	chr12_131774204_G_T	0.023751	0.477914	0.0245481	0.488411	0.009503	0.614768	0.00024342	0.525539	0.000249766	0.5369	0.670145	0.183892	0.0155996	0.298775	0.0161773	0.305009	0.00631887	0.292449	0.000158851	0.362501	0.00016345	0.369772	0.00447465	0.464381	0.00461438	0.473723	FALSE
chr12	131774315	A	G	chr12_131774315_A_G	0.00807046	0.575763	0.0160761	0.580599	0.0151717	0.346013	0.000146128	0.4891	0.000245838	0.494004	0.658189	0.190168	0.00541408	0.346412	0.0106451	0.349532	0.0101153	0.181224	9.96607e-05	0.328306	0.000164721	0.332028	0.00158312	0.556549	0.0030535	0.560985	FALSE
chr12	131776139	C	G	chr12_131776139_C_G	0.0446432	0.292642	0.0446432	0.301392	0.0230787	0.172367	0.00110031	0.239358	0.00110031	0.245295	0.640226	0.197323	0.0284426	0.191494	0.0284426	0.198116	0.0147802	0.106587	0.000705299	0.171494	0.000705299	0.176156	0.00875717	0.287965	0.00875717	0.29672	FALSE
chr12	131776556	G	A	chr12_131776556_G_A	-0.0882246	0.14142	0.0882246	0.136825	0.0149032	0.346478	-0.00133406	0.194147	0.00133406	0.189228	0.644122	0.198261	-0.0566262	0.0952905	0.0566262	0.091596	0.00960615	0.18802	-0.000856585	0.1369	0.000856585	0.133248	-0.0178287	0.138457	0.0178287	0.133901	FALSE
chr12	131787871	C	T	chr12_131787871_C_T	0.111054	0.101778	0.111054	0.105166	0.0227948	0.17207	0.00254897	0.11947	0.00254897	0.122291	0.485395	0.289723	0.0531888	0.0965797	0.0531888	0.100346	0.0110281	0.157898	0.00121702	0.104961	0.00121702	0.107761	0.0279801	0.0723114	0.0279801	0.0745449	FALSE
chr12	131792144	C	T	chr12_131792144_C_T	-0.0558599	0.252227	0.0558599	0.244421	0.0129077	0.426463	-0.000734664	0.299144	0.000734664	0.290182	0.0383505	0.876435	-0.00193791	0.673968	0.00193791	0.662048	0.000505789	0.841007	-2.64864e-05	0.62806	2.64864e-05	0.615575	-0.0072455	0.339293	0.0072455	0.329051	FALSE
chr12	131797535	C	T	chr12_131797535_C_T	0.0612354	0.236952	0.0612354	0.243677	0.0119304	0.476264	0.000922549	0.303215	0.000922549	0.311055	0.340562	0.399843	0.0203906	0.252429	0.0203906	0.259992	0.00399516	0.418223	0.000300885	0.289343	0.000300885	0.298198	0.0156978	0.180561	0.0156978	0.185602	FALSE
chr12	131797537	C	A	chr12_131797537_C_A	-0.039908	0.315201	0.0459913	0.309084	0.0150694	0.347491	-0.000760338	0.320552	0.000833958	0.315024	0.325141	0.414762	-0.0152898	0.304436	0.0170469	0.298623	0.00516588	0.350634	-0.000299305	0.301965	0.00032057	0.296537	-0.0106515	0.24082	0.0120615	0.236102	FALSE
chr12	131799313	G	A	chr12_131799313_G_A	-0.0143473	0.628784	0.0143473	0.614762	0.0116188	0.487657	-0.000175074	0.582634	0.000175074	0.56794	0.277655	0.468639	-0.00416901	0.541183	0.00416901	0.529804	0.00325735	0.470971	-5.10046e-05	0.527132	5.10046e-05	0.514352	-0.0036299	0.523469	0.0036299	0.511135	FALSE
chr12	131799508	G	A	chr12_131799508_G_A	-0.0375408	0.350407	0.0375408	0.340931	0.015939	0.322672	-0.00066228	0.330426	0.00066228	0.321498	0.321255	0.42261	-0.0129243	0.333304	0.0129243	0.324867	0.00535968	0.340979	-0.000240988	0.314165	0.000240988	0.30601	-0.00989568	0.265216	0.00989568	0.257397	FALSE
chr12	131799906	T	G	chr12_131799906_T_G	-0.0101906	0.67896	0.0118201	0.672696	0.00818673	0.70686	-7.76903e-05	0.713269	9.2452e-05	0.706022	0.383459	0.366086	-0.00345136	0.550265	0.00420664	0.546731	0.00315369	0.477579	-2.58303e-05	0.593981	3.27099e-05	0.589671	-0.00254379	0.586923	0.00295981	0.580198	FALSE
chr12	131800801	C	G	chr12_131800801_C_G	-0.0153961	0.455014	0.0264027	0.447427	0.0136247	0.394412	-0.000269461	0.434408	0.000384039	0.426755	0.619375	0.210978	-0.00932178	0.293569	0.0158536	0.288353	0.00840617	0.220864	-0.000160992	0.306798	0.000228988	0.30066	-0.0030265	0.426235	0.0053067	0.41908	FALSE
chr12	131800858	C	T	chr12_131800858_C_T	-0.0710812	0.178564	0.0811797	0.175226	0.0192183	0.237305	-0.00151652	0.190213	0.00168861	0.187544	0.622132	0.208578	-0.04151	0.122164	0.0483474	0.119328	0.0121292	0.144276	-0.000907613	0.13759	0.00102413	0.135185	-0.0149991	0.166999	0.0168474	0.163952	FALSE
chr12	131809049	C	G	chr12_131809049_C_G	0.158048	0.0665459	0.158048	0.0685286	0.0603794	0.0220369	0.00983814	0.0396643	0.00983814	0.040353	0.837563	0.0768023	0.133214	0.0323718	0.133214	0.0339148	0.0505839	0.00872555	0.00829501	0.022868	0.00829501	0.0235325	0.0135907	0.182816	0.0135907	0.188592	TRUE
chr12	131830272	G	A	chr12_131830272_G_A	-0.0231804	0.511993	0.0231804	0.498216	0.0166566	0.291837	-0.000424591	0.432603	0.000424591	0.42026	0.64209	0.199899	-0.0149099	0.317016	0.0149099	0.308172	0.0106861	0.165307	-0.000272654	0.296653	0.000272654	0.288029	-0.00468107	0.470543	0.00468107	0.458027	FALSE
chr12	131830843	C	T	chr12_131830843_C_T	0.0281972	0.436269	0.0281972	0.448316	0.0148029	0.353413	0.000480136	0.402505	0.000480136	0.413223	0.763626	0.129009	0.0218683	0.247784	0.0218683	0.256384	0.01134	0.154848	0.000372662	0.260296	0.000372662	0.268433	0.00338219	0.533198	0.00338219	0.546394	FALSE
chr12	131830941	C	G	chr12_131830941_C_G	-0.045008	0.294253	0.045008	0.284888	0.0227179	0.175031	-0.0010489	0.230264	0.0010489	0.223883	0.746422	0.139603	-0.0334194	0.159382	0.0334194	0.154137	0.0169321	0.0847657	-0.000778221	0.145857	0.000778221	0.14202	-0.00661353	0.358247	0.00661353	0.347737	FALSE
chr12	131831385	T	C	chr12_131831385_T_C	-0.0394466	0.362432	0.0400266	0.35455	0.0180581	0.255725	-0.000749077	0.339769	0.0007594	0.332847	0.627861	0.20706	-0.0257319	0.239265	0.0260602	0.23386	0.0114121	0.151826	-0.000492813	0.239706	0.000498655	0.234687	-0.00763453	0.350898	0.00774886	0.342925	FALSE
chr12	131841506	C	T	chr12_131841506_C_T	-0.00643821	0.777799	0.00752858	0.768083	0.0085945	0.677355	-5.57272e-05	0.77839	6.26665e-05	0.767876	0.20893	0.555664	-0.00142781	0.694858	0.00163569	0.686246	0.00178907	0.61844	-1.21146e-05	0.709378	1.34376e-05	0.699961	-0.00170697	0.682456	0.00199279	0.672684	FALSE
chr12	131841753	G	A	chr12_131841753_G_A	-0.0367584	0.356806	0.0367584	0.34659	0.0152245	0.336022	-0.000572996	0.342711	0.000572996	0.332354	0.165967	0.623584	-0.00588507	0.470386	0.00588507	0.459419	0.00248466	0.540066	-9.02118e-05	0.430501	9.02118e-05	0.418602	-0.00907315	0.283031	0.00907315	0.274257	FALSE
chr12	131851532	C	T	chr12_131851532_C_T	-0.0219406	0.502887	0.0219406	0.489864	0.0226503	0.173953	-0.000493684	0.355708	0.000493684	0.344155	0.712104	0.1578	-0.0156587	0.2834	0.0156587	0.274881	0.0161963	0.0907899	-0.000353945	0.228089	0.000353945	0.220853	-0.00345523	0.532368	0.00345523	0.51944	FALSE
chr12	131860826	T	G	chr12_131860826_T_G	0.0187778	0.542145	0.0187778	0.555575	0.0101516	0.574403	0.00018998	0.563354	0.00018998	0.577907	0.474459	0.298005	0.00934167	0.401085	0.00934167	0.412106	0.00484691	0.363514	9.60094e-05	0.439894	9.60094e-05	0.451697	0.00470172	0.450583	0.00470172	0.462882	FALSE
chr12	131861055	G	C	chr12_131861055_G_C	0.0889326	0.134851	0.0889326	0.139269	0.0208977	0.203689	0.00196083	0.147648	0.00196083	0.151215	0.473937	0.298168	0.0431675	0.12151	0.0431675	0.126289	0.0100902	0.181357	0.000966855	0.128471	0.000966855	0.13197	0.0214269	0.102084	0.0214269	0.105109	FALSE
chr12	131861290	G	T	chr12_131861290_G_T	-0.0183462	0.570154	0.0191343	0.56037	0.0215222	0.192287	-0.000429175	0.461543	0.000443057	0.453955	0.408428	0.346071	-0.00808866	0.466042	0.00832218	0.45849	0.00905446	0.20595	-0.00019297	0.389643	0.000197084	0.382788	-0.00487003	0.47826	0.00504787	0.469274	FALSE
chr12	131894446	G	A	chr12_131894446_G_A	0.0166209	0.383232	0.0319705	0.386993	0.0292893	0.115068	0.000595241	0.245415	0.0010146	0.246826	0.941868	0.00753733	0.0155851	0.172425	0.0301043	0.17442	0.0275635	0.036492	0.000558529	0.134904	0.000954908	0.135189	0.000646268	0.762182	0.0012052	0.766735	FALSE
chr12	131895977	T	G	chr12_131895977_T_G	0.00724312	0.711721	0.0102442	0.717161	0.00974912	0.597396	6.64802e-05	0.708137	0.000103304	0.714033	0.706799	0.155823	0.00556033	0.463282	0.00759008	0.467663	0.00681203	0.273869	5.06648e-05	0.499601	7.53567e-05	0.504057	0.000859044	0.735837	0.00145926	0.741167	FALSE
chr12	131896278	A	G	chr12_131896278_A_G	0.0798314	0.18146	0.0798314	0.186678	0.017615	0.270627	0.00159469	0.202969	0.00159469	0.208533	0.735403	0.137531	0.0606902	0.100947	0.0606902	0.104583	0.0131206	0.127837	0.00122062	0.129876	0.00122062	0.133657	0.0105261	0.247715	0.0105261	0.255685	FALSE
chr12	131919714	C	T	chr12_131919714_C_T	-0.00721604	0.786413	0.00721604	0.77178	0.00811828	0.711947	-6.04277e-05	0.785366	6.04277e-05	0.769747	0.370221	0.379113	-0.00274754	0.609082	0.00274754	0.596943	0.00299424	0.49191	-2.2991e-05	0.638818	2.2991e-05	0.6253	-0.00197532	0.678461	0.00197532	0.664671	FALSE
chr12	131929142	G	A	chr12_131929142_G_A	-0.0856263	0.150416	0.0856263	0.145985	0.0154053	0.341745	-0.00136525	0.198574	0.00136525	0.19358	0.935615	0.00951587	-0.0803432	0.0637919	0.0803432	0.0614233	0.0143879	0.111491	-0.00127826	0.108063	0.00127826	0.105694	-0.00338854	0.54243	0.00338854	0.529189	FALSE
chr12	131929165	C	G	chr12_131929165_C_G	-0.101371	0.124196	0.101371	0.120539	0.0267458	0.128589	-0.00274917	0.117925	0.00274917	0.115299	0.935224	0.00960012	-0.0945757	0.0535961	0.0945757	0.051355	0.0250266	0.0417264	-0.0025651	0.0642579	0.0025651	0.0625303	-0.00408721	0.493157	0.00408721	0.480457	FALSE
chr12	131929541	C	T	chr12_131929541_C_T	-0.0344302	0.383084	0.0344302	0.371787	0.0128194	0.429758	-0.00043464	0.394214	0.00043464	0.382262	0.918354	0.0180992	-0.0317018	0.178476	0.0317018	0.172368	0.0117728	0.14494	-0.000400256	0.223761	0.000400256	0.21677	-0.0015069	0.738772	0.0015069	0.725313	FALSE
chr12	131930224	G	T	chr12_131930224_G_T	0.0227481	0.495229	0.0227481	0.508255	0.00842175	0.677741	0.000219447	0.550421	0.000219447	0.565151	0.810872	0.0962208	0.0182376	0.265037	0.0182376	0.273052	0.00682048	0.275426	0.000175485	0.348809	0.000175485	0.358636	0.00250726	0.612287	0.00250726	0.625423	FALSE
chr12	131948734	C	A	chr12_131948734_C_A	-0.00485447	0.762936	0.00804137	0.754193	0.00673777	0.819436	-3.45108e-05	0.796011	5.46594e-05	0.786896	0.426132	0.333324	-0.00178181	0.568103	0.00338842	0.561465	0.00280878	0.507994	-1.25139e-05	0.631327	2.26714e-05	0.623433	-0.00124014	0.660828	0.00207219	0.653645	FALSE
chr12	131949366	G	A	chr12_131949366_G_A	-0.00151949	0.669391	0.011979	0.66562	0.00558147	0.913865	-6.34213e-06	0.768975	6.40327e-05	0.765349	0.903933	0.0273522	-0.00135818	0.379865	0.0107715	0.377535	0.00504647	0.351776	-5.65847e-06	0.515725	5.75811e-05	0.512244	-0.0001048	0.846073	0.000733601	0.842813	FALSE
chr12	131949846	G	T	chr12_131949846_G_T	-0.153621	0.0768501	0.153621	0.0742879	0.0800482	0.00983277	-0.0120228	0.0377622	0.0120228	0.0366803	0.989469	0.000230908	-0.15218	0.0313142	0.15218	0.029923	0.0791921	0.00222028	-0.0119101	0.0188065	0.0119101	0.0180523	-0.00217222	0.662533	0.00217222	0.648578	TRUE
chr12	131963398	C	T	chr12_131963398_C_T	0.000643635	0.652668	0.0130615	0.652561	0.0110429	0.519748	-5.49944e-05	0.633666	0.00015247	0.632285	0.561448	0.2437	0.00105338	0.449071	0.00691955	0.448446	0.00604623	0.308915	-1.93928e-05	0.470393	7.612e-05	0.469041	0.000142909	0.581473	0.00296616	0.581295	FALSE
chr12	131963743	C	G	chr12_131963743_C_G	-0.00937524	0.630327	0.0141077	0.624313	0.0126091	0.441607	-0.000105269	0.578262	0.000177503	0.572752	0.576579	0.234922	-0.00491952	0.421024	0.00772966	0.417422	0.00720016	0.259338	-5.31676e-05	0.418863	9.58274e-05	0.414738	-0.00194198	0.568941	0.00308843	0.56437	FALSE
chr12	131971344	G	A	chr12_131971344_G_A	-0.00440981	0.727766	0.00977918	0.72893	0.00892945	0.652065	-4.05763e-05	0.718866	9.43262e-05	0.721675	0.180926	0.596213	-0.000377092	0.694552	0.0015397	0.697059	0.00159761	0.644185	-3.09656e-06	0.695325	1.47878e-05	0.698196	-0.00090668	0.651007	0.00224368	0.652229	FALSE
chr12	132001536	T	C	chr12_132001536_T_C	0.0546125	0.203894	0.0625938	0.208869	0.0193498	0.230247	0.00104162	0.204903	0.00121013	0.208158	0.599285	0.220691	0.0344048	0.137336	0.0384843	0.140867	0.011594	0.14979	0.000660498	0.149623	0.000746624	0.151843	0.0116852	0.182527	0.0133493	0.187003	FALSE
chr12	132014448	T	C	chr12_132014448_T_C	0.0194592	0.51873	0.0194592	0.531261	0.0102268	0.56726	0.000202306	0.520779	0.000202306	0.535366	0.387459	0.361799	0.00782356	0.402945	0.00782356	0.412851	0.00396565	0.418067	8.12647e-05	0.427321	8.12647e-05	0.439164	0.00488432	0.419049	0.00488432	0.430482	FALSE
chr12	132040827	G	T	chr12_132040827_G_T	-0.0462769	0.306021	0.0462769	0.297561	0.0142605	0.378923	-0.000770801	0.319474	0.000770801	0.311027	0.139294	0.664576	-0.00697262	0.46603	0.00697262	0.454978	0.00206764	0.59327	-0.000122271	0.432252	0.000122271	0.420914	-0.01075	0.253429	0.01075	0.245443	FALSE
chr12	132040876	G	T	chr12_132040876_G_T	-0.0228592	0.463259	0.0260023	0.45328	0.0106453	0.544496	-0.000255899	0.486341	0.000289088	0.476274	0.167232	0.617045	-0.00329091	0.539337	0.00405524	0.53187	0.00178322	0.618669	-3.71374e-05	0.538112	4.5208e-05	0.529119	-0.00546072	0.388934	0.00616257	0.380962	FALSE
chr12	132053031	A	G	chr12_132053031_A_G	0.0483112	0.264038	0.0483112	0.273145	0.0123556	0.450642	0.000600682	0.308596	0.000600682	0.31913	0.485703	0.290171	0.0238	0.203566	0.0238	0.211093	0.00598777	0.306821	0.000296239	0.243935	0.000296239	0.252087	0.0120933	0.198853	0.0120933	0.206033	FALSE
chr12	132064616	A	G	chr12_132064616_A_G	0.000757919	0.844736	0.00474428	0.850719	0.00534369	0.895898	-1.41792e-06	0.89345	2.44983e-05	0.8992	0.472912	0.297446	0.000406622	0.654511	0.0021885	0.657724	0.00253058	0.535242	-3.58345e-07	0.742477	1.12277e-05	0.745694	0.000203249	0.769521	0.00120997	0.772729	FALSE
chr12	132064755	A	G	chr12_132064755_A_G	-0.00233027	0.657686	0.012586	0.65522	0.00635953	0.846332	-4.18346e-06	0.737856	7.86611e-05	0.735796	0.489795	0.285784	-0.00106629	0.491971	0.00619297	0.490283	0.00310566	0.480247	-1.54076e-06	0.584515	3.87874e-05	0.582746	-0.000652619	0.580797	0.00304079	0.578889	FALSE
chr12	132083996	G	C	chr12_132083996_G_C	-0.0133171	0.584553	0.0171225	0.575531	0.0108424	0.533256	-0.000140364	0.581515	0.000188164	0.57189	0.953418	0.00417626	-0.0127225	0.297694	0.01635	0.292189	0.0103465	0.171707	-0.000134348	0.344277	0.000179914	0.338289	-0.000490655	0.873232	0.000604983	0.864962	FALSE
chr12	132084115	A	G	chr12_132084115_A_G	0.0461685	0.271354	0.050774	0.276653	0.0179198	0.25984	0.000883133	0.2619	0.00097028	0.266188	0.972784	0.0011974	0.044904	0.115876	0.0494145	0.118899	0.017443	0.0804764	0.000859352	0.141076	0.0009447	0.143208	0.00146085	0.717257	0.00152437	0.726586	FALSE
chr12	132084207	A	C	chr12_132084207_A_C	-0.013791	0.483942	0.025207	0.480586	0.0165483	0.294424	-0.000205441	0.422866	0.00039826	0.420441	0.980733	0.000561372	-0.0134591	0.231596	0.0247273	0.229254	0.0162325	0.0904208	-0.000200465	0.237269	0.000390827	0.236157	-0.000355685	0.88083	0.000530352	0.87858	FALSE
chr12	132084298	C	A	chr12_132084298_C_A	0.0034722	0.379689	0.0324728	0.379496	0.0235544	0.164637	0.000105868	0.275278	0.0007799	0.273928	0.981574	0.000554806	0.00344127	0.164149	0.0318545	0.163888	0.0231114	0.0492465	0.000104882	0.146988	0.000764918	0.146678	0.000106388	0.842926	0.000725662	0.841101	FALSE
chr12	132084483	T	C	chr12_132084483_T_C	-0.158579	0.0614457	0.158579	0.0594567	0.0528177	0.031195	-0.00849239	0.0433409	0.00849239	0.0422413	0.970248	0.00152075	-0.153917	0.024947	0.153917	0.0236736	0.0512631	0.00859208	-0.00824328	0.0219694	0.00824328	0.0214273	-0.00473189	0.454042	0.00473189	0.442136	TRUE
chr12	132084635	A	C	chr12_132084635_A_C	0.00147434	0.803612	0.00674378	0.80291	0.00850351	0.680829	6.70061e-07	0.797547	5.82039e-05	0.797087	0.947422	0.00594081	0.00142373	0.477752	0.00639526	0.477186	0.00803702	0.233614	9.72012e-07	0.527179	5.50479e-05	0.526688	8.89214e-05	0.939192	0.000238182	0.939541	FALSE
chr12	132084650	G	A	chr12_132084650_G_A	0.00266982	0.610115	0.014578	0.616649	0.0141961	0.380333	3.04497e-05	0.529909	0.000221051	0.537452	0.94465	0.00670932	0.00252175	0.309781	0.0138213	0.313737	0.013437	0.124538	2.88932e-05	0.309897	0.000209754	0.315122	-2.38182e-05	0.875881	0.000503358	0.883143	FALSE
chr12	132084672	A	C	chr12_132084672_A_C	0.00293635	0.814462	0.00589314	0.81709	0.00678108	0.817187	2.51722e-05	0.83558	4.24188e-05	0.838017	0.940064	0.00825137	0.0027584	0.489149	0.00553069	0.491083	0.00637021	0.290396	2.35939e-05	0.563903	3.97718e-05	0.566059	6.98668e-05	0.94494	0.000200073	0.946984	FALSE
chr12	132084730	C	T	chr12_132084730_C_T	-0.0007474	0.55353	0.0200531	0.552445	0.00955605	0.611575	3.22545e-07	0.594	0.000187913	0.592136	0.926135	0.0144205	-0.000678442	0.290463	0.0186922	0.290013	0.00884408	0.207051	5.42305e-07	0.362291	0.000175106	0.361265	5.71637e-05	0.836331	0.000790765	0.834854	FALSE
chr12	132084948	G	T	chr12_132084948_G_T	-0.0783398	0.168452	0.0783398	0.162897	0.0160016	0.325603	-0.00140319	0.206914	0.00140319	0.201075	0.851304	0.0646305	-0.0671152	0.0806836	0.0671152	0.077761	0.0137034	0.122596	-0.00120893	0.120919	0.00120893	0.117587	-0.00587357	0.387691	0.00587357	0.37571	FALSE
chr12	132084976	G	C	chr12_132084976_G_C	-0.154614	0.0743365	0.154614	0.071748	0.0631032	0.0208058	-0.0116106	0.0413233	0.0116106	0.0400725	0.836993	0.0754311	-0.130943	0.036971	0.130943	0.0354213	0.0531738	0.00783195	-0.00988372	0.0239397	0.00988372	0.0232234	-0.0125903	0.209181	0.0125903	0.202106	TRUE
chr12	132085277	G	A	chr12_132085277_G_A	-0.188962	0.0453997	0.188962	0.0442304	0.0394669	0.0598568	-0.00761256	0.0465903	0.00761256	0.0458481	0.6227	0.209762	-0.118271	0.0368425	0.118271	0.0353291	0.0245357	0.0437721	-0.0047638	0.0364107	0.0047638	0.0356155	-0.0406815	0.0399755	0.0406815	0.0388519	TRUE
chr12	132095802	G	A	chr12_132095802_G_A	-1.42225	0.00014467	1.42225	0.000102632	0.170364	0.000660963	-0.245201	0.000259706	0.245201	0.000207019	0.608208	0.2149	-0.878317	0.000281715	0.878317	0.000244001	0.104154	0.000883356	-0.152265	0.000259614	0.152265	0.000217627	-0.346825	0.000113302	0.346825	7.51992e-05	TRUE
chr12	132095913	C	A	chr12_132095913_C_A	0.109636	0.103772	0.109636	0.106917	0.0273269	0.124368	0.00305172	0.102678	0.00305172	0.104482	0.613365	0.212377	0.0678829	0.0741072	0.0678829	0.0771	0.0169785	0.0848881	0.00191473	0.0770834	0.00191473	0.0786273	0.0228576	0.0930094	0.0228576	0.0958689	FALSE
chr12	132124941	T	C	chr12_132124941_T_C	0.0646	0.200821	0.0646	0.207062	0.018692	0.242684	0.00127095	0.20207	0.00127095	0.207309	0.753029	0.133589	0.0485268	0.108584	0.0485268	0.112516	0.0139842	0.113263	0.000947254	0.128074	0.000947254	0.131193	0.00906839	0.269749	0.00906839	0.278647	FALSE
chr12	132125013	G	A	chr12_132125013_G_A	-0.149905	0.0651001	0.149905	0.0633391	0.0489594	0.0367328	-0.00741414	0.0466427	0.00741414	0.0459959	0.774356	0.120032	-0.116412	0.037122	0.116412	0.0355098	0.0379018	0.0176524	-0.00575793	0.0301619	0.00575793	0.0292564	-0.0193706	0.119568	0.0193706	0.115959	TRUE
chr12	132125134	G	A	chr12_132125134_G_A	-0.868297	0.00105915	0.868297	0.000936826	0.159682	0.000837948	-0.140171	0.000883096	0.140171	0.000799995	0.793987	0.107466	-0.69112	0.000731715	0.69112	0.000621914	0.127127	0.000439663	-0.11189	0.000592977	0.11189	0.00050408	-0.125271	0.00345119	0.125271	0.00326618	TRUE
chr12	132136830	A	G	chr12_132136830_A_G	-0.00301137	0.85654	0.00469784	0.848471	0.00521282	0.923816	-1.28094e-05	0.900351	2.42822e-05	0.892494	0.348357	0.395102	-0.000986973	0.688435	0.00159858	0.681482	0.00179255	0.617362	-3.98756e-06	0.761419	8.14825e-06	0.753934	-0.000816171	0.76398	0.00127983	0.755769	FALSE
chr12	132137079	G	A	chr12_132137079_G_A	-0.000174832	0.882263	0.00351595	0.883896	0.00732384	0.769665	2.64468e-06	0.885612	2.52343e-05	0.887654	0.289628	0.452811	-3.64509e-05	0.742363	0.00100015	0.744134	0.00211324	0.577755	8.50121e-07	0.764973	7.16644e-06	0.76682	-4.76364e-05	0.813619	0.000882862	0.815292	FALSE
chr12	132137209	G	A	chr12_132137209_G_A	-0.0169084	0.596747	0.0169084	0.582621	0.0102937	0.565264	-0.000172193	0.609983	0.000172193	0.594764	0.259811	0.487563	-0.00432836	0.546216	0.00432836	0.535055	0.00264578	0.521821	-4.33878e-05	0.55941	4.33878e-05	0.547	-0.00451593	0.48652	0.00451593	0.474621	FALSE
chr12	132143950	G	C	chr12_132143950_G_C	0.0453572	0.269956	0.0492583	0.277107	0.00995673	0.584848	0.000428201	0.369454	0.000478071	0.377618	0.979427	0.000659686	0.0446162	0.114729	0.0483836	0.11773	0.00973435	0.188864	0.000420857	0.202529	0.000469018	0.206451	0.000879686	0.793054	0.000974959	0.802737	FALSE
chr12	132144264	G	A	chr12_132144264_G_A	0.00221484	0.750117	0.00894386	0.748681	0.0130557	0.426503	5.31997e-05	0.666942	0.000150616	0.665943	0.986131	0.000331932	0.002197	0.431894	0.0087957	0.432163	0.0128612	0.132819	5.25461e-05	0.4229	0.000148093	0.421765	3.17576e-05	0.950035	0.00018737	0.95186	FALSE
chr12	132153876	C	T	chr12_132153876_C_T	-0.0309849	0.405348	0.0309849	0.394186	0.00861044	0.675396	-0.000275718	0.489201	0.000275718	0.475583	0.841142	0.0724191	-0.0260069	0.202142	0.0260069	0.195622	0.00725013	0.255557	-0.000231702	0.293651	0.000231702	0.284432	-0.00267558	0.607283	0.00267558	0.592918	FALSE
chr12	132173628	G	T	chr12_132173628_G_T	-0.0142562	0.635876	0.0142562	0.622227	0.010826	0.533711	-0.000151168	0.613617	0.000151168	0.598159	0.465905	0.303561	-0.00685773	0.456568	0.00685773	0.445685	0.00502384	0.35277	-7.23886e-05	0.47226	7.23886e-05	0.459534	-0.00358861	0.531258	0.00358861	0.518591	FALSE
chr12	132189343	C	G	chr12_132189343_C_G	0.0140988	0.591382	0.0158363	0.600176	0.0089759	0.650307	0.000118656	0.617295	0.000135731	0.626882	0.882279	0.042461	0.0125185	0.312208	0.0140261	0.317922	0.00791359	0.233109	0.000105357	0.377873	0.000120173	0.385149	0.000792353	0.806931	0.000890801	0.815218	FALSE
chr12	132190180	A	G	chr12_132190180_A_G	-0.159631	0.0596575	0.159631	0.0579814	0.027523	0.122502	-0.00449436	0.0750534	0.00449436	0.0737539	0.918059	0.0187097	-0.146639	0.0261959	0.146639	0.0250405	0.0252698	0.0412625	-0.00412925	0.0411129	0.00412925	0.0402472	-0.00748527	0.326624	0.00748527	0.316713	TRUE
chr12	132203592	A	G	chr12_132203592_A_G	0.103167	0.132472	0.103167	0.13661	0.0249204	0.148032	0.00277223	0.131842	0.00277223	0.135049	0.748699	0.137049	0.0774503	0.0737336	0.0774503	0.0766623	0.0186948	0.0718552	0.00208831	0.0843466	0.00208831	0.0864431	0.0145783	0.182728	0.0145783	0.188188	FALSE
chr12	132203734	A	G	chr12_132203734_A_G	-0.0485376	0.288294	0.0485376	0.279555	0.0113173	0.504238	-0.000546619	0.354798	0.000546619	0.343646	0.745747	0.138117	-0.0371165	0.157444	0.0371165	0.152485	0.00843652	0.220346	-0.000417195	0.223436	0.000417195	0.216781	-0.00627689	0.375027	0.00627689	0.364155	FALSE
chr12	132204440	G	A	chr12_132204440_G_A	0.0103418	0.35705	0.0360612	0.35926	0.0255728	0.144622	0.000449899	0.248947	0.000969846	0.250342	0.610561	0.215917	0.00745962	0.226121	0.0219896	0.227252	0.0159298	0.0965091	0.000306156	0.177675	0.000600673	0.17865	0.00184512	0.318405	0.00757419	0.320681	FALSE
chr12	132204507	T	A	chr12_132204507_T_A	-0.0131275	0.602682	0.0166949	0.59695	0.00751619	0.756632	-0.000118243	0.660011	0.000141454	0.654173	0.58825	0.228806	-0.00830018	0.394547	0.0103715	0.391312	0.00448459	0.385637	-7.61573e-05	0.474064	8.96501e-05	0.470509	-0.00247233	0.551072	0.00339013	0.546116	FALSE
chr12	132204666	G	A	chr12_132204666_G_A	0.0202498	0.506629	0.0202498	0.520028	0.0106235	0.545109	0.000218906	0.504237	0.000218906	0.519204	0.513419	0.272669	0.0103166	0.347802	0.0103166	0.357448	0.00542263	0.332689	0.000110763	0.375688	0.000110763	0.387067	0.00481922	0.424161	0.00481922	0.436003	FALSE
chr12	132204808	A	G	chr12_132204808_A_G	0.442524	0.00736469	0.442524	0.00786897	0.0726461	0.0137417	0.0351105	0.00861159	0.0351105	0.00927341	0.56143	0.243757	0.258898	0.00875641	0.258898	0.00959895	0.0419544	0.0154773	0.0208449	0.00826282	0.0208449	0.00891341	0.104327	0.00551982	0.104327	0.00573178	TRUE
chr12	132204891	C	T	chr12_132204891_C_T	0.0279965	0.469882	0.0279965	0.481601	0.0364922	0.0699053	0.00101547	0.28199	0.00101547	0.289598	0.464138	0.30484	0.0131943	0.356788	0.0131943	0.366098	0.0168825	0.0842896	0.000476934	0.232192	0.000476934	0.239295	0.00664846	0.392916	0.00664846	0.403477	FALSE
chr12	132205353	G	A	chr12_132205353_G_A	0.231721	0.0318338	0.231721	0.032677	0.0583365	0.0242506	0.0140202	0.0255058	0.0140202	0.0259965	0.629543	0.206302	0.147955	0.0249931	0.147955	0.0261643	0.0367454	0.0189474	0.00894762	0.0199297	0.00894762	0.020489	0.0483859	0.0288377	0.0483859	0.0296422	TRUE
chr12	132205378	G	A	chr12_132205378_G_A	-0.11907	0.0953727	0.11907	0.0928356	0.0252362	0.145609	-0.00315379	0.105116	0.00315379	0.103136	0.591297	0.227899	-0.0705677	0.0744262	0.0705677	0.0717161	0.0149612	0.103913	-0.00187684	0.0817636	0.00187684	0.0798583	-0.0268241	0.0773274	0.0268241	0.0751668	FALSE
chr12	132206034	C	A	chr12_132206034_C_A	0.0296218	0.396784	0.0318054	0.405199	0.00936948	0.622878	0.000238067	0.476786	0.000270021	0.485854	0.58814	0.229774	0.0175095	0.260108	0.0187967	0.265582	0.00550955	0.328879	0.000140593	0.338224	0.000159429	0.344337	0.00632136	0.346595	0.00685171	0.354198	FALSE
chr12	132206087	T	C	chr12_132206087_T_C	-0.0109314	0.705746	0.0109314	0.691032	0.00481501	0.957406	-5.09238e-05	0.816027	5.09238e-05	0.800852	0.566483	0.241773	-0.00631994	0.470756	0.00631994	0.46011	0.00271614	0.515865	-2.93531e-05	0.609271	2.93531e-05	0.596472	-0.00262	0.624353	0.00262	0.610568	FALSE
chr12	132215016	T	C	chr12_132215016_T_C	-0.10306	0.0960443	0.137344	0.094532	0.032549	0.125358	-0.00698199	0.100018	0.00737987	0.0988295	0.713881	0.157617	-0.0739022	0.0584899	0.0975712	0.0573201	0.0228502	0.0658599	-0.00490308	0.0674683	0.00517778	0.0663782	-0.0168903	0.120332	0.022902	0.118188	FALSE
chr12	132215224	C	T	chr12_132215224_C_T	0.886755	0.000873043	0.886755	0.00098526	0.0638361	0.0195813	0.0591237	0.0036068	0.0591237	0.0039118	0.827978	0.081083	0.736777	0.000468803	0.736777	0.000545959	0.05282	0.00796336	0.0490996	0.00211213	0.0490996	0.00232636	0.10611	0.00502273	0.10611	0.00540176	TRUE
chr12	132215351	T	C	chr12_132215351_T_C	0.0721834	0.173177	0.0721834	0.178897	0.0194691	0.224451	0.00139369	0.181368	0.00139369	0.186098	0.706433	0.160725	0.0506819	0.101023	0.0506819	0.105268	0.0137082	0.116014	0.000976667	0.120236	0.000976667	0.123269	0.0124919	0.198698	0.0124919	0.205465	FALSE
chr12	132215425	C	G	chr12_132215425_C_G	-0.0569523	0.273511	0.0569523	0.265408	0.0154685	0.331906	-0.00102814	0.299684	0.00102814	0.292011	0.653548	0.190448	-0.0359676	0.184647	0.0359676	0.178473	0.00995265	0.18064	-0.00063772	0.215048	0.00063772	0.209145	-0.0115884	0.266785	0.0115884	0.258892	FALSE
chr12	132219256	C	T	chr12_132219256_C_T	-0.148849	0.0693295	0.148849	0.0671588	0.0349387	0.0804301	-0.00559977	0.0680628	0.00559977	0.0666715	0.654086	0.192482	-0.0989937	0.0490605	0.0989937	0.0472344	0.0232434	0.0514101	-0.0037781	0.0498765	0.0037781	0.0484923	-0.029344	0.0696108	0.029344	0.0674782	TRUE
chr12	132219372	G	A	chr12_132219372_G_A	0.00740904	0.618024	0.0151971	0.621691	0.0104974	0.552447	8.18514e-05	0.609961	0.000163118	0.612532	0.62284	0.209708	0.00545865	0.402256	0.00989257	0.405007	0.00655471	0.282238	6.00439e-05	0.434348	0.000106411	0.435585	0.00124331	0.582679	0.00296775	0.585576	FALSE
chr12	132222233	A	G	chr12_132222233_A_G	0.0242397	0.460775	0.0242397	0.473852	0.00748274	0.742808	0.00020475	0.54477	0.00020475	0.559091	0.709856	0.158726	0.016854	0.268441	0.016854	0.276255	0.00535681	0.342852	0.000144773	0.363282	0.000144773	0.374919	0.00408244	0.480633	0.00408244	0.493802	FALSE
chr12	132284564	A	G	chr12_132284564_A_G	-0.0187515	0.484499	0.025751	0.480427	0.0121391	0.461935	-0.000290556	0.468857	0.000367525	0.466133	0.389752	0.357476	-0.00624073	0.401818	0.00927486	0.398984	0.00465916	0.375075	-9.9889e-05	0.402979	0.000132447	0.400807	-0.00459692	0.392143	0.0064198	0.389147	FALSE
chr12	132323075	G	A	chr12_132323075_G_A	-0.00672074	0.704796	0.0109116	0.695693	0.00715504	0.775942	-4.65958e-05	0.73929	8.30753e-05	0.729151	0.789461	0.110989	-0.00542811	0.412206	0.0087547	0.406431	0.00567017	0.322247	-3.78559e-05	0.496287	6.6812e-05	0.488477	-0.000673262	0.790549	0.00111469	0.781215	FALSE
chr12	132342353	T	G	chr12_132342353_T_G	0.0385079	0.318668	0.0385079	0.329207	0.0200573	0.222895	0.000760461	0.263672	0.000760461	0.271889	0.577012	0.235972	0.0221644	0.210793	0.0221644	0.218446	0.011742	0.150331	0.000443204	0.193155	0.000443204	0.199771	0.00874764	0.267071	0.00874764	0.275946	FALSE
chr12	132342393	C	T	chr12_132342393_C_T	-0.0252475	0.440621	0.0281487	0.431695	0.0184607	0.252041	-0.000379436	0.380226	0.000457155	0.372478	0.563828	0.243435	-0.0147789	0.291295	0.0162961	0.285067	0.0103446	0.174158	-0.000224541	0.274149	0.000265182	0.268497	-0.00596408	0.372723	0.00663734	0.364226	FALSE
chr12	132342395	G	A	chr12_132342395_G_A	-0.00382893	0.892734	0.00382893	0.878612	0.011846	0.478754	-4.05235e-05	0.85542	4.05235e-05	0.840518	0.562529	0.244113	-0.0022649	0.675301	0.0022649	0.662753	0.00660146	0.280456	-2.38442e-05	0.657828	2.38442e-05	0.644878	-0.000809819	0.847525	0.000809819	0.833531	FALSE
chr12	132342411	A	G	chr12_132342411_A_G	0.0157403	0.337193	0.039477	0.338899	0.0195253	0.243126	0.000618579	0.290214	0.000934132	0.290644	0.567123	0.241601	0.00814549	0.228864	0.0224018	0.230203	0.0109708	0.163931	0.000335947	0.213898	0.000525328	0.214635	0.00400464	0.277808	0.00955905	0.279022	FALSE
chr12	132415171	G	C	chr12_132415171_G_C	0.1095	0.100379	0.1095	0.10339	0.0390067	0.0612623	0.00424203	0.0756259	0.00424203	0.076747	0.721209	0.15231	0.0796908	0.0586643	0.0796908	0.0611116	0.0281817	0.033295	0.00309319	0.0501436	0.00309319	0.051233	0.017319	0.129615	0.017319	0.134403	FALSE
chr12	132422123	G	A	chr12_132422123_G_A	-0.0234788	0.493239	0.0234788	0.479935	0.0109571	0.526688	-0.000261729	0.4995	0.000261729	0.484884	0.197396	0.573457	-0.00471226	0.521205	0.00471226	0.510291	0.00214073	0.575731	-5.21542e-05	0.520643	5.21542e-05	0.507956	-0.00582117	0.399988	0.00582117	0.388845	FALSE
chr12	132422450	C	T	chr12_132422450_C_T	-0.0740595	0.170499	0.0868344	0.166792	0.0254231	0.159865	-0.00239668	0.160547	0.00275361	0.157842	0.195376	0.576517	-0.0123613	0.301132	0.0157731	0.295396	0.00503456	0.364162	-0.000417077	0.235539	0.000512401	0.230635	-0.0182241	0.126008	0.0214189	0.123315	FALSE
chr12	132422460	T	C	chr12_132422460_T_C	0.0553654	0.225949	0.0553654	0.23355	0.0146865	0.354791	0.000823992	0.249443	0.000823992	0.257182	0.209411	0.555608	0.0115812	0.323864	0.0115812	0.332829	0.00310073	0.483941	0.000173982	0.309393	0.000173982	0.319595	0.0138463	0.168068	0.0138463	0.174035	FALSE
chr12	132422612	T	C	chr12_132422612_T_C	0.342489	0.0144489	0.342489	0.0151029	0.0744357	0.0127425	0.0277698	0.0121776	0.0277698	0.0127804	0.343483	0.399391	0.122413	0.0360972	0.122413	0.0376996	0.0258657	0.0424053	0.0101256	0.0196771	0.0101256	0.0202883	0.087605	0.0086119	0.087605	0.00913077	TRUE
chr12	132423595	G	A	chr12_132423595_G_A	-0.0901561	0.138684	0.0901561	0.134347	0.0238711	0.167238	-0.00225814	0.139159	0.00225814	0.136051	0.912797	0.0193378	-0.0817903	0.0614617	0.0817903	0.0589025	0.0216511	0.0570907	-0.00203499	0.0773271	0.00203499	0.0755043	-0.00462232	0.466196	0.00462232	0.454176	FALSE
chr12	132430053	A	C	chr12_132430053_A_C	0.0123604	0.62514	0.0134383	0.636176	0.00815881	0.708291	9.31391e-05	0.65819	0.000102316	0.670758	0.559252	0.243975	0.00669459	0.421671	0.00738867	0.429275	0.0045483	0.379675	5.00495e-05	0.482892	5.59586e-05	0.49278	0.002909	0.549205	0.00311542	0.559806	FALSE
chr12	132430135	G	C	chr12_132430135_G_C	-0.0138803	0.508558	0.0234884	0.507741	0.0158068	0.325586	-0.000345102	0.43778	0.000459373	0.439804	0.621744	0.209219	-0.00802443	0.326914	0.0142151	0.327314	0.00969725	0.187786	-0.000202384	0.307751	0.000275585	0.30931	-0.00313607	0.45497	0.0051495	0.454133	FALSE
chr12	132430467	A	G	chr12_132430467_A_G	-0.18201	0.0535401	0.18201	0.0519935	0.0383932	0.0650032	-0.00779274	0.0528705	0.00779274	0.0520842	0.801126	0.0990139	-0.143443	0.029209	0.143443	0.0278354	0.0305198	0.0284873	-0.00609102	0.0326289	0.00609102	0.0318034	-0.0226718	0.113438	0.0226718	0.110331	TRUE
chr12	132430607	A	G	chr12_132430607_A_G	0.0264848	0.4266	0.0264848	0.439226	0.0123229	0.452724	0.000327388	0.417885	0.000327388	0.430992	0.839486	0.0716564	0.0221348	0.212921	0.0221348	0.220545	0.0103412	0.171264	0.000273533	0.247973	0.000273533	0.256494	0.00228496	0.619519	0.00228496	0.632658	FALSE
chr12	132430608	G	A	chr12_132430608_G_A	-0.00176918	0.557173	0.0177952	0.55681	0.0104702	0.556332	-5.676e-05	0.560901	0.000198569	0.560181	0.837844	0.0727085	-0.0015672	0.309807	0.0151296	0.309769	0.00878633	0.210475	-4.91153e-05	0.357609	0.000168859	0.358376	-0.000141321	0.735433	0.00142433	0.736855	FALSE
chr12	132430609	C	T	chr12_132430609_C_T	-0.0590363	0.23989	0.0590363	0.232241	0.0162772	0.302001	-0.00102726	0.250928	0.00102726	0.243867	0.837207	0.0732023	-0.0486324	0.118366	0.0486324	0.113884	0.013579	0.118361	-0.00084203	0.148564	0.00084203	0.144238	-0.00584817	0.415832	0.00584817	0.405069	FALSE
chr12	132430619	C	T	chr12_132430619_C_T	0.0443073	0.277011	0.0443073	0.286133	0.0131865	0.41335	0.000587624	0.300902	0.000587624	0.310871	0.841841	0.0699016	0.0372914	0.133501	0.0372914	0.138274	0.0111158	0.156037	0.000495289	0.176772	0.000495289	0.182501	0.00375216	0.48768	0.00375216	0.500688	FALSE
chr12	132430621	G	A	chr12_132430621_G_A	0.0348941	0.366689	0.0348941	0.378533	0.00828684	0.698569	0.000345499	0.454863	0.000345499	0.467884	0.841369	0.07043	0.0291065	0.184931	0.0291065	0.191125	0.00693254	0.27044	0.000285824	0.277585	0.000285824	0.286461	0.00310431	0.56243	0.00310431	0.574584	FALSE
chr12	132430649	T	A	chr12_132430649_T_A	0.0246447	0.464599	0.0246447	0.476721	0.00676866	0.81652	0.000181649	0.568919	0.000181649	0.58373	0.84111	0.0710635	0.0204309	0.241796	0.0204309	0.249122	0.00567401	0.321203	0.00015001	0.354159	0.00015001	0.364744	0.00217857	0.642386	0.00217857	0.656019	FALSE
chr12	132430675	G	A	chr12_132430675_G_A	-0.0180338	0.508297	0.0220647	0.499234	0.00787526	0.722649	-0.000168875	0.578747	0.000195564	0.567766	0.840459	0.0713978	-0.0148271	0.263215	0.0183474	0.257923	0.00656181	0.285193	-0.00013794	0.359241	0.000161249	0.35167	-0.00174985	0.680031	0.00198803	0.670427	FALSE
chr12	132437233	G	A	chr12_132437233_G_A	0.0023011	0.675207	0.013283	0.670821	0.00804185	0.717767	1.48615e-05	0.712422	0.000109678	0.706266	0.338965	0.403546	0.000781155	0.562103	0.00429086	0.5568	0.00268064	0.517078	5.48522e-06	0.603869	3.50475e-05	0.59833	0.000581165	0.57197	0.00341394	0.567426	FALSE
chr12	132437900	G	A	chr12_132437900_G_A	-0.0172918	0.576418	0.0172918	0.562312	0.015115	0.338058	-0.000263561	0.494678	0.000263561	0.480931	0.442327	0.318763	-0.0076071	0.420815	0.0076071	0.411094	0.00663292	0.278342	-0.000114932	0.390058	0.000114932	0.378665	-0.00434603	0.478446	0.00434603	0.465938	FALSE
chr12	132438452	C	T	chr12_132438452_C_T	-0.0141766	0.636865	0.0141766	0.623634	0.00522738	0.914313	-8.03908e-05	0.746958	8.03908e-05	0.73224	0.575072	0.235386	-0.00787463	0.424591	0.00787463	0.414406	0.00292622	0.498232	-4.37488e-05	0.554504	4.37488e-05	0.542248	-0.003171	0.564683	0.003171	0.55184	FALSE
chr12	132439598	T	C	chr12_132439598_T_C	0.0531395	0.235974	0.0531395	0.243909	0.0143774	0.363622	0.000785128	0.261164	0.000785128	0.269105	0.697632	0.1682	0.0366702	0.137601	0.0366702	0.142341	0.00997767	0.17928	0.000539712	0.172489	0.000539712	0.177541	0.00944948	0.2538	0.00944948	0.262186	FALSE
chr12	132444807	C	T	chr12_132444807_C_T	-0.0377506	0.340369	0.0377506	0.330104	0.00991617	0.588884	-0.000379858	0.408991	0.000379858	0.397218	0.849577	0.0672423	-0.0320054	0.164655	0.0320054	0.15919	0.00841083	0.218825	-0.000321494	0.240822	0.000321494	0.23304	-0.00314242	0.562087	0.00314242	0.548547	FALSE
chr12	132445071	C	T	chr12_132445071_C_T	-0.053945	0.249162	0.053945	0.240946	0.022344	0.179652	-0.0011793	0.210795	0.0011793	0.205182	0.909542	0.0231507	-0.0488677	0.11236	0.0488677	0.108196	0.0203627	0.0620006	-0.00107075	0.117739	0.00107075	0.114694	-0.00300427	0.57751	0.00300427	0.563738	FALSE
chr12	132445239	C	G	chr12_132445239_C_G	0.0405995	0.324123	0.0405995	0.333495	0.0149121	0.344652	0.000588831	0.333601	0.000588831	0.343194	0.935972	0.00975794	0.0377437	0.149034	0.0377437	0.154288	0.0139633	0.113722	0.000547428	0.186609	0.000547428	0.192053	0.00169427	0.693061	0.00169427	0.707147	FALSE
chr12	132445449	C	T	chr12_132445449_C_T	-0.0158477	0.602515	0.0186956	0.596292	0.0124942	0.446196	-0.000230118	0.587418	0.000264727	0.583066	0.947249	0.005895	-0.0151103	0.33157	0.0178179	0.328469	0.0118429	0.143981	-0.000219706	0.35839	0.000252595	0.356462	-0.000460486	0.888417	0.000543055	0.883468	FALSE
chr12	132445831	C	G	chr12_132445831_C_G	-0.00357142	0.570411	0.0175404	0.571875	0.0082694	0.700416	-3.66943e-05	0.609896	0.000156393	0.612704	0.964084	0.00207878	-0.00332203	0.281005	0.0168444	0.282869	0.00795825	0.234546	-3.44991e-05	0.363759	0.00014997	0.365925	-0.000142909	0.877214	0.000536704	0.880537	FALSE
chr12	132445900	G	C	chr12_132445900_G_C	0.130795	0.114658	0.130795	0.11795	0.0582102	0.0252777	0.00868178	0.0681387	0.00868178	0.0699963	0.969643	0.00145835	0.126709	0.0475212	0.126709	0.0498044	0.0563132	0.00656271	0.00839227	0.0341635	0.00839227	0.0354545	0.00379027	0.517801	0.00379027	0.530739	TRUE
chr12	132446231	A	C	chr12_132446231_A_C	-0.00156022	0.439482	0.0311575	0.433926	0.0134167	0.4033	-3.15712e-05	0.444838	0.000426024	0.438662	0.958853	0.00274863	-0.0019731	0.212673	0.0299258	0.209569	0.0128715	0.127549	-3.69369e-05	0.254943	0.000409471	0.251	8.89214e-05	0.822996	0.000949553	0.815331	FALSE
chr12	132446282	C	A	chr12_132446282_C_A	-0.0101394	0.333395	0.0432536	0.33041	0.0143157	0.3799	-0.000236678	0.345876	0.000636877	0.34381	0.955093	0.00339648	-0.0100484	0.153012	0.0412092	0.151789	0.0136778	0.120771	-0.000230933	0.195226	0.000607443	0.19438	-0.00029217	0.761613	0.00130206	0.758028	FALSE
chr12	132475671	G	T	chr12_132475671_G_T	0.0140388	0.622641	0.0140388	0.636941	0.0104845	0.557925	0.000179402	0.599296	0.000179402	0.613358	0.798461	0.105149	0.0112063	0.345171	0.0112063	0.354439	0.00838386	0.22428	0.000143333	0.379052	0.000143333	0.389541	0.00160376	0.704527	0.00160376	0.717989	FALSE
chr12	132475863	G	A	chr12_132475863_G_A	0.0244928	0.31544	0.0417401	0.318125	0.00901363	0.647851	0.000248987	0.40648	0.000391553	0.409672	0.704691	0.164062	0.0173803	0.180934	0.0294413	0.182863	0.00634615	0.291045	0.000175962	0.265085	0.0002757	0.266618	0.00388555	0.339462	0.00695333	0.343457	FALSE
chr12	132488642	T	C	chr12_132488642_T_C	-0.017249	0.414273	0.0341015	0.414408	0.0206231	0.210934	-0.000509034	0.357584	0.000757435	0.358224	0.610734	0.212416	-0.0128546	0.280864	0.0223573	0.279901	0.0126401	0.134211	-0.000364667	0.26372	0.000503091	0.263608	-0.00258507	0.39871	0.00632294	0.397771	FALSE
chr12	132488729	A	C	chr12_132488729_A_C	0.0832711	0.169416	0.0832711	0.174138	0.0223211	0.182251	0.00214743	0.165147	0.00214743	0.169108	0.682019	0.167432	0.0603047	0.100888	0.0603047	0.104303	0.0154656	0.100644	0.00157972	0.111173	0.00157972	0.11375	0.0131381	0.19897	0.0131381	0.204871	FALSE
chr12	132489125	A	C	chr12_132489125_A_C	0.0278364	0.415433	0.0278364	0.427328	0.0328079	0.08771	0.000898072	0.241218	0.000898072	0.248522	0.870789	0.0438027	0.0242373	0.200086	0.0242373	0.207128	0.0286251	0.032465	0.000781659	0.139453	0.000781659	0.142953	0.00192292	0.665272	0.00192292	0.679486	FALSE
chr12	132489126	G	A	chr12_132489126_G_A	0.0103097	0.684192	0.0103097	0.698259	0.00512275	0.923889	5.05035e-05	0.78053	5.05035e-05	0.795503	0.86974	0.0443681	0.00909946	0.37291	0.00909946	0.383748	0.00441355	0.387646	4.40885e-05	0.510397	4.40885e-05	0.523282	0.000684377	0.835682	0.000684377	0.84871	FALSE
chr12	132489246	A	G	chr12_132489246_A_G	-0.240483	0.0299235	0.240483	0.0289672	0.0789005	0.0102793	-0.0191155	0.0177135	0.0191155	0.0170282	0.897545	0.0272524	-0.21662	0.0133938	0.21662	0.0126426	0.070702	0.00330334	-0.0171926	0.00954294	0.0171926	0.00901918	-0.0139384	0.180952	0.0139384	0.174677	TRUE
chr12	132489537	G	C	chr12_132489537_G_C	0.00270563	0.670292	0.0120179	0.673258	0.00989515	0.589271	3.39412e-05	0.649649	0.000128509	0.652101	0.947595	0.00524727	0.00240656	0.350162	0.0114624	0.352563	0.00938832	0.193866	3.06608e-05	0.391518	0.000122656	0.394598	0.000160376	0.903366	0.000389031	0.906919	FALSE
chr12	132489806	C	A	chr12_132489806_C_A	-0.00499238	0.707809	0.0105046	0.699132	0.0194423	0.226754	-8.97275e-05	0.543711	0.000215392	0.535136	0.967996	0.00151396	-0.004828	0.37635	0.0101459	0.370379	0.0188258	0.0711477	-8.68491e-05	0.31659	0.000208084	0.310636	-0.0001572	0.936793	0.000287407	0.927936	FALSE
chr12	132499853	C	A	chr12_132499853_C_A	-0.0252046	0.477614	0.025832	0.467034	0.0179015	0.260725	-0.000409409	0.419556	0.000423393	0.410333	0.353999	0.388698	-0.0090642	0.411825	0.00927166	0.404403	0.0062764	0.293446	-0.000146419	0.371478	0.000151043	0.363702	-0.00649126	0.381114	0.00663099	0.372133	FALSE
chr12	132500060	G	A	chr12_132500060_G_A	-0.0324406	0.388666	0.0324406	0.376633	0.0117901	0.480129	-0.000391768	0.408455	0.000391768	0.396791	0.367671	0.37671	-0.0119622	0.333832	0.0119622	0.324325	0.00431272	0.39325	-0.00014365	0.356377	0.00014365	0.345108	-0.00837766	0.298325	0.00837766	0.289114	FALSE
chr12	132507190	T	C	chr12_132507190_T_C	-0.0456017	0.313057	0.0456017	0.30431	0.0240583	0.160251	-0.00121095	0.238914	0.00121095	0.233152	0.622789	0.207969	-0.0269528	0.206266	0.0269528	0.199916	0.0146983	0.105157	-0.000709408	0.172058	0.000709408	0.168058	-0.0101497	0.274004	0.0101497	0.266144	FALSE
chr12	132512566	G	A	chr12_132512566_G_A	-0.0753573	0.171995	0.0753573	0.166772	0.0197727	0.220382	-0.00151956	0.177938	0.00151956	0.173596	0.218234	0.544176	-0.0167145	0.275603	0.0167145	0.267563	0.00433498	0.392472	-0.000337329	0.240915	0.000337329	0.23341	-0.0191022	0.123799	0.0191022	0.120215	FALSE
chr12	132514792	T	C	chr12_132514792_T_C	-0.0123694	0.695298	0.013711	0.690572	0.00681226	0.795073	-0.000158177	0.728326	0.000164572	0.723995	0.167394	0.619599	-0.00199235	0.706362	0.00221071	0.703458	0.0011255	0.719451	-2.49343e-05	0.730037	2.59754e-05	0.725976	-0.00288994	0.626106	0.0032234	0.621975	FALSE
chr12	132514808	T	C	chr12_132514808_T_C	0.000257886	0.869351	0.00417296	0.866198	0.00822784	0.702653	1.32678e-06	0.855771	3.50792e-05	0.852454	0.163253	0.626183	1.229e-05	0.802812	0.000645004	0.79845	0.00132758	0.681261	-7.66305e-09	0.804458	5.40121e-06	0.800619	-1.58788e-05	0.801207	0.00100354	0.798132	FALSE
chr12	132523824	C	T	chr12_132523824_C_T	0.00465224	0.733911	0.00882095	0.738312	0.024099	0.155129	0.000117362	0.530106	0.000215185	0.534209	0.610496	0.211952	0.0034589	0.479363	0.00575928	0.482898	0.0147788	0.104824	8.67665e-05	0.367979	0.000141016	0.371109	0.00064468	0.698678	0.00168315	0.701901	FALSE
chr12	132524294	G	A	chr12_132524294_G_A	0.0106292	0.691748	0.0107843	0.702679	0.00437447	0.981419	5.08888e-05	0.805486	5.1613e-05	0.817262	0.607825	0.213324	0.00699391	0.468973	0.00707372	0.477441	0.00267886	0.519677	3.40416e-05	0.607195	3.44143e-05	0.6173	0.00201026	0.656503	0.00203884	0.666225	FALSE
chr12	132524538	G	A	chr12_132524538_G_A	-0.00445352	0.49705	0.0238972	0.498908	0.0132795	0.411171	-3.40362e-05	0.470649	0.000319723	0.47245	0.530616	0.259676	-0.00319162	0.335474	0.0140396	0.337352	0.00707504	0.262627	-2.60272e-05	0.345089	0.000187469	0.347405	-0.000514474	0.437748	0.00518284	0.439162	FALSE
chr12	132533759	A	G	chr12_132533759_A_G	0.00359226	0.523852	0.0204392	0.530863	0.0191385	0.232937	2.8071e-05	0.405553	0.000423352	0.412864	0.0412008	0.867625	-0.000212213	0.768593	0.00102381	0.776113	0.000839848	0.774283	-6.79437e-06	0.676182	2.22066e-05	0.683622	-0.000188958	0.578429	0.00302174	0.584799	FALSE
chr12	132536987	A	G	chr12_132536987_A_G	0.0252601	0.45507	0.0252601	0.466675	0.0176701	0.264845	0.00042239	0.377333	0.00042239	0.388846	0.152946	0.643705	0.00334759	0.557778	0.00334759	0.568438	0.00277377	0.51619	5.74043e-05	0.476411	5.74043e-05	0.488226	0.00579259	0.382489	0.00579259	0.393002	FALSE
chr12	132537161	G	A	chr12_132537161_G_A	-0.276602	0.0249037	0.276602	0.0237088	0.0491507	0.0398248	-0.0152428	0.0280041	0.0152428	0.0270605	0.204217	0.560927	-0.058538	0.0995128	0.058538	0.0955458	0.0102893	0.179495	-0.00327857	0.0607945	0.00327857	0.0592658	-0.0677168	0.0172096	0.0677168	0.0161583	FALSE
chr12	132538254	G	A	chr12_132538254_G_A	-0.0256773	0.464969	0.0256773	0.451918	0.0157765	0.316084	-0.000416665	0.402386	0.000416665	0.390158	0.150207	0.646313	-0.00372079	0.552549	0.00372079	0.541786	0.00234223	0.550773	-5.95627e-05	0.489687	5.95627e-05	0.477653	-0.00607365	0.384132	0.00607365	0.373341	FALSE
chr12	132538819	T	C	chr12_132538819_T_C	0.0292535	0.407034	0.0292535	0.419317	0.0157434	0.318231	0.0004637	0.359896	0.0004637	0.371771	0.163628	0.623796	0.00487104	0.492936	0.00487104	0.504266	0.0025817	0.528394	7.75014e-05	0.436531	7.75014e-05	0.449032	0.00699938	0.331873	0.00699938	0.342207	FALSE
chr12	132543723	A	G	chr12_132543723_A_G	-0.0249689	0.367478	0.0355447	0.363842	0.00982194	0.590256	-0.000345688	0.435395	0.000401512	0.430968	0.710388	0.158134	-0.0174388	0.210966	0.0253424	0.208836	0.00690613	0.274604	-0.000242576	0.287312	0.00028434	0.284543	-0.00444607	0.403205	0.00588151	0.399212	FALSE
chr12	132551081	G	A	chr12_132551081_G_A	-0.0225125	0.502624	0.0225125	0.489012	0.00954125	0.613473	-0.00021941	0.535928	0.00021941	0.52152	0.356805	0.387032	-0.00808251	0.413007	0.00808251	0.403019	0.00338506	0.457717	-7.81666e-05	0.453326	7.81666e-05	0.440953	-0.00606094	0.386422	0.00606094	0.375291	FALSE
chr12	132558847	C	G	chr12_132558847_C_G	0.0251888	0.450294	0.0251888	0.463615	0.0087217	0.663507	0.000223406	0.513859	0.000223406	0.527842	0.862301	0.0576907	0.0217237	0.227633	0.0217237	0.234987	0.00753776	0.249823	0.000193121	0.311056	0.000193121	0.321179	0.00173873	0.681954	0.00173873	0.695337	FALSE
chr12	132559340	G	A	chr12_132559340_G_A	0.0176297	0.507589	0.0214785	0.516506	0.0244524	0.151112	0.000426572	0.356298	0.000526159	0.362868	0.856997	0.060125	0.0151861	0.262448	0.0184689	0.268256	0.0209162	0.0583333	0.000366274	0.209583	0.000451217	0.21423	0.00132588	0.707193	0.00159582	0.716252	FALSE
chr12	132559492	G	A	chr12_132559492_G_A	-0.0161772	0.59227	0.0161772	0.578779	0.0125196	0.446263	-0.000205322	0.542015	0.000205322	0.527187	0.86615	0.053818	-0.0139886	0.304437	0.0139886	0.295981	0.0108133	0.162424	-0.000177146	0.324185	0.000177146	0.314337	-0.0011274	0.791277	0.0011274	0.778217	FALSE
chr12	132559570	C	T	chr12_132559570_C_T	-0.0352528	0.367837	0.0352528	0.357524	0.0134128	0.402256	-0.000465018	0.376889	0.000465018	0.36656	0.873573	0.0483684	-0.0308237	0.176654	0.0308237	0.170922	0.011709	0.145981	-0.000406182	0.218178	0.000406182	0.211633	-0.00253267	0.620609	0.00253267	0.606349	FALSE
chr12	132560205	G	T	chr12_132560205_G_T	-0.00558436	0.717345	0.00990845	0.713463	0.00854438	0.680752	-3.80505e-05	0.728075	7.93551e-05	0.724127	0.867356	0.0529742	-0.0049338	0.404392	0.00859938	0.401025	0.00740383	0.250043	-3.36894e-05	0.464858	6.87338e-05	0.462348	-0.000293758	0.855265	0.000668498	0.852904	FALSE
chr12	132560259	G	A	chr12_132560259_G_A	-0.00111143	0.663711	0.0124435	0.666021	0.0207461	0.206539	-1.76366e-05	0.506757	0.000262983	0.509579	0.86358	0.0558001	-0.00110189	0.367822	0.0108181	0.369022	0.0179632	0.0774223	-1.77732e-05	0.30451	0.000228923	0.306076	7.93941e-06	0.820145	0.000836813	0.823674	FALSE
chr12	132560274	G	C	chr12_132560274_G_C	-0.00584097	0.516431	0.0200978	0.514933	0.0231086	0.170933	-0.000184012	0.360391	0.000468842	0.358432	0.862485	0.0566757	-0.00499553	0.259097	0.0173605	0.257858	0.0199657	0.0645798	-0.00015848	0.209145	0.000405792	0.208127	-0.000462073	0.737193	0.00140845	0.734924	FALSE
chr12	132560813	C	T	chr12_132560813_C_T	0.00433253	0.752078	0.00784552	0.761062	0.00782463	0.722508	4.11472e-05	0.764875	5.86089e-05	0.775514	0.852421	0.0639869	0.00360056	0.434124	0.0066401	0.440527	0.00667559	0.278982	3.44864e-05	0.499891	4.95948e-05	0.508343	0.00037474	0.855059	0.000612922	0.863881	FALSE
chr12	132560814	T	C	chr12_132560814_T_C	-0.00886434	0.72792	0.00968013	0.721125	0.00678665	0.817628	-5.89956e-05	0.78754	6.52255e-05	0.779805	0.852133	0.064168	-0.00737621	0.467896	0.00808233	0.459982	0.00578202	0.315484	-4.89668e-05	0.564679	5.43592e-05	0.555695	-0.000812995	0.839725	0.000857456	0.834209	FALSE
chr12	132560894	G	C	chr12_132560894_G_C	0.00602309	0.636002	0.0129521	0.639216	0.00709145	0.792367	4.46013e-05	0.687155	9.15442e-05	0.690353	0.861046	0.0579894	0.00518328	0.339106	0.0111613	0.341678	0.00610638	0.300635	3.83814e-05	0.432525	7.88932e-05	0.435021	0.00034457	0.808965	0.000893977	0.812128	FALSE
chr12	132560942	C	T	chr12_132560942_C_T	0.0019636	0.701732	0.0102941	0.702632	0.00560103	0.900784	5.25923e-07	0.793776	5.64202e-05	0.793957	0.860733	0.0584501	0.00180857	0.420904	0.00880403	0.421376	0.00481839	0.365197	1.2116e-06	0.55011	4.81527e-05	0.549512	0.000114327	0.84622	0.000736777	0.846816	FALSE
chr12	132560966	G	A	chr12_132560966_G_A	-0.00532595	0.815414	0.00618142	0.81084	0.00695841	0.787958	-3.18745e-05	0.862082	3.65928e-05	0.857169	0.859187	0.0595233	-0.00460044	0.541326	0.00534693	0.53679	0.00594779	0.309297	-2.74617e-05	0.623487	3.15724e-05	0.618312	-0.000395382	0.904501	0.000443019	0.901532	FALSE
chr12	132561529	T	A	chr12_132561529_T_A	-0.00956298	0.449231	0.0307902	0.448867	0.00903565	0.641798	-0.000185402	0.533428	0.000337984	0.532802	0.845577	0.0703927	-0.00813546	0.260896	0.0258823	0.259648	0.00763211	0.246688	-0.000156609	0.353485	0.000284124	0.352099	-0.000619274	0.643545	0.00245169	0.643312	FALSE
chr12	132561724	A	G	chr12_132561724_A_G	0.00384514	0.792732	0.00627323	0.802316	0.00786097	0.725616	2.78787e-05	0.790767	4.83538e-05	0.801605	0.803446	0.100675	0.00305596	0.484297	0.00505253	0.491744	0.00632489	0.29325	2.21851e-05	0.536975	3.90213e-05	0.545754	0.000409673	0.850174	0.000638328	0.858788	FALSE
chr12	132561748	A	G	chr12_132561748_A_G	-0.000351045	0.736818	0.00973124	0.730905	0.00706788	0.792897	-2.60277e-06	0.771447	7.13225e-05	0.76552	0.799314	0.103846	-0.000412231	0.438758	0.00773719	0.43367	0.00564705	0.322021	-3.0598e-06	0.518771	5.67227e-05	0.513111	4.12849e-05	0.791177	0.00114327	0.785582	FALSE
chr12	132569343	A	C	chr12_132569343_A_C	0.176421	0.0543394	0.176421	0.0556672	0.0623751	0.0204886	0.0120753	0.0329859	0.0120753	0.0336253	0.583702	0.228292	0.1026	0.0450614	0.1026	0.0469442	0.0366334	0.019656	0.00702006	0.0270788	0.00702006	0.0280787	0.039127	0.0446435	0.039127	0.0458699	TRUE
chr12	132575021	C	T	chr12_132575021_C_T	-0.0160714	0.612767	0.0160714	0.598289	0.0090631	0.645015	-0.000148678	0.639235	0.000148678	0.623335	0.369818	0.378244	-0.00598964	0.491174	0.00598964	0.479782	0.00331242	0.464215	-5.45382e-05	0.531298	5.45382e-05	0.517743	-0.0041666	0.507271	0.0041666	0.494405	FALSE
chr12	132575094	T	G	chr12_132575094_T_G	-0.00941469	0.685129	0.0117901	0.674721	0.0145833	0.369186	-0.000182879	0.587959	0.000208205	0.577364	0.332023	0.41383	-0.00350566	0.55742	0.00407342	0.549684	0.0049112	0.364732	-6.5067e-05	0.506476	7.11204e-05	0.497359	-0.0024628	0.586737	0.00299316	0.576944	FALSE
chr12	132587640	G	C	chr12_132587640_G_C	-0.0225762	0.515345	0.0225762	0.502152	0.0207217	0.20512	-0.000450864	0.393779	0.000450864	0.38188	0.0828779	0.772591	-0.00197689	0.678543	0.00197689	0.6664	0.00175204	0.623866	-3.93674e-05	0.570158	3.93674e-05	0.558056	-0.0047303	0.469326	0.0047303	0.457571	FALSE
chr12	132588413	T	C	chr12_132588413_T_C	-0.00113017	0.899019	0.00301942	0.899987	0.00598471	0.878602	-9.21712e-06	0.913724	1.88729e-05	0.915044	0.0938676	0.75123	-0.000120089	0.876866	0.000290064	0.875605	0.00055995	0.824009	-9.31178e-07	0.89536	1.80578e-06	0.893844	-0.000203249	0.860457	0.00064468	0.85766	FALSE
chr12	132600385	G	A	chr12_132600385_G_A	-0.0700064	0.191774	0.0700064	0.185868	0.0196716	0.223954	-0.0014605	0.190283	0.0014605	0.185581	0.535492	0.259178	-0.0372235	0.147637	0.0372235	0.142687	0.0104888	0.169342	-0.000773406	0.151397	0.000773406	0.146988	-0.0164632	0.151343	0.0164632	0.146522	FALSE
chr12	132600455	A	G	chr12_132600455_A_G	0.000513738	0.784522	0.00684089	0.787468	0.00557918	0.908323	-1.91703e-06	0.841709	3.94375e-05	0.844181	0.568739	0.239804	0.000343366	0.555557	0.00389997	0.55889	0.00315361	0.476783	-8.6128e-07	0.64846	2.23933e-05	0.65188	0.0002096	0.714191	0.00161646	0.717385	FALSE
chr12	132600517	T	C	chr12_132600517_T_C	0.0457329	0.268774	0.0457329	0.278224	0.00927802	0.628851	0.000426167	0.360263	0.000426167	0.37261	0.610874	0.216315	0.0278284	0.172794	0.0278284	0.179103	0.00564928	0.321971	0.000258535	0.250523	0.000258535	0.259029	0.0100497	0.23269	0.0100497	0.241095	FALSE
chr12	132604600	C	T	chr12_132604600_C_T	0.300174	0.0218321	0.300174	0.0230112	0.0480454	0.041809	0.016815	0.0259826	0.016815	0.0274274	0.576398	0.234617	0.176325	0.0218726	0.176325	0.0227295	0.027679	0.0372776	0.0098605	0.022947	0.0098605	0.023714	0.0697429	0.0166881	0.0697429	0.0173703	TRUE
chr12	132610444	T	C	chr12_132610444_T_C	-0.144525	0.084825	0.144525	0.0820078	0.0200776	0.234296	-0.00353893	0.123719	0.00353893	0.120849	0.753861	0.135193	-0.1093	0.0490848	0.1093	0.0470985	0.0151687	0.109253	-0.00268816	0.0803454	0.00268816	0.07796	-0.0203598	0.125941	0.0203598	0.121867	FALSE
chr12	132614597	G	T	chr12_132614597_G_T	0.0195295	0.522966	0.0195295	0.536453	0.0103647	0.558046	0.000227539	0.527895	0.000227539	0.542066	0.687703	0.17365	0.0133088	0.31216	0.0133088	0.320779	0.00712566	0.263583	0.000154978	0.35291	0.000154978	0.363893	0.00341871	0.527858	0.00341871	0.541021	FALSE
chr12	132618549	C	A	chr12_132618549_C_A	0.0167854	0.555065	0.0178565	0.565943	0.0117435	0.484809	0.000195164	0.54587	0.000202701	0.556964	0.81215	0.0941415	0.0138298	0.312617	0.0146953	0.319316	0.00949765	0.194581	0.000160823	0.345959	0.000166913	0.354466	0.00145132	0.705032	0.00159741	0.714011	FALSE
chr12	132633007	T	C	chr12_132633007_T_C	0.00762088	0.65674	0.0123273	0.661073	0.00643464	0.83847	4.68672e-05	0.721232	8.22505e-05	0.725621	0.332866	0.407806	0.0027485	0.539488	0.00433669	0.542091	0.00217131	0.572488	1.72268e-05	0.611326	2.91919e-05	0.614644	0.00184353	0.558799	0.00310431	0.562735	FALSE
chr12	132633067	C	T	chr12_132633067_C_T	-0.0817947	0.154331	0.0817947	0.149718	0.0210221	0.198217	-0.00169701	0.159813	0.00169701	0.156118	0.348912	0.392932	-0.0277739	0.186386	0.0277739	0.180228	0.00743362	0.252232	-0.00058448	0.170817	0.00058448	0.165571	-0.0209902	0.107538	0.0209902	0.104737	FALSE
chr12	132633074	G	A	chr12_132633074_G_A	0.0110419	0.615667	0.0168925	0.619053	0.0101938	0.571346	0.000160367	0.621672	0.000209117	0.624709	0.35535	0.38734	0.00396182	0.506934	0.0062355	0.508976	0.00363692	0.442339	5.7787e-05	0.52131	7.74287e-05	0.523762	0.00288518	0.510093	0.00446671	0.512725	FALSE
chr12	132633138	C	T	chr12_132633138_C_T	-0.0551596	0.241629	0.0551596	0.234061	0.0153914	0.328072	-0.000850663	0.261875	0.000850663	0.254703	0.373948	0.371031	-0.0207535	0.237819	0.0207535	0.230081	0.00575168	0.316852	-0.000319522	0.245576	0.000319522	0.237799	-0.0145085	0.174054	0.0145085	0.168629	FALSE
chr12	132660160	C	T	chr12_132660160_C_T	0.0944562	0.136719	0.0944562	0.140839	0.0410151	0.0564767	0.00424932	0.091584	0.00424932	0.0935546	0.596988	0.220481	0.0576843	0.0988719	0.0576843	0.102531	0.0249473	0.0451484	0.00264831	0.0705239	0.00264831	0.0723976	0.0193483	0.12636	0.0193483	0.130392	FALSE
chr12	132672431	G	A	chr12_132672431_G_A	-0.417815	0.00942519	0.417815	0.00873707	0.082668	0.00892678	-0.0348759	0.00852606	0.0348759	0.00791766	0.782795	0.113226	-0.326477	0.00556464	0.326477	0.00514645	0.0648593	0.00419593	-0.0273282	0.00530898	0.0273282	0.00490543	-0.0556775	0.0231195	0.0556775	0.022409	TRUE
chr12	132687239	G	A	chr12_132687239_G_A	0.0613524	0.222105	0.0613524	0.22924	0.0192724	0.239243	0.00109125	0.224674	0.00109125	0.230946	0.964117	0.00231323	0.0591141	0.0940904	0.0591141	0.0976545	0.0185908	0.0746334	0.00105186	0.121	0.00105186	0.124206	0.00190705	0.663011	0.00190705	0.675927	FALSE
chr12	132687746	C	T	chr12_132687746_C_T	0.0099993	0.700826	0.010477	0.710764	0.00824727	0.702028	8.39436e-05	0.730517	8.78882e-05	0.740591	0.946889	0.00621406	0.00948951	0.423396	0.0099411	0.42884	0.00780697	0.237853	7.96378e-05	0.4985	8.3367e-05	0.504947	0.000385855	0.898601	0.000401734	0.907345	FALSE
chr12	132710308	T	C	chr12_132710308_T_C	-0.0145583	0.600706	0.0164685	0.591496	0.00753879	0.753007	-0.000124135	0.657549	0.000133891	0.647093	0.928131	0.0136247	-0.013454	0.313257	0.0152492	0.306887	0.0069717	0.268036	-0.000114473	0.407188	0.000123642	0.399293	-0.000589104	0.86792	0.000646268	0.85931	FALSE
chr12	132710735	G	T	chr12_132710735_G_T	-0.0534114	0.265727	0.0581877	0.261239	0.0188518	0.241775	-0.00115157	0.256935	0.00121779	0.25381	0.993725	9.67244e-05	-0.052997	0.115842	0.057755	0.113619	0.0187343	0.072293	-0.00114302	0.138881	0.00120899	0.137098	-0.000595455	0.873361	0.000630389	0.865766	FALSE
chr12	132710873	C	T	chr12_132710873_C_T	-0.0465966	0.289403	0.0465966	0.280228	0.0177298	0.264347	-0.000818319	0.270118	0.000818319	0.262138	0.993423	0.000103411	-0.0462614	0.119799	0.0462614	0.115804	0.0176004	0.0792929	-0.000811852	0.142638	0.000811852	0.138921	-0.000484304	0.903176	0.000484304	0.889583	FALSE
chr12	132711135	A	G	chr12_132711135_A_G	0.0240687	0.470011	0.0240687	0.482726	0.0133825	0.404067	0.000321167	0.457617	0.000321167	0.470136	0.975407	0.000976585	0.0235984	0.230205	0.0235984	0.238278	0.0130478	0.12468	0.000314804	0.264235	0.000314804	0.272718	0.000506534	0.87022	0.000506534	0.883426	FALSE
chr12	132717747	C	T	chr12_132717747_C_T	-0.220832	0.0370128	0.220832	0.0355043	0.0415522	0.0552157	-0.00994748	0.0398867	0.00994748	0.0391111	0.914998	0.0205715	-0.202043	0.0159423	0.202043	0.0151993	0.0379889	0.0182326	-0.00908883	0.0220278	0.00908883	0.0210591	-0.0109723	0.23808	0.0109723	0.230261	TRUE
chr12	132760753	T	C	chr12_132760753_T_C	0.128621	0.102074	0.128621	0.105013	0.0220837	0.183493	0.00316931	0.124419	0.00316931	0.127173	0.80833	0.0939696	0.104383	0.0515888	0.104383	0.0540543	0.0178285	0.0781677	0.00256644	0.0751638	0.00256644	0.0770636	0.0134986	0.205371	0.0134986	0.211429	FALSE
chr12	132761374	G	A	chr12_132761374_G_A	-0.0200541	0.529273	0.0200541	0.516073	0.0113262	0.505948	-0.00022806	0.524894	0.00022806	0.510285	0.851889	0.0621123	-0.0171192	0.266833	0.0171192	0.258763	0.00954063	0.19363	-0.000192721	0.315556	0.000192721	0.306167	-0.00152754	0.732909	0.00152754	0.719857	FALSE
chr12	132761490	G	A	chr12_132761490_G_A	0.0188808	0.536179	0.0188808	0.549288	0.00807055	0.706324	0.000146957	0.599272	0.000146957	0.614743	0.861659	0.0557414	0.0162956	0.282849	0.0162956	0.291708	0.0069437	0.27101	0.00012699	0.37256	0.00012699	0.38358	0.00135287	0.737345	0.00135287	0.75039	FALSE
chr12	132762527	G	A	chr12_132762527_G_A	0.0278101	0.452873	0.0278101	0.464322	0.010844	0.531559	0.000326201	0.481875	0.000326201	0.493875	0.796173	0.10443	0.0218857	0.255103	0.0218857	0.26323	0.00860935	0.213544	0.000256461	0.308032	0.000256461	0.317324	0.00304397	0.568354	0.00304397	0.581501	FALSE
chr12	132768665	C	T	chr12_132768665_C_T	0.0381149	0.335836	0.0381149	0.346376	0.0121088	0.465007	0.000510332	0.361227	0.000510332	0.372372	0.755733	0.129758	0.0284413	0.182816	0.0284413	0.188528	0.00905785	0.201898	0.000376845	0.228494	0.000376845	0.235968	0.00543055	0.40767	0.00543055	0.419166	FALSE
chr12	132771650	A	G	chr12_132771650_A_G	-0.665412	0.00273386	0.665412	0.00247719	0.053239	0.0318671	-0.0368451	0.00883718	0.0368451	0.00807169	0.763537	0.124595	-0.503483	0.0019678	0.503483	0.00172288	0.0401724	0.0159373	-0.0276581	0.00562361	0.0276581	0.00521653	-0.113125	0.00531454	0.113125	0.00496767	TRUE
chr12	132771913	C	T	chr12_132771913_C_T	0.00290905	0.857518	0.00446292	0.861066	0.00396974	0.991321	1.25321e-05	0.922734	1.79142e-05	0.925943	0.681165	0.174684	0.00217014	0.599705	0.0031847	0.60393	0.0027105	0.514533	9.31337e-06	0.724003	1.28337e-05	0.727805	0.000350922	0.855156	0.000671674	0.858147	FALSE
chr12	132771987	C	T	chr12_132771987_C_T	-0.0207759	0.524768	0.0207759	0.511127	0.00842156	0.690276	-0.00017587	0.578024	0.00017587	0.56287	0.649745	0.192934	-0.0132785	0.317179	0.0132785	0.308309	0.00545908	0.330649	-0.00011215	0.393633	0.00011215	0.382027	-0.0041793	0.488722	0.0041793	0.476211	FALSE
chr12	132773469	G	A	chr12_132773469_G_A	0.0011417	0.631241	0.013712	0.630406	0.00652834	0.822712	-2.24408e-06	0.726523	7.64287e-05	0.72516	0.820466	0.0790409	0.000773028	0.351532	0.0112924	0.350572	0.00531918	0.339288	-2.30357e-06	0.471316	6.27851e-05	0.469436	0.000171491	0.756973	0.00127666	0.756159	FALSE
chr12	132787039	C	T	chr12_132787039_C_T	-0.0363615	0.367114	0.0392784	0.360525	0.0187396	0.243919	-0.000787142	0.325567	0.000828013	0.319703	0.565899	0.241304	-0.0196547	0.258796	0.0213519	0.253826	0.010504	0.168446	-0.000423896	0.240089	0.000447677	0.236099	-0.00883497	0.309139	0.00944472	0.303498	FALSE
chr12	132787046	C	T	chr12_132787046_C_T	0.0198194	0.469782	0.023859	0.479098	0.00863283	0.664692	0.000214973	0.523924	0.000236547	0.534806	0.569605	0.239217	0.0110477	0.307548	0.013388	0.313989	0.00478403	0.36711	0.000117021	0.378322	0.00012952	0.385881	0.00473347	0.401992	0.00554965	0.411107	FALSE
chr12	132806938	C	G	chr12_132806938_C_G	-0.0864052	0.149522	0.0864052	0.14491	0.0422322	0.0526782	-0.00386131	0.0908915	0.00386131	0.089138	0.700738	0.167013	-0.0598841	0.0904587	0.0598841	0.0873162	0.0294245	0.0306644	-0.00265761	0.0625807	0.00265761	0.0609571	-0.0155438	0.163842	0.0155438	0.15847	FALSE
chr12	132806976	T	C	chr12_132806976_T_C	0.159804	0.0604474	0.159804	0.0623957	0.0285956	0.116475	0.00490162	0.0743808	0.00490162	0.0756922	0.730209	0.14847	0.11875	0.0359758	0.11875	0.0373554	0.0210568	0.0595549	0.0036645	0.0484572	0.0036645	0.0495898	0.0238865	0.0878331	0.0238865	0.0902604	TRUE
chr12	132807337	T	C	chr12_132807337_T_C	0.0195433	0.511135	0.0195433	0.524469	0.0143346	0.368005	0.000273891	0.447044	0.000273891	0.460884	0.768442	0.125766	0.0150331	0.274778	0.0150331	0.283212	0.0110281	0.158356	0.000210861	0.276464	0.000210861	0.285907	0.00246122	0.597526	0.00246122	0.610723	FALSE
chr12	132807481	G	A	chr12_132807481_G_A	-0.0145678	0.580736	0.0179335	0.571565	0.0147746	0.34891	-0.000210982	0.506652	0.000261976	0.498513	0.766689	0.126649	-0.0110809	0.323208	0.013687	0.317672	0.0113231	0.152424	-0.000160332	0.318504	0.000199817	0.312713	-0.00199755	0.643452	0.00241358	0.63471	FALSE
chr12	132809443	C	T	chr12_132809443_C_T	-0.0736618	0.17577	0.0736618	0.169981	0.025876	0.139495	-0.00193019	0.148294	0.00193019	0.144755	0.683032	0.174762	-0.0500646	0.107609	0.0500646	0.103653	0.0176662	0.0794576	-0.00131217	0.101654	0.00131217	0.0991535	-0.013497	0.185475	0.013497	0.179581	FALSE
chr12	132809513	G	A	chr12_132809513_G_A	0.0261566	0.39971	0.0300996	0.408364	0.0200244	0.220403	0.000560413	0.316089	0.000636019	0.322175	0.688193	0.171439	0.0187231	0.229614	0.0210657	0.235018	0.013834	0.117119	0.000402615	0.207886	0.000447535	0.211359	0.00445877	0.412034	0.00526541	0.421171	FALSE
chr12	132818452	G	A	chr12_132818452_G_A	0.00737209	0.683989	0.0122013	0.684078	0.00567649	0.904316	4.21757e-05	0.776059	6.78288e-05	0.775988	0.792277	0.109208	0.00597193	0.416171	0.00981762	0.416481	0.00448848	0.383676	3.39697e-05	0.538867	5.44137e-05	0.538372	0.000728838	0.760161	0.00130683	0.759083	FALSE
chr12	132818712	A	G	chr12_132818712_A_G	0.124772	0.0826277	0.124772	0.0849437	0.0234102	0.165637	0.00299429	0.102517	0.00299429	0.104498	0.747597	0.13657	0.0939232	0.0470946	0.0939232	0.0491329	0.017463	0.0805897	0.00225101	0.0660055	0.00225101	0.067561	0.0173587	0.128769	0.0173587	0.132669	FALSE
chr12	132819473	A	G	chr12_132819473_A_G	-0.024696	0.477859	0.024696	0.465139	0.00832973	0.69402	-0.000187519	0.570291	0.000187519	0.555526	0.598885	0.222529	-0.015353	0.304732	0.015353	0.296193	0.00493435	0.359547	-0.000116594	0.398473	0.000116594	0.386946	-0.00517808	0.435255	0.00517808	0.423284	FALSE
chr12	132819536	G	A	chr12_132819536_G_A	0.0824863	0.141367	0.0824863	0.145895	0.0295583	0.107048	0.00244855	0.116426	0.00244855	0.118985	0.607601	0.217818	0.0500342	0.0985304	0.0500342	0.102541	0.0178304	0.0771273	0.00147675	0.0873289	0.00147675	0.0894992	0.0180129	0.123222	0.0180129	0.127247	FALSE
chr12	132819638	C	T	chr12_132819638_C_T	-1.00022	0.000555813	1.00022	0.000522622	0.154111	0.00101554	-0.156479	0.000716377	0.156479	0.000635445	0.580032	0.233303	-0.585974	0.00128021	0.585974	0.00111166	0.090325	0.00142794	-0.0927171	0.000914228	0.0927171	0.000763174	-0.246368	0.000380716	0.246368	0.000354668	TRUE
chr12	132819654	G	A	chr12_132819654_G_A	0.703586	0.00180242	0.703586	0.00204338	0.0767319	0.0113203	0.0559632	0.00390439	0.0559632	0.00427166	0.716798	0.156716	0.505947	0.00150209	0.505947	0.00179345	0.0550097	0.00710871	0.0402334	0.00277862	0.0402334	0.00306288	0.134803	0.00256895	0.134803	0.00279151	TRUE
chr12	132820280	C	T	chr12_132820280_C_T	-0.0369659	0.354631	0.0369659	0.344383	0.0120405	0.467012	-0.000473297	0.382329	0.000473297	0.371604	0.45603	0.308199	-0.0163558	0.280555	0.0163558	0.272116	0.00546698	0.330657	-0.000207956	0.310356	0.000207956	0.300833	-0.00953682	0.27456	0.00953682	0.266663	FALSE
chr12	132828219	C	G	chr12_132828219_C_G	-0.0421814	0.317134	0.0421814	0.30719	0.00787391	0.730568	-0.000332962	0.440693	0.000332962	0.426958	0.832855	0.0774141	-0.0348582	0.156435	0.0348582	0.151324	0.00656356	0.281032	-0.000275298	0.262647	0.000275298	0.254656	-0.00390142	0.506722	0.00390142	0.494062	FALSE
chr12	132828242	G	A	chr12_132828242_G_A	0.00813978	0.598796	0.0149639	0.607494	0.00602741	0.878373	5.20143e-05	0.686271	9.45966e-05	0.696804	0.841485	0.0712429	0.00684074	0.319311	0.0124737	0.324871	0.00506652	0.350436	4.35784e-05	0.436003	7.87285e-05	0.443428	0.000739953	0.73968	0.00137193	0.748563	FALSE
chr12	132828483	G	A	chr12_132828483_G_A	-0.00479116	0.633441	0.0143494	0.631438	0.00731804	0.770833	-4.29607e-05	0.711549	9.38742e-05	0.709302	0.923304	0.0160985	-0.0043387	0.347828	0.0132526	0.346826	0.00673555	0.278312	-3.9124e-05	0.455648	8.66054e-05	0.453051	-0.000262	0.861855	0.000649443	0.859604	FALSE
chr12	132828936	G	A	chr12_132828936_G_A	-0.163958	0.059656	0.163958	0.0581373	0.0261678	0.137282	-0.0045456	0.0793336	0.0045456	0.0778954	0.991227	0.000182724	-0.162458	0.0227905	0.162458	0.0217998	0.0259272	0.0399697	-0.00450212	0.0403056	0.00450212	0.039431	-0.0024501	0.62923	0.0024501	0.616452	TRUE
chr12	132829354	T	G	chr12_132829354_T_G	0.00818344	0.646984	0.0145008	0.648864	0.0199784	0.218695	0.000178525	0.51498	0.000315219	0.514157	0.972904	0.00115129	0.00802527	0.359752	0.0141562	0.360496	0.0194457	0.0670697	0.000175064	0.314871	0.000307833	0.313885	0.000160376	0.919434	0.000325516	0.921471	FALSE
chr12	132834174	C	G	chr12_132834174_C_G	0.000320428	0.873451	0.00364996	0.878096	0.00830175	0.688994	-8.33366e-06	0.847972	3.51929e-05	0.851438	0.49755	0.28164	0.000323197	0.68509	0.0016978	0.688951	0.00405865	0.413789	-2.13765e-06	0.697553	1.57623e-05	0.700902	-1.27031e-05	0.806547	0.000940026	0.809014	FALSE
chr12	132834532	T	C	chr12_132834532_T_C	0.0304853	0.386001	0.0329762	0.394948	0.0171418	0.279156	0.000516957	0.34436	0.000566138	0.351249	0.652613	0.191083	0.0203196	0.237577	0.0217273	0.243177	0.0111512	0.156077	0.000347275	0.235424	0.000375068	0.240553	0.00577036	0.373676	0.00631024	0.381839	FALSE
chr12	132834739	A	G	chr12_132834739_A_G	-0.0965589	0.148691	0.0965589	0.145111	0.0212832	0.208333	-0.00247059	0.164957	0.00247059	0.162209	0.680096	0.174994	-0.0670128	0.095422	0.0670128	0.0926109	0.0146493	0.111282	-0.00171983	0.113649	0.00171983	0.111478	-0.0167521	0.170638	0.0167521	0.16585	FALSE
chr12	132836545	G	A	chr12_132836545_G_A	-0.0722957	0.193935	0.0722957	0.188393	0.0243	0.155225	-0.00187767	0.175252	0.00187767	0.17169	0.51909	0.268725	-0.0382326	0.156991	0.0382326	0.151821	0.012671	0.131376	-0.000993358	0.142685	0.000993358	0.139659	-0.0173317	0.15462	0.0173317	0.150284	FALSE
chr12	132847280	G	A	chr12_132847280_G_A	-0.0126556	0.627651	0.0147437	0.617335	0.00891523	0.655538	-0.000124035	0.643839	0.000141974	0.633666	0.406372	0.343156	-0.00614816	0.472903	0.00672659	0.46554	0.00369414	0.438862	-6.08233e-05	0.512683	6.57929e-05	0.503776	-0.00299157	0.536847	0.00355685	0.528372	FALSE
chr12	132847298	G	A	chr12_132847298_G_A	-0.010516	0.690446	0.0110238	0.679924	0.00731587	0.773896	-7.84307e-05	0.735435	8.17088e-05	0.723313	0.415988	0.335716	-0.00458685	0.524544	0.00473345	0.516421	0.00310982	0.483047	-3.45099e-05	0.586116	3.54563e-05	0.576959	-0.00269305	0.597861	0.00281373	0.587702	FALSE
chr12	132858600	C	T	chr12_132858600_C_T	-0.0324894	0.392811	0.0324894	0.381027	0.0116862	0.485579	-0.000395838	0.411936	0.000395838	0.400285	0.473341	0.298127	-0.0152754	0.294217	0.0152754	0.285405	0.00539452	0.334426	-0.000180914	0.325984	0.000180914	0.315789	-0.00772028	0.320125	0.00772028	0.310193	FALSE
chr12	132858816	C	T	chr12_132858816_C_T	0.0266986	0.423296	0.0266986	0.435106	0.00628541	0.85459	0.000161132	0.558772	0.000161132	0.573832	0.624671	0.206425	0.0168345	0.260353	0.0168345	0.268279	0.00388832	0.421509	0.000101039	0.38412	0.000101039	0.395943	0.00550677	0.391013	0.00550677	0.402109	FALSE
chr12	132858859	G	A	chr12_132858859_G_A	-0.102128	0.11879	0.102128	0.115571	0.0182639	0.254236	-0.00195708	0.153489	0.00195708	0.150408	0.642963	0.195704	-0.0667503	0.0807266	0.0667503	0.0778257	0.0117506	0.146035	-0.00127521	0.109685	0.00127521	0.107211	-0.019966	0.120044	0.019966	0.116463	FALSE
chr12	132858863	A	G	chr12_132858863_A_G	0.0190403	0.429098	0.0317363	0.432556	0.015155	0.337241	0.000327149	0.417594	0.00052567	0.419855	0.650015	0.191825	0.011123	0.277566	0.0201742	0.28033	0.00989917	0.181969	0.000190718	0.286812	0.000333057	0.288945	0.00446989	0.410678	0.00647379	0.414198	FALSE
chr12	132858948	C	T	chr12_132858948_C_T	-0.109756	0.111422	0.109756	0.1083	0.0200348	0.221864	-0.00235745	0.138789	0.00235745	0.135515	0.671018	0.179707	-0.0734178	0.0725859	0.0734178	0.0701871	0.0132504	0.124938	-0.00155569	0.0968787	0.00155569	0.0946299	-0.0202534	0.120274	0.0202534	0.116276	FALSE
chr12	132859009	C	T	chr12_132859009_C_T	0.0371271	0.347921	0.0372586	0.356593	0.012557	0.448228	0.000518578	0.375787	0.000519729	0.38399	0.686432	0.171806	0.0257814	0.221437	0.0258773	0.227247	0.00861807	0.214529	0.000360492	0.264993	0.000361332	0.270422	0.00657224	0.363604	0.00658177	0.372857	FALSE
chr12	132859130	T	G	chr12_132859130_T_G	0.0506882	0.274588	0.0530646	0.280645	0.0183407	0.247098	0.000959542	0.265209	0.00100195	0.270051	0.708036	0.160668	0.0364653	0.160829	0.038019	0.164712	0.0129889	0.125721	0.000689341	0.174746	0.00071707	0.177544	0.00794576	0.315266	0.00841895	0.322728	FALSE
chr12	132866907	G	A	chr12_132866907_G_A	0.0152741	0.596113	0.0172958	0.605563	0.0107747	0.533388	0.0002071	0.599435	0.000225482	0.609455	0.849971	0.0655967	0.0130145	0.373755	0.0147584	0.380499	0.00917116	0.201122	0.000176378	0.413522	0.000192235	0.420437	0.00107658	0.769241	0.00125125	0.777527	FALSE
chr12	132866932	G	T	chr12_132866932_G_T	0.00981288	0.697374	0.00981288	0.711332	0.0051664	0.942319	5.25668e-05	0.781698	5.25668e-05	0.795977	0.850463	0.0653108	0.00833601	0.383934	0.00833601	0.393968	0.00439353	0.388719	4.46733e-05	0.512418	4.46733e-05	0.524765	0.000766947	0.82435	0.000766947	0.837071	FALSE
chr12	132867289	G	T	chr12_132867289_G_T	-0.0513247	0.26182	0.0513247	0.253498	0.0121959	0.459076	-0.000634113	0.312785	0.000634113	0.303645	0.825339	0.0809387	-0.0425187	0.129403	0.0425187	0.124947	0.0100892	0.17704	-0.000526833	0.186248	0.000526833	0.180496	-0.0047827	0.44912	0.0047827	0.43725	FALSE
chr12	132867442	A	C	chr12_132867442_A_C	0.00583516	0.456288	0.0313705	0.450258	0.0231399	0.203096	0.00072111	0.360656	0.00111125	0.35283	0.786852	0.107508	0.00450544	0.249701	0.0251432	0.245599	0.0179674	0.0894825	0.000576261	0.22463	0.000883923	0.219875	0.000747892	0.582891	0.00326945	0.577837	FALSE
chr12	132872591	G	A	chr12_132872591_G_A	-0.120617	0.0942723	0.120617	0.0917589	0.0308406	0.0990663	-0.00380853	0.088214	0.00380853	0.0864535	0.542881	0.254975	-0.0662909	0.0814138	0.0662909	0.0785274	0.016795	0.0867797	-0.00209813	0.074365	0.00209813	0.0727263	-0.0278514	0.0735085	0.0278514	0.0715425	FALSE
chr12	132872781	C	A	chr12_132872781_C_A	0.00779338	0.719755	0.00935968	0.72825	0.00579446	0.891552	4.84259e-05	0.780873	5.55362e-05	0.79069	0.593528	0.225037	0.00477261	0.471967	0.00571264	0.478872	0.00342968	0.454953	2.96621e-05	0.571288	3.39294e-05	0.579434	0.00151801	0.672175	0.00187052	0.681425	FALSE
chr12	132872863	G	A	chr12_132872863_G_A	-0.0224893	0.507363	0.0224893	0.494311	0.0127079	0.440026	-0.000290443	0.487242	0.000290443	0.473203	0.610774	0.214628	-0.0139108	0.320879	0.0139108	0.312112	0.00755541	0.245824	-0.000174643	0.341636	0.000174643	0.33124	-0.00458104	0.468169	0.00458104	0.456499	FALSE
chr12	132873251	A	C	chr12_132873251_A_C	-0.4269	0.00987979	0.4269	0.00915727	0.105262	0.00426209	-0.0479762	0.00651696	0.0479762	0.00599048	0.589926	0.225178	-0.260023	0.0106497	0.260023	0.0100689	0.061886	0.00516861	-0.0292422	0.0060293	0.0292422	0.00557151	-0.0955714	0.00801657	0.0955714	0.00732433	TRUE
chr12	132873443	G	C	chr12_132873443_G_C	-0.020861	0.467879	0.0253249	0.460991	0.0110513	0.521619	-0.000267929	0.483586	0.000308219	0.476337	0.571091	0.235966	-0.0112506	0.313287	0.0136509	0.307301	0.00619183	0.297782	-0.000140343	0.350052	0.000162008	0.343217	-0.00504946	0.401868	0.00611969	0.39557	FALSE
chr12	132873448	G	A	chr12_132873448_G_A	0.0121537	0.397435	0.0296519	0.40334	0.00942601	0.620088	4.46508e-05	0.455608	0.000304774	0.462451	0.572382	0.234998	0.0087962	0.262456	0.0169543	0.266854	0.00529143	0.339522	4.79738e-05	0.327579	0.00016925	0.332603	0.00178319	0.34752	0.00665163	0.352251	FALSE
chr12	132873558	G	A	chr12_132873558_G_A	0.00117212	0.893967	0.00301399	0.898475	0.00579939	0.889496	3.22414e-06	0.911352	1.83402e-05	0.916468	0.528585	0.261464	0.000479949	0.705012	0.00156815	0.70906	0.00311732	0.482697	8.17219e-07	0.755983	9.73962e-06	0.760014	0.00029217	0.84654	0.000695492	0.850293	FALSE
chr12	132873744	T	C	chr12_132873744_T_C	0.00156507	0.596416	0.0161816	0.599411	0.0120986	0.464249	2.41464e-05	0.559403	0.000198095	0.562492	0.442425	0.318366	7.93825e-05	0.446563	0.00726678	0.448371	0.0053258	0.337174	3.10939e-06	0.442814	8.86268e-05	0.445302	0.000616098	0.503379	0.00399193	0.506331	FALSE
chr12	132873745	G	A	chr12_132873745_G_A	0.00194663	0.835872	0.004916	0.8447	0.00411124	0.986589	8.06172e-06	0.902806	1.97737e-05	0.912269	0.440391	0.31972	0.000707153	0.622984	0.00220877	0.630619	0.00181411	0.613383	2.96544e-06	0.731932	8.88822e-06	0.741323	0.000493831	0.755818	0.00120838	0.76423	FALSE
chr12	132887383	G	A	chr12_132887383_G_A	0.0116494	0.654788	0.0116494	0.669016	0.0112379	0.508454	0.000133717	0.608546	0.000133717	0.623835	0.967428	0.00179111	0.0112463	0.328611	0.0112463	0.338073	0.0108654	0.161223	0.000128988	0.354265	0.000128988	0.365312	0.000400146	0.89145	0.000400146	0.904194	FALSE
chr12	132887914	C	T	chr12_132887914_C_T	0.00385275	0.633682	0.0136686	0.640303	0.0131082	0.424098	-4.27675e-06	0.593474	0.000199053	0.599242	0.983561	0.000422535	0.00384085	0.34498	0.0134723	0.349828	0.012879	0.132959	-3.57578e-06	0.361488	0.000195934	0.366297	-2.78423e-17	0.925683	0.00026994	0.933311	FALSE
chr12	132888083	G	A	chr12_132888083_G_A	0.0672457	0.189153	0.0672457	0.195615	0.0263827	0.140804	0.00198725	0.155083	0.00198725	0.159158	0.952703	0.00421421	0.0640643	0.0788542	0.0640643	0.0820784	0.0251399	0.0442855	0.00189292	0.0836624	0.00189292	0.0856373	0.00231989	0.612274	0.00231989	0.625602	FALSE
chr12	132908136	A	G	chr12_132908136_A_G	-0.176993	0.0545401	0.176993	0.0524209	0.0406186	0.0591111	-0.00807384	0.051987	0.00807384	0.0504342	0.921225	0.0166188	-0.164118	0.0236432	0.164118	0.0224212	0.0375006	0.0189592	-0.00750335	0.0280006	0.00750335	0.027396	-0.00802992	0.314307	0.00802992	0.305186	TRUE
chr12	132908470	T	C	chr12_132908470_T_C	-0.427876	0.00882368	0.427876	0.00817177	0.0762914	0.011733	-0.0336905	0.00927382	0.0336905	0.00865132	0.973457	0.00100745	-0.415993	0.00323953	0.415993	0.00292078	0.074217	0.00276582	-0.0327349	0.004451	0.0327349	0.00401668	-0.011636	0.220199	0.011636	0.212746	TRUE
chr12	132908532	A	G	chr12_132908532_A_G	0.0448995	0.346196	0.0448995	0.355084	0.0131903	0.415756	0.000737938	0.363339	0.000737938	0.372791	0.978935	0.000562063	0.0439587	0.159256	0.0439587	0.164061	0.0128912	0.130322	0.000722425	0.205518	0.000722425	0.210946	0.00096702	0.802375	0.00096702	0.815264	FALSE
chr12	132908931	C	G	chr12_132908931_C_G	0.0488998	0.298323	0.0516462	0.304407	0.015891	0.312643	0.00082441	0.321633	0.000867209	0.326837	0.969416	0.0013296	0.0467735	0.14061	0.0494716	0.143883	0.0153948	0.0973942	0.000788609	0.181165	0.000830656	0.183511	0.00157677	0.711774	0.00165298	0.722323	FALSE
chr12	132909161	T	C	chr12_132909161_T_C	-0.0240255	0.477306	0.0240255	0.464727	0.017981	0.263975	-0.000459934	0.385596	0.000459934	0.374109	0.915067	0.0184829	-0.0220546	0.227353	0.0220546	0.220031	0.0164902	0.0906002	-0.00042324	0.219934	0.00042324	0.212993	-0.00120203	0.776946	0.00120203	0.763546	FALSE
chr12	132909247	C	G	chr12_132909247_C_G	0.0150125	0.572245	0.0175383	0.582501	0.00780705	0.729028	0.000116706	0.635349	0.000132225	0.647127	0.879261	0.0412921	0.0129425	0.302813	0.0152575	0.308861	0.00683182	0.272243	0.000100417	0.39547	0.000114641	0.403718	0.00114327	0.764982	0.00121314	0.775	FALSE
chr12	132955975	C	A	chr12_132955975_C_A	0.00170384	0.861711	0.0042629	0.860365	0.0187218	0.24975	1.68876e-05	0.750437	7.01234e-05	0.749849	0.933568	0.0112258	0.00158639	0.547107	0.00397709	0.546166	0.0175066	0.0823199	1.57464e-05	0.475028	6.55337e-05	0.474282	9.05092e-05	0.951838	0.000179431	0.953441	FALSE
chr12	132956044	C	T	chr12_132956044_C_T	0.216237	0.0333795	0.216237	0.0343178	0.0437901	0.0476203	0.00951786	0.0354094	0.00951786	0.0359822	0.95345	0.00443451	0.206032	0.0130324	0.206032	0.0137118	0.0417368	0.0140164	0.00906521	0.0176098	0.00906521	0.018278	0.00752338	0.301334	0.00752338	0.311079	TRUE
chr12	132956449	A	C	chr12_132956449_A_C	0.131874	0.0794342	0.131874	0.081892	0.047986	0.0399255	0.00669125	0.0544613	0.00669125	0.0554682	0.961429	0.00272157	0.126602	0.0313235	0.126602	0.0328116	0.0460503	0.0112732	0.00641291	0.0279606	0.00641291	0.0286361	0.00417136	0.457111	0.00417136	0.469598	TRUE
chr12	132986668	T	C	chr12_132986668_T_C	-0.00398042	0.823463	0.00568472	0.819419	0.00990306	0.59052	-4.26306e-05	0.795668	5.63439e-05	0.791028	0.957534	0.00348829	-0.00380813	0.493742	0.00545162	0.489732	0.00946763	0.192308	-4.07572e-05	0.517836	5.39724e-05	0.513231	-0.000120679	0.955614	0.000177843	0.952539	FALSE
chr12	132986747	C	G	chr12_132986747_C_G	0.000135452	0.748339	0.00850736	0.746285	0.0184432	0.24646	-1.64764e-06	0.587729	0.000160297	0.585156	0.943913	0.00717248	6.709e-05	0.405536	0.00800572	0.403621	0.0174052	0.0804824	-2.65893e-06	0.346973	0.000150841	0.344194	6.35153e-06	0.922658	0.0003144	0.920495	FALSE
chr12	133036849	C	A	chr12_133036849_C_A	-0.00998331	0.716217	0.00998331	0.701993	0.00868711	0.67072	-8.73378e-05	0.711905	8.73378e-05	0.695817	0.888038	0.0372984	-0.00890585	0.388893	0.00890585	0.378985	0.0077251	0.239451	-7.79823e-05	0.446665	7.79823e-05	0.434538	-0.000597043	0.877503	0.000597043	0.864186	FALSE
chr12	133037125	G	A	chr12_133037125_G_A	-0.00498762	0.808247	0.00678916	0.803773	0.00921493	0.633561	-3.64828e-05	0.819781	5.58916e-05	0.815616	0.96116	0.0028026	-0.0047606	0.530145	0.00649628	0.526564	0.00885488	0.207379	-3.47745e-05	0.574039	5.34723e-05	0.57059	-0.000149261	0.942634	0.000225479	0.944167	FALSE
chr12	133037204	C	G	chr12_133037204_C_G	-0.0167511	0.616035	0.0168162	0.606612	0.021662	0.187695	-0.00038102	0.493884	0.000382149	0.484735	0.973598	0.00115173	-0.0163312	0.348654	0.016395	0.34125	0.0210836	0.0576933	-0.000371516	0.301717	0.000372624	0.29546	-0.000425552	0.909949	0.000425552	0.901533	FALSE
chr12	133037242	T	C	chr12_133037242_T_C	0.0186418	0.322301	0.0397651	0.324976	0.0194668	0.225719	0.000418289	0.276553	0.00077182	0.278315	0.978575	0.000766326	0.0181956	0.139172	0.0389162	0.139872	0.0190357	0.0691297	0.000407901	0.148701	0.000754639	0.149238	0.00050971	0.803252	0.000951141	0.806464	FALSE
chr12	133037269	T	G	chr12_133037269_T_G	0.0728384	0.174613	0.0728384	0.180435	0.0125637	0.44151	0.000942543	0.240992	0.000942543	0.248174	0.982141	0.000534319	0.0714651	0.0700172	0.0714651	0.0726912	0.0123306	0.136254	0.000924162	0.128347	0.000924162	0.132028	0.00166569	0.693269	0.00166569	0.706314	FALSE
chr12	133037433	G	A	chr12_133037433_G_A	0.0447933	0.291122	0.0447933	0.29983	0.01556	0.32627	0.000718407	0.294873	0.000718407	0.303079	0.986104	0.000339067	0.0442753	0.124151	0.0442753	0.128672	0.0153479	0.0987302	0.000710169	0.159566	0.000710169	0.163884	0.000751068	0.824437	0.000751068	0.837601	FALSE
chr12	133037753	C	T	chr12_133037753_C_T	-0.101123	0.117728	0.101123	0.114366	0.0170745	0.280124	-0.00175114	0.159498	0.00175114	0.155658	0.94034	0.00843975	-0.0950017	0.0494896	0.0950017	0.0476014	0.0160414	0.0920741	-0.00164362	0.0862433	0.00164362	0.0843967	-0.00384426	0.502895	0.00384426	0.490055	FALSE
chr12	133037810	G	T	chr12_133037810_G_T	0.0246242	0.410743	0.0305108	0.418735	0.0129423	0.440177	0.000439243	0.410568	0.000485606	0.418199	0.923262	0.0160318	0.0227103	0.192822	0.0281399	0.196406	0.0119556	0.149364	0.000405172	0.23561	0.000447935	0.239945	0.000954317	0.762499	0.00120838	0.771024	FALSE
chr12	133037811	C	T	chr12_133037811_C_T	0.0232974	0.450143	0.0263111	0.459026	0.00639436	0.83676	0.000177396	0.572001	0.000191014	0.581477	0.922711	0.0163468	0.0214507	0.216971	0.0242289	0.221309	0.00589484	0.314111	0.000163303	0.341707	0.000175857	0.34852	0.000962256	0.782463	0.00106706	0.791813	FALSE
chr12	133080120	G	T	chr12_133080120_G_T	-0.0283246	0.460998	0.0283246	0.448614	0.0175062	0.272607	-0.000491396	0.401734	0.000491396	0.390137	0.99587	5.80871e-05	-0.0282044	0.21887	0.0282044	0.211926	0.017437	0.0805367	-0.000489355	0.223973	0.000489355	0.217528	-0.000184194	0.961868	0.000184194	0.95028	FALSE
chr12	133080188	G	C	chr12_133080188_G_C	0.0335778	0.384017	0.0335778	0.394719	0.0146117	0.355774	0.000484186	0.369521	0.000484186	0.38062	0.997999	4.02843e-05	0.033499	0.17198	0.033499	0.177768	0.0145833	0.105645	0.000483075	0.202244	0.000483075	0.208811	0.000120679	0.954055	0.000120679	0.966841	FALSE
chr12	133080220	A	G	chr12_133080220_A_G	0.0545818	0.248341	0.0545818	0.256615	0.0185705	0.24279	0.00101966	0.237583	0.00101966	0.244857	0.998587	2.21274e-05	0.0544758	0.103563	0.0544758	0.107507	0.0185438	0.0721644	0.00101765	0.12688	0.00101765	0.130484	0.000244534	0.926149	0.000244534	0.938924	FALSE
chr12	133080272	G	A	chr12_133080272_G_A	-0.0217228	0.364739	0.0352271	0.360937	0.0129987	0.42105	-0.000254873	0.384645	0.000434666	0.3807	0.998965	1.6379e-05	-0.0216977	0.156787	0.0351928	0.154858	0.0129846	0.12632	-0.000254529	0.205529	0.000434202	0.204296	-4.44607e-05	0.97536	7.62183e-05	0.976762	FALSE
chr12	133080312	G	A	chr12_133080312_G_A	-0.0639707	0.223598	0.0639707	0.216503	0.0248604	0.148204	-0.00161422	0.179838	0.00161422	0.17545	0.999255	1.2413e-05	-0.0639223	0.0890969	0.0639223	0.0861691	0.0248424	0.0429048	-0.00161307	0.0932461	0.00161307	0.091279	-0.00011274	0.977137	0.00011274	0.969414	FALSE
chr12	133080375	T	A	chr12_133080375_T_A	0.0510319	0.244844	0.0510319	0.253453	0.0126339	0.43804	0.000645176	0.287929	0.000645176	0.297137	0.999517	1.2413e-05	0.0510066	0.0986208	0.0510066	0.102313	0.0126271	0.132356	0.000644814	0.152781	0.000644814	0.157597	5.71637e-05	0.969206	5.71637e-05	0.982418	FALSE
chr12	133080409	T	G	chr12_133080409_T_G	-0.0949355	0.148875	0.0949355	0.144332	0.0349183	0.0786791	-0.00372431	0.112298	0.00372431	0.10999	0.999517	1.2413e-05	-0.0949013	0.0599974	0.0949013	0.0576712	0.0349019	0.0217883	-0.00372293	0.0573723	0.00372293	0.0559093	-8.41577e-05	0.979893	8.41577e-05	0.974329	FALSE
chr12	133080480	T	C	chr12_133080480_T_C	0.000484253	0.519827	0.0202929	0.516942	0.0152949	0.333968	6.49828e-05	0.444602	0.000324261	0.441775	0.999581	1.2413e-05	0.00047785	0.236396	0.0202824	0.235306	0.0152873	0.0996658	6.48349e-05	0.243908	0.000324062	0.242241	7.93941e-06	0.985033	1.74667e-05	0.993318	FALSE
chr12	133080724	T	A	chr12_133080724_T_A	0.00781618	0.416592	0.0283262	0.420065	0.0230698	0.171478	0.000225889	0.299821	0.000676426	0.301552	0.999177	1.2413e-05	0.00780011	0.180272	0.028307	0.182007	0.023054	0.0499276	0.000225585	0.159214	0.000676053	0.159838	4.44607e-05	0.974092	5.08122e-05	0.983708	FALSE
chr12	133080967	T	C	chr12_133080967_T_C	-0.0207225	0.532797	0.0207225	0.519134	0.00933523	0.625547	-0.000215369	0.558967	0.000215369	0.544564	0.993117	9.37879e-05	-0.0205409	0.245314	0.0205409	0.237792	0.00926708	0.198542	-0.000213451	0.317494	0.000213451	0.308157	-0.000211188	0.958921	0.000211188	0.94548	FALSE
chr12	133129926	T	C	chr12_133129926_T_C	-0.0108919	0.698639	0.0109793	0.688206	0.0066079	0.830202	-7.07673e-05	0.763817	7.14073e-05	0.752761	0.879445	0.0432035	-0.00955641	0.407992	0.00963245	0.399586	0.00581385	0.314091	-6.2152e-05	0.515242	6.27086e-05	0.50567	-0.000755831	0.852827	0.000755831	0.84361	FALSE
chr12	133130061	T	G	chr12_133130061_T_G	-0.0575081	0.2331	0.0575081	0.225809	0.0126572	0.438283	-0.000767005	0.287316	0.000767005	0.278998	0.926592	0.0136182	-0.0533677	0.102286	0.0533677	0.0988447	0.0117259	0.146824	-0.000711596	0.159037	0.000711596	0.155007	-0.00248662	0.622446	0.00248662	0.609067	FALSE
chr12	133130408	C	G	chr12_133130408_C_G	-0.0491853	0.306485	0.0509891	0.29896	0.0400825	0.0610135	-0.00247084	0.179484	0.00254546	0.176647	0.979162	0.000667214	-0.0480049	0.136961	0.0497797	0.132618	0.0392204	0.0172731	-0.00240952	0.0946854	0.00248293	0.0932722	-0.00129412	0.767079	0.00132906	0.757396	FALSE
chr12	133130498	G	A	chr12_133130498_G_A	-0.02298	0.351524	0.0381103	0.345521	0.0157672	0.316053	-0.000348229	0.341207	0.000586267	0.335539	0.982479	0.000473378	-0.0226549	0.154847	0.0374909	0.152229	0.01549	0.0967615	-0.000343328	0.18577	0.000576735	0.18317	-0.000390619	0.850978	0.000733601	0.843446	FALSE
chr12	133130935	G	T	chr12_133130935_G_T	-0.0765531	0.195345	0.0765531	0.19071	0.016169	0.308038	-0.00137359	0.22997	0.00137359	0.224154	0.929585	0.0127748	-0.0712135	0.0877436	0.0712135	0.0850433	0.0150369	0.102319	-0.00127816	0.127467	0.00127816	0.124408	-0.00310748	0.584756	0.00310748	0.572781	FALSE
chr12	133181368	T	C	chr12_133181368_T_C	0.0120634	0.337047	0.0406569	0.340039	0.0129858	0.427468	0.000221308	0.362194	0.000563616	0.364638	0.938533	0.00678154	0.01147	0.152343	0.0384796	0.154515	0.0121469	0.141875	0.00021123	0.203022	0.000532681	0.205617	0.000419201	0.721268	0.00151484	0.725129	FALSE
chr12	133181514	G	A	chr12_133181514_G_A	-0.0189492	0.40074	0.031664	0.397882	0.0189412	0.237905	-0.000427679	0.327366	0.000623039	0.325774	0.93829	0.00669281	-0.0182813	0.185366	0.0299001	0.183538	0.017839	0.0781508	-0.000411003	0.182961	0.000589556	0.182145	-0.00056211	0.765701	0.00121949	0.762316	FALSE
chr13	18202601	A	G	chr13_18202601_A_G	0.0141215	0.623133	0.0141215	0.631465	0.00896592	0.64497	0.000123472	0.645919	0.000123472	0.654278	0.122283	0.680284	0.00148529	0.681796	0.00148529	0.688905	0.00109083	0.705563	1.29965e-05	0.685187	1.29965e-05	0.692358	0.00325198	0.541524	0.00325198	0.54801	FALSE
chr13	18202608	T	G	chr13_18202608_T_G	0.0107626	0.684872	0.0107626	0.691304	0.00883756	0.652179	9.17122e-05	0.68422	9.17122e-05	0.691149	0.120808	0.682719	0.0012928	0.699482	0.0012928	0.706761	0.00111405	0.703359	1.16852e-05	0.702062	1.16852e-05	0.709352	0.00229766	0.60942	0.00229766	0.617262	FALSE
chr13	18202679	A	G	chr13_18202679_A_G	0.0122932	0.652635	0.0122932	0.660409	0.00903308	0.636853	0.00011204	0.675032	0.00011204	0.683298	0.122402	0.680361	0.00168421	0.696843	0.00168421	0.703776	0.00114864	0.696362	1.5472e-05	0.702585	1.5472e-05	0.709773	0.00313448	0.565231	0.00313448	0.572967	FALSE
chr13	18202772	C	T	chr13_18202772_C_T	-0.0281984	0.43974	0.0281984	0.434039	0.0145667	0.352833	-0.000449476	0.420746	0.000449476	0.414385	0.110674	0.702776	-0.00338307	0.587936	0.00338307	0.580328	0.00160419	0.627585	-5.38972e-05	0.541409	5.38972e-05	0.532504	-0.00655954	0.381506	0.00655954	0.374886	FALSE
chr13	18202832	C	T	chr13_18202832_C_T	-0.0609925	0.21954	0.0609925	0.213938	0.014659	0.347966	-0.000901499	0.251706	0.000901499	0.246599	0.101299	0.721706	-0.006285	0.458597	0.006285	0.451265	0.00146574	0.646923	-9.17256e-05	0.428254	9.17256e-05	0.418632	-0.0127205	0.198007	0.0127205	0.191962	FALSE
chr13	18202899	T	G	chr13_18202899_T_G	-0.29497	0.0227894	0.29497	0.0222805	0.0625234	0.0200196	-0.0203877	0.0199122	0.0203877	0.0194349	0.0974181	0.729577	-0.0346113	0.184298	0.0346113	0.178161	0.00656325	0.291964	-0.00249114	0.0877811	0.00249114	0.0844853	-0.0591946	0.0257374	0.0591946	0.0244944	FALSE
chr13	18202953	G	A	chr13_18202953_G_A	-0.106245	0.117592	0.106245	0.113398	0.0246765	0.147621	-0.00271289	0.124385	0.00271289	0.121162	0.0936644	0.737509	-0.0116371	0.358637	0.0116371	0.350781	0.00233983	0.543694	-0.000295954	0.280209	0.000295954	0.273677	-0.0229655	0.10666	0.0229655	0.1033	FALSE
chr13	18203096	C	A	chr13_18203096_C_A	0.00171034	0.765431	0.00752502	0.766299	0.00640671	0.844295	6.44172e-06	0.812419	4.49048e-05	0.812827	0.0919526	0.740931	0.000410139	0.784244	0.000805366	0.783857	0.00056939	0.810505	2.04679e-06	0.817507	4.68742e-06	0.816851	0.000582752	0.697049	0.00166569	0.697558	FALSE
chr13	18203119	G	A	chr13_18203119_G_A	-0.00922935	0.697477	0.0111798	0.690892	0.010492	0.543828	-8.16428e-05	0.679661	0.00010777	0.673363	0.0967814	0.730644	-0.000862496	0.75333	0.00095118	0.748225	0.00099288	0.722469	-7.96346e-06	0.736522	9.15142e-06	0.731453	-0.00190387	0.639844	0.00225003	0.63416	FALSE
chr13	18203213	C	T	chr13_18203213_C_T	-0.0151297	0.612598	0.0151297	0.606362	0.019032	0.232426	-0.000298084	0.489495	0.000298084	0.481793	0.101605	0.720488	-0.00165417	0.693423	0.00165417	0.685526	0.00188183	0.587516	-3.08566e-05	0.604469	3.08566e-05	0.595079	-0.00331867	0.543658	0.00331867	0.535438	FALSE
chr13	18203215	A	G	chr13_18203215_A_G	0.0181404	0.556747	0.0183092	0.564035	0.010871	0.522602	0.000182186	0.576207	0.00018445	0.585198	0.105362	0.713023	0.00193081	0.665926	0.00194189	0.67177	0.00113851	0.69643	1.99947e-05	0.656459	2.01433e-05	0.662175	0.00401893	0.491396	0.00405069	0.499222	FALSE
chr13	18203342	A	G	chr13_18203342_A_G	0.00204565	0.84084	0.00474128	0.84332	0.00540221	0.893492	1.6202e-05	0.868883	2.79989e-05	0.871881	0.0881385	0.748314	0.000265314	0.83223	0.000448052	0.834951	0.000491667	0.829088	1.94994e-06	0.858792	2.76173e-06	0.86147	0.000519237	0.783125	0.00101783	0.785818	FALSE
chr13	18203409	T	C	chr13_18203409_T_C	-0.00185478	0.891302	0.00342127	0.888065	0.00433551	0.97752	-1.07809e-05	0.935631	1.55993e-05	0.932099	0.084985	0.754913	-0.000151822	0.871141	0.00027261	0.868023	0.000369431	0.86145	-8.72621e-07	0.909755	1.24416e-06	0.907082	-0.000411261	0.831446	0.000766947	0.828584	FALSE
chr13	18204604	C	A	chr13_18204604_C_A	-0.00904791	0.733858	0.00955806	0.728992	0.0112879	0.501019	-0.000106729	0.697644	0.000113196	0.691224	0.0798101	0.766318	-0.000531997	0.812844	0.000579224	0.809028	0.000875737	0.743072	-6.10805e-06	0.784924	6.70668e-06	0.780645	-0.00160694	0.695767	0.00175302	0.690617	FALSE
chr13	18204610	G	T	chr13_18204610_G_T	-0.00331114	0.85462	0.00462348	0.854257	0.0101725	0.565164	-3.38506e-05	0.82471	4.64874e-05	0.823546	0.0810216	0.763944	-0.00016271	0.864032	0.000337456	0.862354	0.000839642	0.751888	-1.73383e-06	0.847619	3.41746e-06	0.845835	-0.00053194	0.821668	0.000855868	0.81988	FALSE
chr13	18204797	A	G	chr13_18204797_A_G	-0.00956126	0.715223	0.00956126	0.708964	0.00609028	0.869008	-5.83454e-05	0.778548	5.83454e-05	0.772227	0.115428	0.692646	-0.00121677	0.730295	0.00121677	0.724116	0.000703187	0.779461	-7.39204e-06	0.774494	7.39204e-06	0.768448	-0.00231672	0.62881	0.00231672	0.621626	FALSE
chr13	18204836	G	A	chr13_18204836_G_A	0.0386551	0.349386	0.0386551	0.355948	0.0142831	0.369977	0.00063149	0.345314	0.00063149	0.351995	0.126141	0.672217	0.00426112	0.512136	0.00426112	0.520484	0.0017454	0.6051	6.76177e-05	0.465774	6.76177e-05	0.476137	0.00844912	0.29467	0.00844912	0.301574	FALSE
chr13	18204890	A	T	chr13_18204890_A_T	0.0237991	0.490991	0.0237991	0.498939	0.0164543	0.298445	0.000459855	0.418906	0.000459855	0.42539	0.12617	0.67201	0.00373654	0.575038	0.00373654	0.582626	0.00222281	0.559381	7.63944e-05	0.504425	7.63944e-05	0.512683	0.00565286	0.405413	0.00565286	0.413623	FALSE
chr13	18204919	C	A	chr13_18204919_C_A	-0.0608394	0.220756	0.0608394	0.215299	0.0178118	0.260738	-0.00110892	0.220308	0.00110892	0.216076	0.123937	0.675989	-0.00810854	0.411076	0.00810854	0.402296	0.00227508	0.547229	-0.000150501	0.35635	0.000150501	0.347613	-0.0139781	0.177741	0.0139781	0.172587	FALSE
chr13	18600253	C	T	chr13_18600253_C_T	-0.0263304	0.46856	0.0263304	0.460197	0.0110525	0.512389	-0.000295471	0.503133	0.000295471	0.494521	0.896359	0.046331	-0.0237905	0.250308	0.0237905	0.242928	0.00990554	0.180856	-0.000266966	0.309186	0.000266966	0.302119	-0.00140051	0.741093	0.00140051	0.734799	FALSE
chr13	18875190	G	A	chr13_18875190_G_A	0.0158638	0.535841	0.0185713	0.540693	0.0114733	0.486551	0.000171486	0.519911	0.000203102	0.525884	0.81605	0.109061	0.0129083	0.279434	0.015136	0.284716	0.00937109	0.194896	0.000139763	0.315756	0.000165776	0.32218	0.00158471	0.669659	0.00181336	0.675377	FALSE
chr13	18875218	T	C	chr13_18875218_T_C	-0.000249023	0.682277	0.0109026	0.681255	0.00930318	0.620764	2.72713e-05	0.678754	9.77871e-05	0.678945	0.815017	0.109938	-0.000414151	0.378531	0.00897954	0.379373	0.0075428	0.246332	2.05638e-05	0.429652	8.00163e-05	0.430696	9.3685e-05	0.782292	0.00103689	0.78109	FALSE
chr13	18997898	T	C	chr13_18997898_T_C	-0.000740534	0.889948	0.00326869	0.891798	0.00669767	0.820131	-5.79141e-06	0.89957	2.20647e-05	0.901709	0.203927	0.547018	-0.000306317	0.790925	0.00069501	0.791434	0.00139863	0.658365	-2.19278e-06	0.812783	4.76474e-06	0.814088	-0.000184194	0.822112	0.000800292	0.823576	FALSE
chr13	19109405	C	T	chr13_19109405_C_T	-0.025056	0.449368	0.026617	0.442318	0.0145577	0.358963	-0.000351579	0.425953	0.000376602	0.418307	0.611098	0.213241	-0.0164944	0.28242	0.0172465	0.276356	0.00874495	0.211226	-0.00022902	0.294929	0.000241076	0.289189	-0.00456198	0.431401	0.00492402	0.423754	FALSE
chr13	19109464	G	A	chr13_19109464_G_A	-0.00309518	0.489585	0.0215751	0.48898	0.00886572	0.647419	-5.80774e-05	0.535224	0.000197501	0.532892	0.599414	0.219123	-0.00116292	0.309962	0.0124734	0.309058	0.00523347	0.336095	-2.9071e-05	0.37539	0.000113191	0.373565	-0.00105753	0.432851	0.00465884	0.430566	FALSE
chr13	19109468	G	A	chr13_19109468_G_A	0.00213542	0.292617	0.0437284	0.294382	0.0171815	0.272601	8.70456e-05	0.270844	0.000731357	0.273334	0.601443	0.218318	0.00519943	0.192442	0.0254552	0.194717	0.0105073	0.170319	0.00011785	0.196071	0.000431704	0.197239	-0.000651031	0.256843	0.00935262	0.257878	FALSE
chr13	19109476	C	G	chr13_19109476_C_G	0.00813124	0.702767	0.0105627	0.708564	0.0103114	0.557006	7.89576e-05	0.707915	9.95864e-05	0.713511	0.598104	0.220092	0.00513461	0.497504	0.00637299	0.502657	0.00633678	0.288537	5.03881e-05	0.522888	6.0895e-05	0.529246	0.00171809	0.648138	0.00219128	0.65378	FALSE
chr13	19109529	G	A	chr13_19109529_G_A	-0.0284779	0.321942	0.0418821	0.318843	0.0124989	0.446529	-0.000412332	0.364151	0.000532968	0.361584	0.584428	0.226752	-0.0159961	0.217	0.0243175	0.214219	0.00747256	0.250206	-0.000245018	0.259789	0.000318678	0.258233	-0.00627689	0.285727	0.00899535	0.282714	FALSE
chr13	19109548	T	C	chr13_19109548_T_C	-0.0728759	0.175978	0.0728759	0.171816	0.00917231	0.630011	-0.000710938	0.296214	0.000710938	0.290141	0.579697	0.228939	-0.0425166	0.127818	0.0425166	0.123453	0.00557935	0.323769	-0.000438987	0.217067	0.000438987	0.210757	-0.0156375	0.153257	0.0156375	0.148872	FALSE
chr13	19109559	G	A	chr13_19109559_G_A	-0.0915609	0.13624	0.0915609	0.131919	0.0207247	0.199478	-0.00197326	0.147389	0.00197326	0.144357	0.577479	0.230095	-0.0530805	0.103856	0.0530805	0.0995743	0.0119674	0.143002	-0.0011464	0.114644	0.0011464	0.111395	-0.0197358	0.117059	0.0197358	0.113364	FALSE
chr13	19109572	A	G	chr13_19109572_A_G	0.110668	0.115972	0.110668	0.120324	0.0275427	0.127251	0.00351688	0.113624	0.00351688	0.117147	0.601224	0.218698	0.062644	0.0885472	0.062644	0.0923029	0.01631	0.0926032	0.00196444	0.0868015	0.00196444	0.0899571	0.0249583	0.0961028	0.0249583	0.0996663	FALSE
chr13	19109672	G	T	chr13_19109672_G_T	-0.084786	0.149475	0.084786	0.144778	0.0245645	0.148793	-0.00218816	0.139937	0.00218816	0.136657	0.547797	0.245151	-0.0498357	0.11605	0.0498357	0.111503	0.0136484	0.120067	-0.00130633	0.112773	0.00130633	0.109264	-0.0184496	0.125332	0.0184496	0.120988	FALSE
chr13	19109689	G	A	chr13_19109689_G_A	-0.0991567	0.118748	0.0991567	0.114615	0.0169228	0.283345	-0.00171345	0.159295	0.00171345	0.156273	0.53708	0.250853	-0.0554706	0.0990014	0.0554706	0.0948918	0.00924639	0.198396	-0.000972981	0.129336	0.000972981	0.12546	-0.0221827	0.0967916	0.0221827	0.0933292	FALSE
chr13	19564790	A	G	chr13_19564790_A_G	0.0231851	0.490012	0.0256419	0.496621	0.0105576	0.541587	0.000244901	0.529046	0.000277454	0.534615	0.754939	0.143806	0.0173972	0.280408	0.01916	0.285823	0.00792328	0.231609	0.000183696	0.335896	0.000207054	0.341533	0.00332185	0.535019	0.00372199	0.541514	FALSE
chr13	19565273	T	G	chr13_19565273_T_G	0.0397044	0.267725	0.0472284	0.271591	0.0203116	0.20778	0.000881907	0.2305	0.00100726	0.232694	0.790228	0.123625	0.0314185	0.13817	0.03742	0.141642	0.0160787	0.0920623	0.000699009	0.140799	0.000798996	0.143224	0.00471601	0.391114	0.00539562	0.397228	FALSE
chr13	19601829	A	C	chr13_19601829_A_C	-0.0299066	0.322377	0.0430043	0.318479	0.0154096	0.323657	-0.000520245	0.312885	0.000716448	0.311046	0.864878	0.0737483	-0.0259516	0.158007	0.0372711	0.155722	0.0133343	0.122696	-0.000451498	0.183748	0.00062115	0.182843	-0.00200232	0.569692	0.00292647	0.56439	FALSE
chr13	19602273	C	T	chr13_19602273_C_T	0.0165845	0.43613	0.0265635	0.440908	0.0154093	0.324527	0.000199026	0.411432	0.000376349	0.416018	0.849126	0.0864419	0.0141264	0.225885	0.0225711	0.229777	0.0130754	0.12679	0.000169294	0.245845	0.000319354	0.249146	0.00124966	0.632048	0.00211665	0.636166	FALSE
chr13	19633086	A	T	chr13_19633086_A_T	-0.0128131	0.610381	0.0145329	0.60476	0.00480134	0.954052	-6.30991e-05	0.737608	7.06336e-05	0.732308	0.817948	0.106897	-0.0104704	0.331034	0.0118558	0.325366	0.0039279	0.404646	-5.15483e-05	0.481725	5.76177e-05	0.474809	-0.0012322	0.73094	0.00140369	0.726207	FALSE
chr13	19634092	C	T	chr13_19634092_C_T	-0.0456478	0.282485	0.0456478	0.27661	0.0103917	0.554025	-0.000500696	0.357638	0.000500696	0.350149	0.859631	0.0753122	-0.0392432	0.137409	0.0392432	0.132441	0.00895112	0.20444	-0.000431587	0.209376	0.000431587	0.203136	-0.00334408	0.527063	0.00334408	0.519085	FALSE
chr13	19652223	A	G	chr13_19652223_A_G	-0.0272922	0.434815	0.0272922	0.42731	0.0151822	0.33641	-0.000433328	0.388338	0.000433328	0.380436	0.199767	0.549919	-0.00543488	0.472874	0.00543488	0.464346	0.00302837	0.472208	-8.66727e-05	0.428267	8.66727e-05	0.418318	-0.00680407	0.337155	0.00680407	0.329558	FALSE
chr13	19652312	T	C	chr13_19652312_T_C	0.0588571	0.20881	0.0588571	0.214005	0.0147969	0.344664	0.000891938	0.238327	0.000891938	0.243104	0.275158	0.452915	0.0163943	0.256278	0.0163943	0.263408	0.00413621	0.396735	0.000252149	0.257461	0.000252149	0.265357	0.0153421	0.143342	0.0153421	0.147502	FALSE
chr13	19652513	C	T	chr13_19652513_C_T	-0.023355	0.483967	0.0244609	0.476578	0.0168935	0.284778	-0.000369727	0.423357	0.000393524	0.416704	0.345637	0.381581	-0.00803104	0.415605	0.00839968	0.408625	0.00582241	0.307765	-0.000127259	0.378174	0.000135191	0.370205	-0.00593232	0.37752	0.0062499	0.370159	FALSE
chr13	19652533	A	G	chr13_19652533_A_G	-0.0117355	0.690812	0.0117796	0.685782	0.0125289	0.440153	-0.000181541	0.624337	0.000181857	0.618309	0.350398	0.377487	-0.00419369	0.574574	0.00421127	0.568264	0.00441852	0.380369	-6.55995e-05	0.541582	6.57258e-05	0.533558	-0.0031313	0.578842	0.003144	0.573115	FALSE
chr13	19652919	G	A	chr13_19652919_G_A	-0.0757335	0.167002	0.0757335	0.163057	0.0132234	0.40424	-0.00101816	0.228126	0.00101816	0.223372	0.39822	0.340289	-0.0311065	0.173233	0.0311065	0.167698	0.00526949	0.333726	-0.000419822	0.212634	0.000419822	0.206322	-0.0191165	0.118294	0.0191165	0.114822	FALSE
chr13	19665701	C	T	chr13_19665701_C_T	-0.232959	0.0329131	0.232959	0.03183	0.0436824	0.0498186	-0.0113247	0.0362488	0.0113247	0.0352754	0.506996	0.267055	-0.117154	0.0377171	0.117154	0.0360902	0.0220085	0.0557806	-0.00566171	0.0344883	0.00566171	0.0333998	-0.057964	0.0221946	0.057964	0.0211974	TRUE
chr13	19665773	A	G	chr13_19665773_A_G	-0.00230803	0.5517	0.0194526	0.550468	0.0116037	0.48922	-8.26022e-05	0.544215	0.000236435	0.543447	0.52892	0.255508	-0.00119683	0.380365	0.010276	0.379281	0.00623866	0.294894	-4.63654e-05	0.400186	0.000127803	0.399338	-0.000417613	0.466755	0.0045207	0.465378	FALSE
chr13	19673658	T	C	chr13_19673658_T_C	0.0789177	0.16063	0.0789177	0.165412	0.0196866	0.234838	0.00184091	0.174914	0.00184091	0.178455	0.321584	0.402382	0.0260284	0.193698	0.0260284	0.200228	0.00649068	0.285934	0.000624281	0.184198	0.000624281	0.189426	0.0205678	0.111931	0.0205678	0.11585	FALSE
chr13	19674312	G	A	chr13_19674312_G_A	0.0149089	0.591016	0.0149089	0.59717	0.011225	0.504085	0.000170789	0.553575	0.000170789	0.561776	0.158191	0.614624	0.00253833	0.593358	0.00253833	0.601193	0.00176451	0.602785	2.87461e-05	0.574096	2.87461e-05	0.58331	0.00354256	0.493919	0.00354256	0.501893	FALSE
chr13	19681584	T	C	chr13_19681584_T_C	-0.39405	0.0111848	0.39405	0.0107742	0.0617121	0.0215501	-0.0265965	0.0137984	0.0265965	0.013334	0.464004	0.292908	-0.186096	0.0190146	0.186096	0.0182277	0.0289845	0.0338448	-0.0127324	0.0158597	0.0127324	0.0154613	-0.100988	0.00685032	0.100988	0.00658067	TRUE
chr13	19685205	A	G	chr13_19685205_A_G	0.0114868	0.438615	0.0264595	0.440612	0.0151286	0.33462	0.000131009	0.397328	0.000412098	0.400323	0.062977	0.803792	0.000486861	0.669804	0.00174082	0.671145	0.000989809	0.724746	4.08817e-06	0.602125	2.80792e-05	0.602892	0.00173873	0.426912	0.00480969	0.429488	FALSE
chr13	19685323	C	T	chr13_19685323_C_T	0.0143812	0.608478	0.0143812	0.614627	0.00833941	0.686918	0.000123792	0.643647	0.000123792	0.651686	0.0565333	0.820182	0.000998209	0.752938	0.000998209	0.759244	0.000505387	0.829228	8.76965e-06	0.754796	8.76965e-06	0.761338	0.00269781	0.586995	0.00269781	0.594209	FALSE
chr13	19685423	G	T	chr13_19685423_G_T	-0.0186909	0.517566	0.0215542	0.510953	0.0139729	0.373385	-0.000236382	0.476217	0.000282953	0.46871	0.0549486	0.824411	-0.00138443	0.726427	0.00145569	0.720941	0.000753366	0.770237	-1.75976e-05	0.678069	1.87568e-05	0.67228	-0.00342982	0.519173	0.00376963	0.511834	FALSE
chr13	19686660	T	A	chr13_19686660_T_A	-0.00163445	0.897246	0.00316198	0.896511	0.0069547	0.79842	-1.05851e-05	0.904857	2.21278e-05	0.904634	0.0395494	0.865177	-4.05778e-05	0.927775	0.000105229	0.926807	0.00026926	0.891336	-2.05728e-07	0.932906	6.97673e-07	0.932675	-0.000128618	0.897688	0.000401734	0.897279	FALSE
chr13	19686706	T	C	chr13_19686706_T_C	0.00185038	0.931905	0.00194064	0.933935	0.00581061	0.892289	1.1442e-05	0.942076	1.1912e-05	0.9451	0.0356733	0.87632	5.01457e-05	0.951543	5.53836e-05	0.953483	0.000192835	0.914318	2.83152e-07	0.960054	3.10427e-07	0.961892	0.000228655	0.931381	0.000254061	0.932741	FALSE
chr13	19688126	T	C	chr13_19688126_T_C	0.0847218	0.137223	0.0847218	0.141113	0.0193894	0.235856	0.00173578	0.158094	0.00173578	0.161327	0.0495864	0.837208	0.00427244	0.4972	0.00427244	0.505158	0.00100317	0.722438	9.16712e-05	0.40895	9.16712e-05	0.418196	0.0142655	0.158402	0.0142655	0.163166	FALSE
chr13	19735717	A	G	chr13_19735717_A_G	0.00584202	0.807602	0.00584202	0.813075	0.0115772	0.486817	6.94825e-05	0.743281	6.94825e-05	0.750426	0.229903	0.510429	0.00134213	0.710405	0.00134213	0.717857	0.00273636	0.500083	1.65246e-05	0.679066	1.65246e-05	0.687177	0.00143068	0.724767	0.00143068	0.731485	FALSE
chr13	19763156	C	A	chr13_19763156_C_A	-0.0173561	0.577305	0.0173561	0.570307	0.0161765	0.300108	-0.000280203	0.485256	0.000280203	0.477065	0.230349	0.508411	-0.00437317	0.533936	0.00437317	0.525051	0.00371846	0.424034	-7.10021e-05	0.477479	7.10021e-05	0.467157	-0.00440161	0.467383	0.00440161	0.458742	FALSE
chr13	19763387	A	G	chr13_19763387_A_G	-0.0147257	0.600134	0.0177992	0.595144	0.00707689	0.777554	-0.000168479	0.656648	0.000183856	0.652321	0.25667	0.474538	-0.00401943	0.565607	0.00467934	0.561235	0.00178995	0.60571	-4.28042e-05	0.612632	4.60855e-05	0.608036	-0.00353939	0.50858	0.00437144	0.504592	FALSE
chr13	19766510	T	C	chr13_19766510_T_C	0.0479957	0.256238	0.0479957	0.262293	0.015669	0.313789	0.000745704	0.259808	0.000745704	0.265756	0.0186941	0.921953	0.000928032	0.739169	0.000928032	0.745413	0.000289513	0.883656	1.42378e-05	0.666654	1.42378e-05	0.673383	0.00476364	0.414924	0.00476364	0.42315	FALSE
chr13	19769327	A	G	chr13_19769327_A_G	0.0199411	0.508071	0.0203133	0.514749	0.0131346	0.40752	0.000265043	0.477409	0.000269726	0.485926	0.167461	0.603107	0.00338937	0.555187	0.00344949	0.56211	0.00220005	0.550099	4.50168e-05	0.520023	4.57732e-05	0.528856	0.00496213	0.412179	0.00506058	0.418719	FALSE
chr13	19770564	G	T	chr13_19770564_G_T	-0.00860737	0.737216	0.00860737	0.732038	0.0076792	0.739792	-6.2775e-05	0.762208	6.2775e-05	0.756002	0.154487	0.620717	-0.00140241	0.701536	0.00140241	0.695471	0.00119147	0.686976	-1.02403e-05	0.725982	1.02403e-05	0.719572	-0.00217063	0.640724	0.00217063	0.634113	FALSE
chr13	19775330	T	C	chr13_19775330_T_C	0.0218804	0.489244	0.0218804	0.496729	0.0130135	0.415679	0.000285281	0.456291	0.000285281	0.464896	0.0480493	0.840923	0.00108495	0.722433	0.00108495	0.728819	0.000627925	0.79818	1.41275e-05	0.67521	1.41275e-05	0.68194	0.00374581	0.485947	0.00374581	0.493292	FALSE
chr13	19776391	C	A	chr13_19776391_C_A	-0.221984	0.038024	0.221984	0.0365882	0.0383168	0.0669292	-0.00989932	0.0448543	0.00989932	0.0436193	0.239116	0.501135	-0.0610614	0.100774	0.0610614	0.0977668	0.0100858	0.190393	-0.00288086	0.0756345	0.00288086	0.0738475	-0.0571828	0.024799	0.0571828	0.0236505	FALSE
chr13	19776620	G	C	chr13_19776620_G_C	0.353998	0.0134158	0.353998	0.0138114	0.0635969	0.0192687	0.0244367	0.0141941	0.0244367	0.0145805	0.323663	0.408959	0.126547	0.0364789	0.126547	0.0375439	0.0219594	0.0626075	0.00927573	0.0233209	0.00927573	0.0237958	0.0910539	0.00797099	0.0910539	0.00831373	TRUE
chr13	19782801	T	A	chr13_19782801_T_A	0.0122191	0.622571	0.0147519	0.628139	0.00713757	0.774694	9.45189e-05	0.685273	0.000107655	0.691683	0.979124	0.00155281	0.0119997	0.309008	0.0144471	0.314801	0.00698753	0.264047	9.26857e-05	0.408172	0.000105379	0.415227	0.000249297	0.91395	0.000309637	0.917854	FALSE
chr13	19782858	A	G	chr13_19782858_A_G	-0.0243502	0.474893	0.026688	0.469474	0.0230003	0.169141	-0.000591417	0.36912	0.000642112	0.364386	0.979202	0.00157886	-0.0238394	0.230014	0.026147	0.225094	0.0225035	0.0523072	-0.000578875	0.204264	0.000628917	0.20051	-0.000570049	0.867294	0.000601807	0.865483	FALSE
chr13	19783080	C	T	chr13_19783080_C_T	0.0483643	0.261236	0.0483643	0.267865	0.0105996	0.539963	0.000516379	0.333267	0.000516379	0.340969	0.96556	0.00420618	0.0465862	0.109603	0.0465862	0.114541	0.0102324	0.175037	0.000497238	0.180718	0.000497238	0.18597	0.00148308	0.707362	0.00148308	0.713799	FALSE
chr13	19818065	G	T	chr13_19818065_G_T	-0.0175019	0.573648	0.0175019	0.567521	0.0102828	0.561943	-0.000160479	0.589612	0.000160479	0.582482	0.535226	0.251722	-0.00941927	0.389321	0.00941927	0.38093	0.00545	0.326503	-8.58917e-05	0.431608	8.58917e-05	0.422829	-0.00391254	0.494605	0.00391254	0.486702	FALSE
chr13	19818097	T	C	chr13_19818097_T_C	-0.0129003	0.642111	0.0129003	0.636314	0.00443112	0.962346	-6.10332e-05	0.76793	6.10332e-05	0.761882	0.547352	0.245548	-0.00718766	0.431538	0.00718766	0.423321	0.00243176	0.524206	-3.40936e-05	0.57493	3.40936e-05	0.56598	-0.00312336	0.551676	0.00312336	0.544321	FALSE
chr13	19818133	G	A	chr13_19818133_G_A	-0.00035697	0.879424	0.00362489	0.881012	0.0044279	0.969058	-3.78879e-06	0.921901	1.70283e-05	0.92382	0.554518	0.242213	-0.000192317	0.639666	0.00201511	0.641133	0.00246765	0.520366	-2.08578e-06	0.733517	9.48399e-06	0.734945	-0.00013497	0.821827	0.000811407	0.82277	FALSE
chr13	19845648	T	A	chr13_19845648_T_A	0.0153862	0.583197	0.017083	0.589913	0.00858331	0.672091	0.000153319	0.611886	0.000166719	0.619854	0.145096	0.639285	0.00243443	0.618431	0.00273227	0.625098	0.00129913	0.675859	2.46626e-05	0.629104	2.70147e-05	0.637123	0.00363942	0.494667	0.00404275	0.502357	FALSE
chr13	19846885	G	C	chr13_19846885_G_C	0.00640898	0.755451	0.00794341	0.759089	0.00673077	0.816196	4.81666e-05	0.784254	5.62124e-05	0.787646	0.037347	0.866982	0.000238857	0.862558	0.000313005	0.865314	0.000250983	0.894923	1.84207e-06	0.874396	2.22893e-06	0.876886	0.00093685	0.758251	0.00119409	0.76185	FALSE
chr13	19846961	T	A	chr13_19846961_T_A	-0.00076505	0.890178	0.00334602	0.890178	0.00511255	0.933538	-5.61876e-06	0.916724	1.80362e-05	0.916631	0.0393445	0.862158	-3.56037e-05	0.920361	0.000118471	0.919562	0.000198268	0.910735	-2.33163e-07	0.935946	6.34671e-07	0.935957	-0.00011274	0.867977	0.000547819	0.867605	FALSE
chr13	19853218	G	A	chr13_19853218_G_A	0.0104601	0.686413	0.0104601	0.692629	0.00940623	0.613162	9.80206e-05	0.663958	9.80206e-05	0.670562	0.103465	0.716219	0.00107933	0.716383	0.00107933	0.723348	0.000980045	0.724383	1.01719e-05	0.706557	1.01719e-05	0.713807	0.00226749	0.609168	0.00226749	0.616413	FALSE
chr13	19853284	G	T	chr13_19853284_G_T	0.0296055	0.409329	0.0296055	0.417752	0.043497	0.0471758	0.0013159	0.205639	0.0013159	0.209928	0.128874	0.666254	0.00392028	0.532472	0.00392028	0.540417	0.00562364	0.317465	0.000174215	0.32792	0.000174215	0.335661	0.00672944	0.339911	0.00672944	0.347616	FALSE
chr13	19863135	C	G	chr13_19863135_C_G	-0.0180723	0.382747	0.0313365	0.378795	0.0100993	0.566777	-0.000211807	0.437498	0.000311889	0.43065	0.907163	0.0387284	-0.0164499	0.178279	0.0284431	0.174638	0.00916701	0.198665	-0.000192749	0.249927	0.000283242	0.245697	-0.000984486	0.699868	0.00161329	0.695252	FALSE
chr13	19863189	A	C	chr13_19863189_A_C	0.0353008	0.356937	0.0353008	0.363688	0.010016	0.57346	0.000359142	0.416513	0.000359142	0.425018	0.918492	0.0296934	0.0323956	0.16275	0.0323956	0.168781	0.00919863	0.198733	0.000329624	0.235079	0.000329624	0.242217	0.00156089	0.702691	0.00156089	0.709155	FALSE
chr13	19863613	G	T	chr13_19863613_G_T	0.0425666	0.290219	0.0470572	0.296665	0.0181733	0.254565	0.000891495	0.267046	0.000962444	0.271542	0.95728	0.00663262	0.0406772	0.128095	0.044985	0.13188	0.0173866	0.0828322	0.000852041	0.146044	0.000920104	0.149589	0.00135923	0.703536	0.00153707	0.709759	FALSE
chr13	19863632	T	C	chr13_19863632_T_C	0.0372683	0.339677	0.0409829	0.346848	0.0172246	0.274205	0.000721267	0.312808	0.000785126	0.31679	0.957237	0.00657795	0.0355845	0.154314	0.0391705	0.158832	0.0164945	0.0887924	0.000689533	0.173022	0.000751183	0.176346	0.00121314	0.736276	0.001337	0.741729	FALSE
chr13	19863726	A	G	chr13_19863726_A_G	-0.0675303	0.251248	0.0675303	0.246066	0.0180434	0.256118	-0.0014176	0.260997	0.0014176	0.256548	0.954555	0.00719455	-0.0643243	0.119654	0.0643243	0.11606	0.0172138	0.0838652	-0.0013515	0.149661	0.0013515	0.145564	-0.00233419	0.638239	0.00233419	0.629959	FALSE
chr13	19864028	T	C	chr13_19864028_T_C	0.00646949	0.782032	0.00650213	0.787804	0.0108168	0.524508	7.27614e-05	0.722887	7.30868e-05	0.729484	0.93432	0.0161451	0.00600391	0.463311	0.00603504	0.471259	0.0100858	0.17755	6.74185e-05	0.472469	6.77288e-05	0.482071	0.000252473	0.925849	0.000258825	0.928998	FALSE
chr13	19864743	G	C	chr13_19864743_G_C	-0.00726235	0.520704	0.019992	0.518058	0.0144662	0.355603	-0.000138329	0.4787	0.000282218	0.474563	0.823544	0.0970698	-0.00689217	0.288326	0.0163512	0.285537	0.0119591	0.14347	-0.000125366	0.29889	0.000232287	0.295234	7.93941e-05	0.665553	0.00199438	0.664002	FALSE
chr13	19864795	C	T	chr13_19864795_C_T	-0.0147878	0.356209	0.0409221	0.355194	0.0251082	0.154884	-0.000899072	0.283633	0.00129728	0.283085	0.814685	0.103428	-0.0126989	0.192117	0.0328423	0.191616	0.0206585	0.0656132	-0.000743044	0.171682	0.00105049	0.171324	-0.00121632	0.474841	0.00459215	0.47516	FALSE
chr13	19889049	C	T	chr13_19889049_C_T	0.0225399	0.412468	0.0284678	0.418826	0.0283072	0.113758	0.000669702	0.265147	0.000817631	0.268787	0.367631	0.35978	0.00823918	0.346072	0.0103953	0.35192	0.0104067	0.170432	0.000244657	0.245436	0.000298463	0.24972	0.00596249	0.313445	0.00738524	0.318943	FALSE
chr13	19958660	T	C	chr13_19958660_T_C	-0.0873389	0.163393	0.0873389	0.159902	0.017139	0.276104	-0.00154869	0.195441	0.00154869	0.191867	0.970315	0.00272246	-0.0852095	0.0693111	0.0852095	0.0668138	0.0166265	0.0885557	-0.00151022	0.106434	0.00151022	0.103205	-0.00209283	0.648932	0.00209283	0.641638	FALSE
chr13	19958828	C	G	chr13_19958828_C_G	0.0426333	0.292803	0.0426333	0.299176	0.0200413	0.212051	0.0008763	0.248527	0.0008763	0.253621	0.967774	0.00347349	0.0411604	0.125397	0.0411604	0.129841	0.0193911	0.0671357	0.000846268	0.133063	0.000846268	0.137082	0.00135287	0.727812	0.00135287	0.733476	FALSE
chr13	19958859	T	C	chr13_19958859_T_C	0.0316589	0.303549	0.0414274	0.309041	0.0133549	0.403957	0.000468373	0.321749	0.000597053	0.326909	0.966361	0.00382576	0.0306228	0.129493	0.0400253	0.133175	0.0128957	0.131112	0.000452392	0.175761	0.000576251	0.1789	0.000952729	0.734253	0.00131159	0.73876	FALSE
chr13	19959151	G	C	chr13_19959151_G_C	0.00452124	0.662806	0.0119384	0.664329	0.00772462	0.725181	6.24377e-05	0.681671	0.000107084	0.684726	0.941387	0.0142062	0.00427873	0.345726	0.0112037	0.348947	0.00725969	0.256864	5.86952e-05	0.423214	0.000100377	0.4262	0.000161964	0.885188	0.000450958	0.887396	FALSE
chr13	19959561	A	G	chr13_19959561_A_G	0.0541203	0.230685	0.0541203	0.236316	0.0170212	0.275608	0.000912408	0.235443	0.000912408	0.240239	0.880258	0.0594473	0.0474597	0.106087	0.0474597	0.110671	0.0149944	0.10293	0.000800322	0.134223	0.000800322	0.137898	0.00344253	0.503539	0.00344253	0.511284	FALSE
chr13	19959765	A	G	chr13_19959765_A_G	-0.00235313	0.849949	0.00457787	0.85141	0.00503271	0.935465	-9.85512e-06	0.904846	2.10164e-05	0.906966	0.877341	0.0618811	-0.00201162	0.55336	0.00396748	0.552994	0.00443078	0.377956	-8.39231e-06	0.66615	1.82248e-05	0.66673	-0.000208012	0.913436	0.000341394	0.915451	FALSE
chr13	19985248	G	A	chr13_19985248_G_A	-0.00325202	0.62884	0.0137462	0.627397	0.00898633	0.64172	-8.58484e-06	0.640611	0.000117263	0.640467	0.660673	0.192735	-0.00195821	0.373638	0.0090138	0.373903	0.00596059	0.303483	-4.06674e-06	0.427238	7.71936e-05	0.427982	-0.00074948	0.580658	0.00271528	0.579225	FALSE
chr13	19996674	A	G	chr13_19996674_A_G	0.0304096	0.394198	0.0304096	0.40221	0.0148151	0.341082	0.000444387	0.385452	0.000444387	0.394192	0.0432094	0.853268	0.00117845	0.717277	0.00117845	0.725004	0.000649047	0.794721	1.74905e-05	0.656485	1.74905e-05	0.663669	0.00461438	0.438016	0.00461438	0.445922	FALSE
chr13	20000174	T	G	chr13_20000174_T_G	0.227908	0.0317624	0.227908	0.0332032	0.0554215	0.0274165	0.0132783	0.0269145	0.0132783	0.0277192	0.504411	0.268811	0.119098	0.0362644	0.119098	0.0380429	0.028734	0.034818	0.00709472	0.0268563	0.00709472	0.0278169	0.0528733	0.023196	0.0528733	0.02452	TRUE
chr13	20000233	A	G	chr13_20000233_A_G	-0.245374	0.0296726	0.245374	0.0285369	0.064411	0.0182333	-0.0165464	0.021947	0.0165464	0.0213511	0.453997	0.301002	-0.1124	0.0423042	0.1124	0.0404004	0.0288255	0.0326827	-0.00748824	0.0254517	0.00748824	0.0243806	-0.0598012	0.0201734	0.0598012	0.0193474	TRUE
chr13	20000585	G	A	chr13_20000585_G_A	-0.033565	0.387051	0.033565	0.380398	0.0157389	0.321326	-0.000592366	0.356192	0.000592366	0.350022	0.382033	0.353927	-0.0112161	0.346156	0.0112161	0.338295	0.0056743	0.313133	-0.00019026	0.324129	0.00019026	0.315214	-0.00882703	0.288984	0.00882703	0.283185	FALSE
chr13	20074235	T	A	chr13_20074235_T_A	-0.0194069	0.529416	0.0194069	0.522551	0.00679993	0.808669	-0.000135479	0.619666	0.000135479	0.611333	0.357516	0.369166	-0.00711986	0.424854	0.00711986	0.416752	0.00241213	0.525411	-4.95416e-05	0.50789	4.95416e-05	0.498729	-0.00498277	0.421828	0.00498277	0.414549	FALSE
chr13	20090680	G	T	chr13_20090680_G_T	-0.00522025	0.837934	0.00522025	0.832237	0.00766296	0.738755	-3.74691e-05	0.851534	3.74691e-05	0.846106	0.201083	0.548588	-0.00105638	0.749324	0.00105638	0.742005	0.00152768	0.635498	-7.51748e-06	0.772251	7.51748e-06	0.7651	-0.00132747	0.752682	0.00132747	0.746397	FALSE
chr13	20127435	G	A	chr13_20127435_G_A	-0.135121	0.078904	0.135121	0.0766262	0.0249101	0.146017	-0.0034222	0.0952378	0.0034222	0.0930843	0.686733	0.180382	-0.0917028	0.0533251	0.0917028	0.0510536	0.0170453	0.0836533	-0.00231381	0.0666676	0.00231381	0.0649116	-0.0253188	0.0847397	0.0253188	0.0815947	FALSE
chr13	20127649	C	A	chr13_20127649_C_A	-0.0683065	0.242157	0.0683065	0.237525	0.0376246	0.0666451	-0.00306756	0.151109	0.00306756	0.147969	0.7179	0.165635	-0.0479543	0.146607	0.0479543	0.141416	0.0268145	0.036842	-0.00214724	0.101918	0.00214724	0.0990147	-0.0114439	0.263873	0.0114439	0.258527	FALSE
chr13	20128191	G	T	chr13_20128191_G_T	0.00617127	0.547131	0.0179236	0.550683	0.00953883	0.604326	7.04777e-05	0.567612	0.000173069	0.570387	0.78888	0.124549	0.00557951	0.296197	0.0145115	0.296625	0.00753043	0.243985	6.24922e-05	0.355377	0.000140295	0.355803	0.000309637	0.682932	0.00169745	0.684308	FALSE
chr13	20163800	A	G	chr13_20163800_A_G	0.00611775	0.769559	0.00827801	0.774422	0.00803271	0.711077	4.67715e-05	0.797502	6.89877e-05	0.802346	0.531126	0.253377	0.00380214	0.594443	0.00490409	0.597358	0.00429409	0.385468	2.94897e-05	0.644243	4.08216e-05	0.645962	0.00128777	0.713004	0.00179907	0.718133	FALSE
chr13	20193129	T	C	chr13_20193129_T_C	-0.00796658	0.633495	0.014149	0.63062	0.0165327	0.29411	-0.000144823	0.535046	0.000220952	0.532151	0.866458	0.0710104	-0.00675587	0.342718	0.0122207	0.340306	0.014256	0.111893	-0.000122444	0.32207	0.000189717	0.319588	-0.000611334	0.791821	0.000998777	0.79099	FALSE
chr13	20193244	A	G	chr13_20193244_A_G	-0.0249111	0.475418	0.0249111	0.467074	0.0125512	0.438425	-0.00035753	0.459553	0.00035753	0.45141	0.859571	0.0767478	-0.0215738	0.241589	0.0215738	0.234456	0.0107685	0.167279	-0.000309539	0.275118	0.000309539	0.268248	-0.00164028	0.701548	0.00164028	0.694475	FALSE
chr13	20194005	A	G	chr13_20194005_A_G	0.0281725	0.485953	0.0281725	0.49315	0.0112475	0.512987	0.000473285	0.508026	0.000473285	0.514881	0.778071	0.133648	0.021348	0.289426	0.021348	0.296948	0.00859099	0.218379	0.000350223	0.340494	0.000350223	0.348291	0.0036553	0.558593	0.0036553	0.565362	FALSE
chr13	20197576	T	G	chr13_20197576_T_G	0.0440995	0.262588	0.0501343	0.266915	0.0220996	0.183018	0.000891243	0.223001	0.00106044	0.22571	0.633226	0.205383	0.0281601	0.165849	0.0318442	0.169885	0.0139908	0.115543	0.000572534	0.15737	0.000675824	0.1599	0.00903981	0.236106	0.0102847	0.240068	FALSE
chr13	20232684	C	A	chr13_20232684_C_A	0.0354029	0.356011	0.0354029	0.362786	0.0286084	0.11266	0.00108998	0.231319	0.00108998	0.237033	0.742388	0.153688	0.0265769	0.195036	0.0265769	0.20112	0.0213203	0.0572389	0.000818862	0.147142	0.000818862	0.151631	0.00494784	0.416542	0.00494784	0.425138	FALSE
chr13	20340658	G	T	chr13_20340658_G_T	-0.0475524	0.287798	0.0475524	0.281913	0.012275	0.447879	-0.000597199	0.331731	0.000597199	0.325689	0.629155	0.206482	-0.0295384	0.185962	0.0295384	0.180362	0.00770544	0.238482	-0.000370253	0.233014	0.000370253	0.226964	-0.00965908	0.263318	0.00965908	0.258378	FALSE
chr13	20340808	G	A	chr13_20340808_G_A	-0.067406	0.192743	0.0724742	0.188481	0.0220225	0.180687	-0.0015716	0.182116	0.0016793	0.179682	0.6045	0.218634	-0.0397187	0.136624	0.0428801	0.132776	0.0134006	0.123671	-0.000939658	0.135602	0.00100684	0.133518	-0.0143306	0.170641	0.0153373	0.167119	FALSE
chr13	20394680	G	A	chr13_20394680_G_A	-0.0467855	0.307376	0.0467855	0.300282	0.0153345	0.323757	-0.000749594	0.304919	0.000749594	0.298328	0.44793	0.301392	-0.0217054	0.246073	0.0217054	0.239661	0.00685267	0.266583	-0.000346811	0.25397	0.000346811	0.247051	-0.0114947	0.233877	0.0114947	0.227812	FALSE
chr13	20395206	G	A	chr13_20395206_G_A	0.0157328	0.577853	0.0157328	0.584909	0.00752165	0.752774	0.000117482	0.628026	0.000117482	0.635278	0.533522	0.255315	0.00828789	0.378852	0.00828789	0.387554	0.00399092	0.401489	6.13941e-05	0.449907	6.13941e-05	0.459552	0.00364736	0.48757	0.00364736	0.495517	FALSE
chr13	20412065	G	A	chr13_20412065_G_A	-0.0781286	0.175917	0.0813238	0.171711	0.0215468	0.195994	-0.00175219	0.18273	0.00181077	0.180063	0.73527	0.154378	-0.0594979	0.100694	0.0615257	0.0974778	0.0158429	0.0981715	-0.00132878	0.118627	0.00136595	0.116408	-0.0105689	0.232558	0.0112676	0.228331	FALSE
chr13	20412736	A	G	chr13_20412736_A_G	-0.00221612	0.844203	0.00481922	0.841692	0.00464227	0.97114	-9.44262e-06	0.898974	2.28997e-05	0.896498	0.696057	0.165336	-0.00181042	0.559056	0.00343747	0.556913	0.00321806	0.453883	-7.82856e-06	0.668553	1.62492e-05	0.666176	-0.000266764	0.828109	0.000781238	0.825647	FALSE
chr13	20412879	G	T	chr13_20412879_G_T	0.0853789	0.173131	0.0869129	0.178053	0.0241591	0.168095	0.00269554	0.164595	0.00271269	0.168245	0.644713	0.191175	0.0504324	0.123344	0.0516801	0.12771	0.0148114	0.109084	0.00158557	0.121726	0.00159952	0.124868	0.0182336	0.15495	0.0183734	0.158672	FALSE
chr13	20412913	T	C	chr13_20412913_T_C	-0.114252	0.125872	0.121557	0.122751	0.0397025	0.0605825	-0.005615	0.0998996	0.00577691	0.0979595	0.615101	0.204968	-0.0800579	0.0862866	0.0838159	0.0841158	0.0252898	0.0456598	-0.00391709	0.0729337	0.00400038	0.0714363	-0.0196342	0.138852	0.0212792	0.136049	FALSE
chr13	20419355	A	G	chr13_20419355_A_G	0.0139567	0.525482	0.0192898	0.531448	0.00962707	0.597629	0.000112969	0.548329	0.000174007	0.554114	0.477687	0.284021	0.00668746	0.364838	0.0093996	0.37029	0.00458218	0.368378	5.31013e-05	0.409008	8.41424e-05	0.415678	0.00374422	0.41115	0.005005	0.416638	FALSE
chr13	20419918	T	C	chr13_20419918_T_C	-0.0761614	0.21882	0.0761614	0.214271	0.0208988	0.199513	-0.0018888	0.216522	0.0018888	0.212662	0.646561	0.199069	-0.0512858	0.142222	0.0512858	0.137365	0.0135837	0.1209	-0.00127673	0.151489	0.00127673	0.147515	-0.014491	0.211071	0.014491	0.20714	FALSE
chr13	20451756	A	C	chr13_20451756_A_C	-0.0195258	0.535903	0.0195258	0.528	0.00651479	0.833085	-0.000132045	0.630237	0.000132045	0.623371	0.228509	0.511177	-0.00457985	0.52001	0.00457985	0.511909	0.0014795	0.644452	-3.07305e-05	0.592585	3.07305e-05	0.583268	-0.00470489	0.442752	0.00470489	0.434243	FALSE
chr13	20457767	T	G	chr13_20457767_T_G	0.00973243	0.595686	0.0154349	0.599528	0.00607195	0.873043	5.92559e-05	0.693005	9.36377e-05	0.696286	0.491082	0.275277	0.00464406	0.418216	0.0076308	0.421505	0.0029753	0.473274	2.81888e-05	0.517777	4.61873e-05	0.521185	0.00244216	0.493103	0.00377916	0.497508	FALSE
chr13	20475948	T	G	chr13_20475948_T_G	0.116055	0.095257	0.116055	0.099115	0.0281881	0.123503	0.00363079	0.0977499	0.00363079	0.100533	0.918762	0.0290671	0.106927	0.0422174	0.106927	0.0437484	0.0259467	0.0415305	0.00334829	0.0532064	0.00334829	0.0552029	0.00536863	0.389592	0.00536863	0.397008	FALSE
chr13	20475988	T	C	chr13_20475988_T_C	0.440795	0.00747326	0.440795	0.0077466	0.0590758	0.022711	0.0260705	0.0113479	0.0260705	0.0117605	0.941483	0.0138917	0.41513	0.00270965	0.41513	0.00292457	0.0555767	0.00672863	0.0245364	0.00591046	0.0245364	0.0057954	0.0171539	0.125766	0.0171539	0.129826	TRUE
chr13	20476031	C	G	chr13_20476031_C_G	-0.440203	0.0100854	0.440203	0.00971757	0.0505736	0.0331373	-0.0227025	0.0171866	0.0227025	0.0167379	0.932625	0.0195094	-0.411153	0.00421152	0.411153	0.00357078	0.0471627	0.0104548	-0.0212024	0.00843437	0.0212024	0.00828581	-0.0194912	0.131397	0.0194912	0.127583	TRUE
chr13	20476035	C	T	chr13_20476035_C_T	0.0971811	0.146287	0.100632	0.150536	0.0390072	0.060417	0.00379913	0.112362	0.00395662	0.115111	0.937104	0.0164422	0.0917088	0.065968	0.0949265	0.0678637	0.0365686	0.0195281	0.00358663	0.0607374	0.0037335	0.0622665	0.00369976	0.501537	0.00383315	0.508157	FALSE
chr13	20476037	C	T	chr13_20476037_C_T	0.0705992	0.0940755	0.12261	0.0957253	0.0271173	0.122877	0.00192166	0.0999381	0.0032277	0.101862	0.937391	0.0165282	0.0660585	0.0405424	0.114818	0.041533	0.0254179	0.0403648	0.00179802	0.0545123	0.0030224	0.0551979	0.00248662	0.425329	0.00493514	0.430608	FALSE
chr13	20476436	A	C	chr13_20476436_A_C	-0.0306193	0.430017	0.0312509	0.424184	0.0307726	0.0963709	-0.000964922	0.29821	0.000982637	0.294062	0.902512	0.0411052	-0.0275235	0.23064	0.0280903	0.225611	0.0277759	0.0338647	-0.000867392	0.176763	0.000883286	0.173086	-0.00152119	0.720045	0.00156248	0.71487	FALSE
chr13	20489357	G	A	chr13_20489357_G_A	0.070935	0.17418	0.070935	0.179769	0.0231434	0.16975	0.00178135	0.159147	0.00178135	0.162624	0.137017	0.653931	0.0102285	0.355364	0.0102285	0.363051	0.00323724	0.466613	0.000261707	0.277303	0.000261707	0.284843	0.0160964	0.140066	0.0160964	0.145252	FALSE
chr13	20495120	A	G	chr13_20495120_A_G	-0.0105933	0.696631	0.0105933	0.690949	0.00575079	0.882009	-6.50214e-05	0.765809	6.50214e-05	0.760096	0.670889	0.187013	-0.00690248	0.437205	0.00690248	0.42943	0.00375569	0.41693	-4.11611e-05	0.542641	4.11611e-05	0.533481	-0.00196421	0.663809	0.00196421	0.657227	FALSE
chr13	20525233	C	A	chr13_20525233_C_A	-0.0401323	0.395148	0.0401323	0.389233	0.0135571	0.391673	-0.000671988	0.408169	0.000671988	0.401431	0.723393	0.162171	-0.0302787	0.23633	0.0302787	0.230012	0.00987292	0.183479	-0.000508692	0.270169	0.000508692	0.263737	-0.0053591	0.452758	0.0053591	0.446628	FALSE
chr13	20525459	C	T	chr13_20525459_C_T	0.0192774	0.496542	0.0229487	0.502243	0.0164218	0.298887	0.000390739	0.421522	0.000445892	0.42664	0.838181	0.0943028	0.0160021	0.264474	0.0190691	0.269613	0.0137275	0.118239	0.00032356	0.255872	0.000369634	0.260542	0.00170538	0.651265	0.00210553	0.657107	FALSE
chr13	20525515	T	C	chr13_20525515_T_C	0.0250702	0.468115	0.0250702	0.476666	0.00833152	0.688278	0.000216011	0.542542	0.000216011	0.551101	0.85566	0.0806544	0.0213157	0.242255	0.0213157	0.25027	0.00712556	0.25719	0.000183658	0.329425	0.000183658	0.338395	0.00196103	0.659307	0.00196103	0.666361	FALSE
chr13	20525689	A	C	chr13_20525689_A_C	-0.0127146	0.659425	0.0127146	0.65334	0.0188473	0.233164	-0.000230508	0.52871	0.000230508	0.520944	0.893984	0.0485717	-0.0114154	0.36127	0.0114154	0.354189	0.0168413	0.0847496	-0.000206906	0.317028	0.000206906	0.309506	-0.000654207	0.855477	0.000654207	0.85023	FALSE
chr13	20525979	G	C	chr13_20525979_G_C	-0.00750719	0.654139	0.0122612	0.651693	0.0122298	0.450546	-0.000105817	0.605394	0.000149656	0.600947	0.912139	0.0343044	-0.00687668	0.353749	0.0111747	0.348767	0.0111639	0.15663	-9.68555e-05	0.369394	0.000136489	0.36469	-0.000342982	0.855513	0.000628801	0.852536	FALSE
chr13	20526275	T	G	chr13_20526275_T_G	0.135114	0.0717591	0.135114	0.0742412	0.0278505	0.117797	0.00378191	0.0807406	0.00378191	0.0827504	0.883545	0.0574846	0.11929	0.0327644	0.11929	0.0343742	0.0245909	0.0434153	0.00333729	0.0453978	0.00333729	0.0469357	0.00854756	0.26552	0.00854756	0.272083	TRUE
chr13	20526563	G	A	chr13_20526563_G_A	-0.173868	0.053999	0.173868	0.0524096	0.0373211	0.0682954	-0.00693241	0.0545923	0.00693241	0.0535669	0.771845	0.136012	-0.135591	0.0315601	0.135591	0.0302642	0.0289575	0.0326588	-0.00542783	0.0354337	0.00542783	0.0341876	-0.0221684	0.0986789	0.0221684	0.095407	TRUE
chr13	20546576	A	G	chr13_20546576_A_G	0.0154019	0.599172	0.0154019	0.606747	0.0101963	0.563385	0.000184742	0.590168	0.000184742	0.598118	0.570192	0.229426	0.00923197	0.403913	0.00923197	0.41154	0.00588289	0.308521	0.000110995	0.434022	0.000110995	0.443381	0.00315671	0.547568	0.00315671	0.55582	FALSE
chr13	20546579	G	A	chr13_20546579_G_A	0.00225277	0.594219	0.0163415	0.595061	0.00805408	0.693424	-2.82052e-05	0.651867	0.000140192	0.651365	0.571034	0.229125	1.3218e-05	0.386166	0.0100994	0.388289	0.00470729	0.366682	-3.05874e-05	0.459976	9.0577e-05	0.461416	0.00100037	0.538918	0.00328056	0.540278	FALSE
chr13	20546665	G	T	chr13_20546665_G_T	0.0192218	0.233668	0.0539672	0.236016	0.0184894	0.243794	0.000446059	0.22336	0.00101892	0.225138	0.621509	0.203338	0.0130511	0.151325	0.0342813	0.153471	0.0117338	0.149923	0.000309102	0.159537	0.000663213	0.161094	0.00309319	0.209566	0.0109786	0.212013	FALSE
chr13	20566642	T	A	chr13_20566642_T_A	-0.000846636	0.718815	0.00926262	0.719196	0.00637207	0.847902	-1.71243e-06	0.78229	5.53084e-05	0.782553	0.806144	0.117129	-0.000849785	0.425604	0.00753152	0.427024	0.00513171	0.338271	-2.34803e-06	0.523441	4.49067e-05	0.52515	-7.14547e-05	0.787248	0.00101466	0.787941	FALSE
chr13	20567343	G	A	chr13_20567343_G_A	-0.0366633	0.38376	0.0366633	0.376714	0.0144597	0.370899	-0.000674635	0.374134	0.000674635	0.36691	0.904146	0.0402723	-0.0330221	0.190767	0.0330221	0.184662	0.0130587	0.131141	-0.000607494	0.22146	0.000607494	0.214957	-0.00180542	0.689722	0.00180542	0.6818	FALSE
chr13	20567359	C	T	chr13_20567359_C_T	0.0963664	0.116798	0.0963664	0.120055	0.0206971	0.21058	0.0021599	0.139454	0.0021599	0.14175	0.906067	0.0387738	0.087496	0.0517875	0.087496	0.053815	0.0187675	0.0739754	0.00196231	0.0767694	0.00196231	0.0791291	0.00489067	0.408866	0.00489067	0.417125	FALSE
chr13	20567413	C	T	chr13_20567413_C_T	-0.0927971	0.128966	0.0927971	0.124666	0.0268407	0.126405	-0.0024998	0.118102	0.0024998	0.115997	0.887537	0.0543896	-0.0825556	0.059983	0.0825556	0.0573363	0.0238177	0.0459715	-0.00222341	0.068162	0.00222341	0.06591	-0.00542897	0.391112	0.00542897	0.383713	FALSE
chr13	20567683	A	G	chr13_20567683_A_G	0.00165838	0.778467	0.00697392	0.778458	0.00602135	0.87253	1.53447e-05	0.822262	4.36865e-05	0.82222	0.746842	0.151821	0.0013128	0.507927	0.00524201	0.509808	0.00450836	0.370065	1.19535e-05	0.595507	3.29034e-05	0.597035	0.000192134	0.812915	0.00088445	0.812782	FALSE
chr13	20667868	G	A	chr13_20667868_G_A	0.00535283	0.73844	0.00886486	0.741319	0.00604646	0.853261	2.65653e-05	0.798295	5.38288e-05	0.801191	0.24838	0.485524	0.00183642	0.63731	0.00248464	0.64138	0.00154486	0.640907	1.01615e-05	0.700933	1.52454e-05	0.704507	0.00136558	0.632403	0.00225479	0.636853	FALSE
chr13	20667998	T	G	chr13_20667998_T_G	0.0100727	0.34301	0.0405331	0.346369	0.0151103	0.336297	9.12844e-05	0.347248	0.000644126	0.34979	0.296686	0.431034	0.00179184	0.348705	0.0128106	0.351071	0.00481531	0.367494	1.08496e-05	0.335886	0.000213351	0.339073	0.00273592	0.264166	0.0100973	0.267412	FALSE
chr13	20668201	G	A	chr13_20668201_G_A	0.0102651	0.606047	0.0149431	0.610677	0.00742079	0.757109	6.68872e-05	0.668173	0.000111374	0.671679	0.338657	0.391173	0.00489028	0.488881	0.00588121	0.494458	0.00253272	0.523356	3.42864e-05	0.554482	4.37102e-05	0.560053	0.002385	0.505957	0.00365848	0.511369	FALSE
chr13	20669312	C	T	chr13_20669312_C_T	-0.103091	0.148484	0.103091	0.143931	0.0200998	0.212289	-0.00228111	0.166471	0.00228111	0.163178	0.539478	0.24978	-0.0616553	0.11502	0.0616553	0.110644	0.0109481	0.162895	-0.00138568	0.132079	0.00138568	0.128251	-0.0221605	0.117731	0.0221605	0.113801	FALSE
chr13	20703053	T	C	chr13_20703053_T_C	-0.002993	0.710029	0.00987675	0.70939	0.0112154	0.504596	-4.37088e-05	0.656532	0.00011522	0.654982	0.699476	0.175305	-0.00184048	0.439872	0.00687634	0.437549	0.00784122	0.234625	-2.81725e-05	0.445348	8.01957e-05	0.443499	-0.00063674	0.697557	0.00167204	0.695588	FALSE
chr13	20704593	T	C	chr13_20704593_T_C	0.0136078	0.565607	0.0175773	0.572037	0.0118007	0.472477	0.00016318	0.553582	0.000208992	0.560988	0.86373	0.0734685	0.0115996	0.321532	0.0150241	0.327366	0.0101955	0.175985	0.000139162	0.361025	0.000178685	0.365916	0.000990838	0.752911	0.00123537	0.757835	FALSE
chr13	20712303	A	T	chr13_20712303_A_T	0.0126074	0.633273	0.0126074	0.639403	0.00636561	0.832084	7.86135e-05	0.703434	7.86135e-05	0.709265	0.64669	0.200202	0.00821887	0.373664	0.00821887	0.38196	0.0041231	0.396733	5.12603e-05	0.475506	5.12603e-05	0.484623	0.00249774	0.582371	0.00249774	0.589727	FALSE
chr13	20722075	G	C	chr13_20722075_G_C	-0.238155	0.0297552	0.238155	0.0286563	0.0934605	0.00595536	-0.0224424	0.0148789	0.0224424	0.014273	0.746301	0.151248	-0.178121	0.0187221	0.178121	0.0180969	0.0697368	0.00341912	-0.016781	0.00962951	0.016781	0.00952345	-0.0359433	0.0475967	0.0359433	0.0459342	TRUE
chr13	20722128	C	A	chr13_20722128_C_A	-0.026389	0.380874	0.0366845	0.377216	0.0285234	0.125626	-0.00104835	0.264522	0.0012501	0.262199	0.72779	0.160501	-0.0190985	0.223736	0.0263316	0.219241	0.0205913	0.0649671	-0.00075617	0.174653	0.000897907	0.171394	-0.00441113	0.409182	0.00614192	0.404808	FALSE
chr13	20722277	C	A	chr13_20722277_C_A	-0.0931331	0.138068	0.0931331	0.133441	0.0236682	0.15822	-0.00231559	0.135916	0.00231559	0.133091	0.677385	0.184683	-0.0629971	0.0882569	0.0629971	0.0847372	0.0160136	0.0925475	-0.0015646	0.0944571	0.0015646	0.0917733	-0.01777	0.138337	0.01777	0.133629	FALSE
chr13	20772921	C	G	chr13_20772921_C_G	-0.000974969	0.830941	0.00507062	0.830332	0.00715297	0.769547	-1.32497e-05	0.852001	3.5569e-05	0.851095	0.710891	0.166031	-0.000380787	0.583054	0.00342629	0.583229	0.00504182	0.346376	-7.09952e-06	0.644779	2.36273e-05	0.643763	-0.000230243	0.811776	0.000903504	0.809845	FALSE
chr13	20773245	G	A	chr13_20773245_G_A	-0.253751	0.0276349	0.253751	0.0267213	0.0383758	0.0644305	-0.0101698	0.0380922	0.0101698	0.0367703	0.889401	0.0513786	-0.225939	0.0125355	0.225939	0.0119929	0.0341116	0.0232124	-0.00904036	0.0212331	0.00904036	0.0204589	-0.0155676	0.15521	0.0155676	0.150007	TRUE
chr13	20774140	A	G	chr13_20774140_A_G	-0.00857232	0.643546	0.013034	0.640733	0.0114038	0.492887	-9.71321e-05	0.615196	0.000144263	0.611988	0.928755	0.021433	-0.00793635	0.335798	0.0120799	0.332553	0.0105994	0.16726	-8.98493e-05	0.365882	0.000133695	0.36191	-0.000385855	0.869504	0.000547819	0.869566	FALSE
chr13	20774152	C	A	chr13_20774152_C_A	-0.00454807	0.612319	0.0151826	0.61242	0.0116583	0.479159	-6.35258e-05	0.567206	0.000185308	0.56805	0.926764	0.0227516	-0.00417612	0.30896	0.0140385	0.309908	0.0107969	0.16291	-5.83529e-05	0.333248	0.00017122	0.335414	-0.000160376	0.850266	0.000643092	0.852044	FALSE
chr13	20782401	C	T	chr13_20782401_C_T	-0.0253645	0.359016	0.0417725	0.354969	0.0108917	0.525691	-0.000466393	0.401629	0.000618244	0.398487	0.345286	0.379763	-0.0092206	0.329099	0.0150882	0.326171	0.00376591	0.424621	-0.000173505	0.361811	0.00022805	0.359156	-0.00650714	0.272114	0.010534	0.268659	FALSE
chr13	20797288	T	C	chr13_20797288_T_C	-0.00216648	0.888626	0.00331112	0.890569	0.0070509	0.776542	-2.14057e-05	0.887092	2.84295e-05	0.887914	0.471399	0.288643	-0.000817454	0.720217	0.0013695	0.72002	0.00318293	0.459059	-8.16815e-06	0.748207	1.14574e-05	0.747028	-0.00059228	0.825914	0.000852692	0.825861	FALSE
chr13	20828249	A	C	chr13_20828249_A_C	0.00914583	0.730328	0.0109136	0.734725	0.0100621	0.573691	9.817e-05	0.737624	0.000116357	0.742659	0.547154	0.246069	0.00537133	0.536773	0.0062063	0.541082	0.00556072	0.320374	5.77787e-05	0.556079	6.63375e-05	0.56064	0.00212617	0.65592	0.00255808	0.660464	FALSE
chr13	20829439	G	A	chr13_20829439_G_A	0.00855422	0.73806	0.00855422	0.743919	0.0056799	0.893564	4.69437e-05	0.80913	4.69437e-05	0.814907	0.125033	0.67479	0.000993655	0.731297	0.000993655	0.738409	0.000725713	0.775163	5.47857e-06	0.781402	5.47857e-06	0.78801	0.00197691	0.651531	0.00197691	0.658359	FALSE
chr13	20891417	T	C	chr13_20891417_T_C	0.00963378	0.698323	0.0104624	0.702806	0.00728247	0.771085	7.57775e-05	0.726589	8.14845e-05	0.731912	0.532226	0.253018	0.00542079	0.471896	0.00581762	0.478578	0.00388582	0.409387	4.24735e-05	0.533486	4.52065e-05	0.540033	0.00213094	0.611942	0.00236912	0.617942	FALSE
chr13	20891781	T	G	chr13_20891781_T_G	-0.00202251	0.633392	0.0129965	0.634331	0.0112415	0.505063	-3.44686e-05	0.58866	0.000162845	0.589874	0.698131	0.173997	-0.00164668	0.372257	0.00923369	0.371609	0.00793991	0.235521	-2.91589e-05	0.39	0.000117257	0.390036	-3.65213e-05	0.626973	0.00216111	0.627751	FALSE
chr13	20891814	C	T	chr13_20891814_C_T	0.0107485	0.677906	0.0107485	0.684448	0.00571276	0.896228	5.70623e-05	0.763688	5.70623e-05	0.769576	0.698661	0.174011	0.00746904	0.401367	0.00746904	0.410109	0.00401771	0.402847	3.98366e-05	0.515134	3.98366e-05	0.524956	0.00201661	0.643503	0.00201661	0.650314	FALSE
chr13	20892179	T	C	chr13_20892179_T_C	0.0185583	0.514228	0.0203776	0.519199	0.0101708	0.565718	0.000195969	0.523925	0.000212052	0.530593	0.630424	0.206252	0.0113114	0.315448	0.012516	0.321813	0.00639685	0.283458	0.000119412	0.356531	0.000130061	0.363462	0.00398399	0.458858	0.00430792	0.464795	FALSE
chr13	20902858	A	G	chr13_20902858_A_G	0.0350798	0.363118	0.0350798	0.367835	0.023777	0.15897	0.000905429	0.26725	0.000905429	0.272821	0.947991	0.00948261	0.0333285	0.1634	0.0333285	0.169158	0.0225526	0.0516569	0.000860602	0.146334	0.000860602	0.150841	0.00130683	0.739725	0.00130683	0.744775	FALSE
chr13	20902966	G	C	chr13_20902966_G_C	-0.0511781	0.263675	0.0511781	0.257005	0.0182899	0.257633	-0.00103318	0.247772	0.00103318	0.242042	0.935214	0.0161297	-0.0480413	0.116337	0.0480413	0.11206	0.0171666	0.0864739	-0.000974522	0.136347	0.000974522	0.132296	-0.00193086	0.66084	0.00193086	0.653894	FALSE
chr13	20924401	A	G	chr13_20924401_A_G	-0.0468073	0.29491	0.0468073	0.289034	0.0113122	0.500744	-0.000588552	0.349311	0.000588552	0.343728	0.548738	0.246056	-0.0253681	0.212274	0.0253681	0.205874	0.00619846	0.292853	-0.000319862	0.262196	0.000319862	0.255404	-0.0110866	0.233527	0.0110866	0.228408	FALSE
chr13	20924461	A	C	chr13_20924461_A_C	-0.0160837	0.498743	0.0232784	0.49382	0.0418349	0.0540327	-0.000375415	0.288899	0.00079403	0.287583	0.594596	0.22357	-0.00990943	0.328914	0.0139507	0.325628	0.0245684	0.0447632	-0.000238362	0.208466	0.000471101	0.207436	-0.00385538	0.433388	0.00540515	0.429996	FALSE
chr13	20943219	C	T	chr13_20943219_C_T	-0.042022	0.303482	0.042022	0.297125	0.010085	0.571497	-0.000429825	0.379642	0.000429825	0.371247	0.482586	0.281344	-0.0204046	0.23452	0.0204046	0.227516	0.00485016	0.35312	-0.000208236	0.295316	0.000208236	0.286989	-0.0103911	0.229895	0.0103911	0.224327	FALSE
chr13	20943527	C	T	chr13_20943527_C_T	-0.0470423	0.290334	0.0470423	0.283759	0.017846	0.260128	-0.000904222	0.268342	0.000904222	0.263661	0.711623	0.169776	-0.0337347	0.170866	0.0337347	0.164977	0.0127315	0.132106	-0.000648495	0.178582	0.000648495	0.173774	-0.00775998	0.315748	0.00775998	0.3086	FALSE
chr13	20943749	C	A	chr13_20943749_C_A	0.215052	0.0333546	0.215052	0.0344281	0.0383407	0.0624038	0.00843827	0.0398807	0.00843827	0.0407947	0.766454	0.141341	0.165304	0.0198571	0.165304	0.0205016	0.0294278	0.0305174	0.00649358	0.0252374	0.00649358	0.0263863	0.0294552	0.0599285	0.0294552	0.0626225	TRUE
chr13	20943797	C	A	chr13_20943797_C_A	-0.29676	0.0199994	0.29676	0.0196062	0.0653243	0.0176284	-0.0200691	0.0174106	0.0200691	0.0170091	0.731432	0.159951	-0.217928	0.0134919	0.217928	0.013143	0.0478396	0.0101544	-0.0147424	0.0118168	0.0147424	0.0116763	-0.049183	0.029673	0.049183	0.0283692	TRUE
chr13	20946229	A	G	chr13_20946229_A_G	-0.0274441	0.444137	0.0274441	0.437917	0.00890343	0.647163	-0.000275067	0.51412	0.000275067	0.506869	0.831994	0.0985831	-0.0230351	0.238009	0.0230351	0.231806	0.00740831	0.247817	-0.000230915	0.321044	0.000230915	0.313524	-0.00238659	0.62664	0.00238659	0.620286	FALSE
chr13	20946384	C	A	chr13_20946384_C_A	-0.00346833	0.668069	0.0113881	0.66736	0.0053739	0.92504	-2.52166e-05	0.756149	6.21589e-05	0.755731	0.771307	0.138647	-0.00265387	0.372123	0.00876241	0.370482	0.00414081	0.391845	-1.92846e-05	0.495237	4.77692e-05	0.49315	-0.000533528	0.715385	0.00146403	0.715028	FALSE
chr13	20946542	G	A	chr13_20946542_G_A	0.0191834	0.534702	0.0191834	0.541332	0.00540769	0.90799	0.00011472	0.659713	0.00011472	0.665843	0.628352	0.207936	0.0119561	0.324948	0.0119561	0.332288	0.00339762	0.443033	7.13195e-05	0.453716	7.13195e-05	0.46188	0.00397605	0.477029	0.00397605	0.485461	FALSE
chr13	20970679	G	A	chr13_20970679_G_A	-0.215958	0.0440729	0.215958	0.0430847	0.0508441	0.0381977	-0.0142789	0.0386976	0.0142789	0.0378437	0.103736	0.717302	-0.025295	0.231708	0.025295	0.224273	0.00574218	0.327641	-0.00173912	0.121624	0.00173912	0.119137	-0.0451943	0.0416549	0.0451943	0.0398611	FALSE
chr13	21017457	G	A	chr13_21017457_G_A	0.0175632	0.550209	0.0180253	0.557614	0.00590659	0.884384	0.000101732	0.666751	0.000104577	0.673273	0.650002	0.196856	0.0112321	0.347996	0.0115581	0.355672	0.00383066	0.411202	6.47592e-05	0.467005	6.67669e-05	0.475456	0.00348381	0.509239	0.00354098	0.516206	FALSE
chr13	21017652	A	C	chr13_21017652_A_C	0.369119	0.011675	0.369119	0.0120138	0.0400722	0.0563803	0.0149561	0.0219751	0.0149561	0.0224799	0.683546	0.180569	0.255338	0.0092132	0.255338	0.00947627	0.0275167	0.0351477	0.0103903	0.0160303	0.0103903	0.0164168	0.0706321	0.0123204	0.0706321	0.0129338	TRUE
chr13	21034700	C	G	chr13_21034700_C_G	0.114613	0.108944	0.116096	0.112424	0.0259089	0.136386	0.00312899	0.123499	0.00316656	0.126522	0.357475	0.375309	0.0357411	0.156022	0.0364353	0.160709	0.00899736	0.203488	0.000939356	0.139688	0.000956943	0.142147	0.0300586	0.0743718	0.0304587	0.0769202	FALSE
chr13	21053425	T	C	chr13_21053425_T_C	0.0727092	0.24312	0.0727092	0.246955	0.0196534	0.248184	0.00207523	0.24525	0.00207523	0.249069	0.605772	0.218504	0.0459653	0.162456	0.0459653	0.167184	0.0121186	0.152414	0.00131684	0.174579	0.00131684	0.179659	0.0149848	0.211108	0.0149848	0.216369	FALSE
chr13	21060613	G	C	chr13_21060613_G_C	-0.00925886	0.568248	0.0169257	0.563915	0.0122017	0.454639	-7.29993e-05	0.527733	0.000207693	0.52215	0.844215	0.0900016	-0.0080115	0.293596	0.0143198	0.289189	0.0102584	0.174801	-6.41467e-05	0.318287	0.000174974	0.312941	-0.000616098	0.738923	0.00132747	0.734966	FALSE
chr13	21060631	A	G	chr13_21060631_A_G	-0.0139504	0.472897	0.0231628	0.468439	0.011516	0.48721	-0.000165237	0.470633	0.000276544	0.465484	0.850199	0.0854096	-0.0119795	0.23894	0.0196707	0.234562	0.00974999	0.187638	-0.000140984	0.283556	0.000233911	0.279114	-0.00100513	0.661751	0.00190705	0.657131	FALSE
chr13	21060910	T	G	chr13_21060910_T_G	-0.0305258	0.330343	0.0428138	0.326205	0.0130192	0.430349	-0.000502918	0.364974	0.000624277	0.361657	0.899808	0.044505	-0.0274487	0.169209	0.0383898	0.165993	0.0116996	0.151464	-0.0004513	0.220558	0.00055936	0.218218	-0.00149737	0.640218	0.00218651	0.635992	FALSE
chr13	21061004	G	A	chr13_21061004_G_A	0.0638466	0.195965	0.0638466	0.200343	0.0181075	0.256302	0.0012113	0.203462	0.0012113	0.207472	0.910358	0.0355495	0.058414	0.0865237	0.058414	0.090145	0.0165078	0.0898405	0.00110913	0.112547	0.00110913	0.11593	0.00315512	0.524037	0.00315512	0.531874	FALSE
chr13	21061903	A	G	chr13_21061903_A_G	-0.00709626	0.751924	0.00873298	0.749508	0.0163168	0.295049	-0.000112292	0.665688	0.00013936	0.660696	0.823264	0.103302	-0.00572419	0.469569	0.00710331	0.465796	0.0134027	0.121333	-8.99963e-05	0.428037	0.000112784	0.424233	-0.000784413	0.815299	0.000920971	0.813745	FALSE
chr13	21061920	T	C	chr13_21061920_T_C	0.0232991	0.417442	0.0274403	0.42529	0.00876835	0.658423	0.000189433	0.488091	0.000231782	0.495916	0.820042	0.105391	0.019115	0.211051	0.0224974	0.216174	0.00721529	0.254887	0.000156253	0.29287	0.000190842	0.299416	0.00229608	0.572573	0.00266764	0.579076	FALSE
chr13	21061997	A	G	chr13_21061997_A_G	0.0140375	0.63159	0.0146448	0.638365	0.00824887	0.696404	0.000111435	0.675654	0.000116658	0.683279	0.782624	0.129535	0.0106531	0.376419	0.011146	0.38332	0.00646266	0.282054	8.46207e-05	0.446083	8.88608e-05	0.453615	0.00190387	0.680037	0.00194515	0.68672	FALSE
chr13	21074873	C	T	chr13_21074873_C_T	-0.0449601	0.293021	0.0449601	0.286542	0.0119505	0.464047	-0.000545968	0.335655	0.000545968	0.328367	0.581576	0.228971	-0.0262343	0.197422	0.0262343	0.191288	0.00698196	0.263043	-0.000319887	0.242821	0.000319887	0.235836	-0.01011	0.239039	0.01011	0.232756	FALSE
chr13	21076328	A	C	chr13_21076328_A_C	0.0454549	0.30831	0.0454549	0.31513	0.0207469	0.203764	0.00105682	0.273238	0.00105682	0.278968	0.71243	0.168683	0.0321508	0.192453	0.0321508	0.198619	0.0145996	0.108237	0.000734922	0.188991	0.000734922	0.193907	0.00729631	0.338086	0.00729631	0.345265	FALSE
chr13	21076362	G	T	chr13_21076362_G_T	-0.0171339	0.432692	0.0291148	0.42836	0.0151395	0.331974	-0.000257344	0.402138	0.00044863	0.398084	0.699096	0.174999	-0.0130044	0.258338	0.0204801	0.254133	0.0105672	0.16717	-0.000196575	0.266936	0.000315932	0.2633	-0.00255808	0.451093	0.00467631	0.44659	FALSE
chr13	21140781	G	A	chr13_21140781_G_A	0.0101552	0.468678	0.0240957	0.471311	0.0118142	0.475229	0.000159158	0.458671	0.000298041	0.46225	0.956843	0.00725763	0.00975322	0.216295	0.0230739	0.21806	0.0113098	0.154452	0.000152871	0.257632	0.000285543	0.259599	0.000290582	0.826342	0.000776474	0.82663	FALSE
chr13	21148051	C	G	chr13_21148051_C_G	0.0291325	0.275861	0.0472559	0.280131	0.019769	0.221061	0.000715094	0.242476	0.000969378	0.245722	0.327983	0.395594	0.00894757	0.277201	0.0156612	0.282021	0.00644048	0.282422	0.00022486	0.242597	0.000319056	0.246465	0.00769964	0.199574	0.0119806	0.203632	FALSE
chr13	21148418	A	G	chr13_21148418_A_G	0.0227272	0.479075	0.0227272	0.486071	0.0131068	0.409018	0.000307336	0.440809	0.000307336	0.449514	0.226318	0.511322	0.00528636	0.468599	0.00528636	0.476378	0.00299152	0.475212	7.25324e-05	0.441169	7.25324e-05	0.451043	0.00571161	0.373193	0.00571161	0.38169	FALSE
chr13	21148489	T	A	chr13_21148489_T_A	-0.00413805	0.766424	0.00768032	0.761881	0.00581705	0.894965	-2.39762e-05	0.815365	4.57083e-05	0.811083	0.19677	0.553119	-0.000553786	0.683771	0.00149961	0.680105	0.00115104	0.694313	-3.18629e-06	0.738738	8.98899e-06	0.734178	-0.00107023	0.664372	0.00191498	0.659407	FALSE
chr13	21148504	C	T	chr13_21148504_C_T	0.000419815	0.826069	0.00544275	0.827596	0.0043017	0.982274	1.47779e-06	0.893762	2.32217e-05	0.895996	0.193879	0.55755	0.000109286	0.726315	0.00101022	0.728426	0.000841096	0.751959	3.62229e-07	0.803378	4.35077e-06	0.80546	0.000160376	0.736455	0.00130683	0.737294	FALSE
chr13	21149142	G	A	chr13_21149142_G_A	0.000393225	0.428531	0.0286799	0.430586	0.0221159	0.180743	7.16121e-05	0.324917	0.000587443	0.326347	0.0945456	0.734552	-0.000350183	0.590086	0.00306183	0.591663	0.00209773	0.56631	1.53006e-06	0.482002	6.17954e-05	0.48455	-9.3685e-05	0.377736	0.00610223	0.380089	FALSE
chr13	21149557	C	T	chr13_21149557_C_T	-0.0315633	0.389517	0.0315633	0.382267	0.0115541	0.486236	-0.000378338	0.410973	0.000378338	0.402742	0.121149	0.681263	-0.00353829	0.540455	0.00353829	0.5328	0.00138017	0.656957	-4.16842e-05	0.523906	4.16842e-05	0.515007	-0.00713594	0.323856	0.00713594	0.31672	FALSE
chr13	21176125	G	T	chr13_21176125_G_T	-0.0390663	0.34358	0.0390663	0.33626	0.0125702	0.43426	-0.000474012	0.372162	0.000474012	0.364052	0.885328	0.05441	-0.0344032	0.166228	0.0344032	0.160397	0.0111526	0.156294	-0.000417907	0.216044	0.000417907	0.210057	-0.00243899	0.610521	0.00243899	0.603094	FALSE
chr13	21176751	G	A	chr13_21176751_G_A	0.0108132	0.489394	0.0236883	0.490171	0.0174015	0.282964	0.000161678	0.414208	0.00043305	0.41267	0.966685	0.00388903	0.0104217	0.238038	0.0228947	0.23824	0.0168327	0.09017	0.000156106	0.236555	0.0004189	0.23566	0.000298522	0.840595	0.000724074	0.838851	FALSE
chr13	21176866	G	C	chr13_21176866_G_C	0.134746	0.091605	0.134746	0.0944042	0.054538	0.0280277	0.00781001	0.054445	0.00781001	0.0558036	0.957056	0.00691424	0.128681	0.0381589	0.128681	0.0396503	0.0521834	0.00814298	0.00745859	0.0282379	0.00745859	0.0290839	0.00466996	0.438771	0.00466996	0.44682	TRUE
chr13	21232212	C	T	chr13_21232212_C_T	0.0217311	0.265576	0.0504785	0.268691	0.0119778	0.46534	0.000168732	0.31882	0.000616766	0.321948	0.445504	0.304763	0.00525127	0.230465	0.0203335	0.232991	0.00541784	0.329997	2.51709e-05	0.267103	0.000257455	0.270005	0.00629277	0.195173	0.0127682	0.197991	FALSE
chr13	21232392	A	G	chr13_21232392_A_G	0.0115514	0.601761	0.0167255	0.604114	0.00894602	0.645167	0.00012804	0.643921	0.000159566	0.647246	0.466378	0.291104	0.00785986	0.457079	0.00941185	0.460232	0.00432579	0.390847	8.17002e-05	0.509524	9.11646e-05	0.513673	0.0021754	0.546059	0.00349334	0.548346	FALSE
chr13	21232536	C	A	chr13_21232536_C_A	0.00431119	0.763583	0.00744501	0.767	0.0083653	0.688715	3.81136e-05	0.761965	6.61374e-05	0.766347	0.454928	0.298841	0.00185003	0.564766	0.00337824	0.567433	0.00386969	0.413275	1.62043e-05	0.592065	2.99013e-05	0.595013	0.00116233	0.670155	0.00195309	0.672557	FALSE
chr13	21297743	C	T	chr13_21297743_C_T	-0.0106086	0.670187	0.0141356	0.666231	0.00855128	0.661023	-0.000142761	0.69734	0.000165734	0.694372	0.848985	0.0833079	-0.00897876	0.399733	0.0120367	0.397423	0.00728966	0.256092	-0.000121998	0.464448	0.000141854	0.46273	-0.000793941	0.794731	0.00106388	0.792586	FALSE
chr13	21298209	A	G	chr13_21298209_A_G	-0.0459891	0.321687	0.0459891	0.31571	0.0253485	0.143019	-0.00123357	0.242971	0.00123357	0.238126	0.927143	0.022026	-0.0426238	0.152108	0.0426238	0.147216	0.0234389	0.0480279	-0.00114002	0.136733	0.00114002	0.132818	-0.00189117	0.676503	0.00189117	0.670029	FALSE
chr13	21298459	G	A	chr13_21298459_G_A	0.00909376	0.528917	0.0197108	0.532264	0.00900926	0.638463	1.60944e-06	0.579921	0.000186296	0.580993	0.899547	0.044726	0.0082443	0.276867	0.0176746	0.279756	0.00808321	0.23464	2.52765e-06	0.357916	0.00016657	0.361242	0.000468425	0.785562	0.00102736	0.786903	FALSE
chr13	21298741	T	C	chr13_21298741_T_C	-0.0871769	0.140424	0.0871769	0.136953	0.0248924	0.155833	-0.00233668	0.135617	0.00233668	0.133072	0.766156	0.141489	-0.0674001	0.0781176	0.0674001	0.0753406	0.0192521	0.0724239	-0.00182186	0.0867222	0.00182186	0.0840065	-0.0110548	0.215518	0.0110548	0.209852	FALSE
chr13	21325939	C	A	chr13_21325939_C_A	-3.99392e-05	0.752171	0.00813482	0.751821	0.00589046	0.873294	7.5999e-06	0.810447	4.5315e-05	0.810532	0.551628	0.243644	-0.000788436	0.495428	0.00469041	0.495614	0.00315546	0.460901	1.55167e-07	0.590418	2.53715e-05	0.590556	0.000357273	0.674367	0.00177049	0.675392	FALSE
chr13	21325971	T	C	chr13_21325971_T_C	-0.00435413	0.796898	0.00663952	0.792393	0.00749509	0.751119	-2.48786e-05	0.809641	4.76898e-05	0.806087	0.576244	0.230465	-0.00242923	0.543673	0.00364574	0.538721	0.00436392	0.38327	-1.43633e-05	0.594783	2.65056e-05	0.589716	-0.000990838	0.720706	0.00152119	0.716676	FALSE
chr13	21326188	C	G	chr13_21326188_C_G	0.138752	0.0701883	0.138752	0.072883	0.0232635	0.167028	0.00341304	0.0937184	0.00341304	0.0955962	0.72234	0.157281	0.101717	0.0434746	0.101717	0.0450899	0.0168179	0.0871833	0.00250272	0.061909	0.00250272	0.0637133	0.0213078	0.0968257	0.0213078	0.100177	FALSE
chr13	21326475	A	C	chr13_21326475_A_C	0.0336965	0.28485	0.0450634	0.288337	0.0187455	0.235885	0.000589199	0.256327	0.000833049	0.260089	0.767329	0.136533	0.0258246	0.150944	0.0345057	0.154191	0.014468	0.10932	0.000456949	0.159097	0.000643181	0.162063	0.00454452	0.368719	0.00603077	0.373053	FALSE
chr13	21395968	C	T	chr13_21395968_C_T	-0.0153694	0.629097	0.015913	0.625247	0.00867701	0.664239	-0.000195109	0.665098	0.000198163	0.660949	0.280728	0.449204	-0.00441862	0.588272	0.00452724	0.58307	0.00263497	0.525409	-5.89262e-05	0.611736	5.95363e-05	0.605566	-0.00389984	0.542967	0.0040618	0.538743	FALSE
chr13	21426570	G	C	chr13_21426570_G_C	0.00734608	0.741971	0.00839128	0.744441	0.00613913	0.858285	4.24731e-05	0.802263	4.99303e-05	0.804614	0.358963	0.368289	0.00279529	0.586527	0.00318557	0.591056	0.00224324	0.546703	1.63431e-05	0.658238	1.91524e-05	0.662594	0.00173555	0.648994	0.00207219	0.653395	FALSE
chr13	21426680	A	T	chr13_21426680_A_T	0.00129673	0.845063	0.00478193	0.845023	0.00434285	0.958572	6.30697e-06	0.910616	1.96654e-05	0.910321	0.324298	0.400276	0.000189001	0.673644	0.0015391	0.673297	0.00143795	0.652825	1.21361e-06	0.766464	6.53452e-06	0.766734	0.000450958	0.752058	0.00121632	0.753595	FALSE
chr13	21427941	T	C	chr13_21427941_T_C	-0.0237094	0.470771	0.0271087	0.464267	0.0140827	0.384969	-0.000444772	0.434411	0.000481441	0.428445	0.0860981	0.752753	-0.00194084	0.645689	0.00218501	0.63942	0.00114988	0.694725	-3.39555e-05	0.591424	3.65894e-05	0.584776	-0.00475094	0.420522	0.00548454	0.414076	FALSE
chr13	21428049	T	G	chr13_21428049_T_G	-0.00599432	0.779389	0.00733462	0.77699	0.00970737	0.594807	-4.66074e-05	0.781021	6.18922e-05	0.777762	0.0733966	0.78024	-0.000631398	0.812768	0.000699608	0.81081	0.000675814	0.78479	-4.877e-06	0.812601	5.65462e-06	0.810487	-0.00128936	0.724633	0.00155295	0.721018	FALSE
chr13	21435943	C	A	chr13_21435943_C_A	-0.0060232	0.772526	0.00759872	0.77169	0.00817374	0.701948	-5.89409e-05	0.773725	6.90945e-05	0.772178	0.435175	0.311188	-0.00290495	0.583853	0.00355647	0.580073	0.00359359	0.431014	-2.84736e-05	0.618592	3.26706e-05	0.614277	-0.00146403	0.675081	0.00190546	0.672017	FALSE
chr13	21435947	A	G	chr13_21435947_A_G	0.00550345	0.616104	0.0144187	0.618116	0.00992776	0.581227	9.35995e-05	0.608077	0.000165269	0.611063	0.438987	0.308653	0.0022405	0.484426	0.00601793	0.486184	0.00425515	0.385569	3.74627e-05	0.498831	6.78217e-05	0.501195	0.00167839	0.500069	0.00398082	0.501948	FALSE
chr13	21436211	T	C	chr13_21436211_T_C	4.99747e-05	0.815986	0.00561498	0.816212	0.00509586	0.935431	-1.33553e-06	0.874745	2.71828e-05	0.87466	0.395995	0.338767	-1.08854e-05	0.619526	0.00214402	0.62048	0.00204704	0.568455	-6.34578e-07	0.705632	1.052e-05	0.706098	0.0001048	0.719681	0.00143862	0.718839	FALSE
chr13	21436245	A	G	chr13_21436245_A_G	0.00496641	0.835795	0.00496641	0.841961	0.00810405	0.70358	4.61778e-05	0.822469	4.61778e-05	0.828138	0.392739	0.341586	0.00204379	0.639155	0.00204379	0.646565	0.0032599	0.459855	1.94539e-05	0.657484	1.94539e-05	0.665252	0.00123696	0.747229	0.00123696	0.752877	FALSE
chr13	21436644	A	C	chr13_21436644_A_C	0.00511673	0.639341	0.0126402	0.64221	0.00521982	0.933972	2.43537e-05	0.73944	6.84277e-05	0.743691	0.245431	0.487251	0.00107209	0.557384	0.00312943	0.561127	0.00128414	0.670802	4.94836e-06	0.649556	1.70007e-05	0.653331	0.00148784	0.523584	0.00329168	0.527274	FALSE
chr13	21458470	C	T	chr13_21458470_C_T	-0.0367034	0.359197	0.0367034	0.35334	0.0138144	0.388116	-0.000546776	0.360031	0.000546776	0.353746	0.661283	0.193085	-0.0248281	0.21839	0.0248281	0.212281	0.00926275	0.198419	-0.00037313	0.245275	0.00037313	0.238986	-0.00665163	0.352659	0.00665163	0.344912	FALSE
chr13	21458665	A	T	chr13_21458665_A_T	0.0192559	0.54038	0.0197464	0.546637	0.0074336	0.759141	0.000154541	0.61357	0.000157595	0.620382	0.805664	0.115179	0.015245	0.304854	0.0156451	0.310762	0.00598992	0.300275	0.000122769	0.396206	0.00012526	0.404461	0.002123	0.64381	0.00217381	0.649806	FALSE
chr13	21458983	G	C	chr13_21458983_G_C	0.081279	0.142575	0.081279	0.146476	0.0243997	0.151215	0.00201392	0.133385	0.00201392	0.136057	0.920239	0.0279607	0.0748373	0.0617125	0.0748373	0.0642346	0.0224682	0.0516597	0.00185546	0.0733763	0.00185546	0.0755851	0.00377757	0.472654	0.00377757	0.480644	FALSE
chr13	21459023	C	G	chr13_21459023_C_G	-0.0271664	0.395709	0.0351337	0.391208	0.0220487	0.184513	-0.000726374	0.309253	0.000890482	0.307081	0.922526	0.0264809	-0.0253329	0.193368	0.0325554	0.19022	0.020363	0.0630054	-0.000677657	0.176917	0.000826325	0.175062	-0.0011528	0.72542	0.00147991	0.720596	FALSE
chr13	21459324	G	A	chr13_21459324_G_A	0.0158559	0.543293	0.018983	0.547015	0.0171176	0.276974	0.000295636	0.451444	0.000349902	0.456002	0.942914	0.0132557	0.0148544	0.2627	0.0178475	0.267732	0.0161627	0.0919993	0.000277334	0.252977	0.000329275	0.257229	0.000622449	0.833508	0.000739953	0.835662	FALSE
chr13	21459544	C	A	chr13_21459544_C_A	0.230197	0.0292828	0.230197	0.0304969	0.0575921	0.02429	0.013073	0.024885	0.013073	0.0255139	0.939918	0.014525	0.216393	0.0124107	0.216393	0.012771	0.0540989	0.00727835	0.01228	0.0131043	0.01228	0.0133676	0.00913032	0.24599	0.00913032	0.252739	TRUE
chr13	21459610	G	T	chr13_21459610_G_T	0.0227325	0.507942	0.0227325	0.51582	0.0214209	0.199737	0.000456002	0.428666	0.000456002	0.434435	0.922759	0.0252182	0.0209943	0.267425	0.0209943	0.275221	0.0197426	0.0686685	0.000421664	0.249847	0.000421664	0.255697	0.000905092	0.802987	0.000905092	0.808642	FALSE
chr13	21459644	A	G	chr13_21459644_A_G	-0.0208442	0.508401	0.0208442	0.501277	0.00631855	0.850311	-0.000131864	0.61775	0.000131864	0.60992	0.916995	0.0294187	-0.0191679	0.247519	0.0191679	0.240579	0.00579503	0.307945	-0.000121288	0.371493	0.000121288	0.362292	-0.00096702	0.796539	0.00096702	0.791605	FALSE
chr13	21477210	G	A	chr13_21477210_G_A	-0.0152131	0.462388	0.0273947	0.459286	0.0160061	0.305075	-0.00022289	0.418435	0.000452677	0.415868	0.738768	0.15567	-0.0108573	0.27433	0.0202033	0.270824	0.011833	0.145518	-0.000157923	0.275025	0.000334221	0.271445	-0.00250091	0.496819	0.00409832	0.492562	FALSE
chr13	21477428	G	T	chr13_21477428_G_T	0.0064822	0.782868	0.00688402	0.787114	0.00770735	0.737796	5.14723e-05	0.790911	5.51796e-05	0.795423	0.698083	0.175874	0.0044862	0.500286	0.00476171	0.506826	0.00535323	0.328947	3.53915e-05	0.555254	3.79334e-05	0.561567	0.00112422	0.760499	0.00118456	0.765465	FALSE
chr13	21479676	A	G	chr13_21479676_A_G	-0.00398351	0.70664	0.00999515	0.702988	0.00476958	0.947638	-1.16633e-05	0.816882	4.40994e-05	0.814481	0.304575	0.4209	-0.00112713	0.592732	0.00320877	0.588557	0.00144431	0.648391	-2.94361e-06	0.705361	1.41752e-05	0.701744	-0.000990838	0.60507	0.00258189	0.60081	FALSE
chr13	21479679	T	C	chr13_21479679_T_C	0.0401422	0.313149	0.0401422	0.319898	0.00995821	0.578948	0.000392024	0.385563	0.000392024	0.393718	0.31202	0.413266	0.0128916	0.307777	0.0128916	0.315604	0.00311116	0.463044	0.000126071	0.352321	0.000126071	0.361955	0.0104133	0.226367	0.0104133	0.232742	FALSE
chr13	21484029	A	G	chr13_21484029_A_G	0.0897806	0.153078	0.0897806	0.156725	0.0166091	0.301391	0.0017725	0.193668	0.0017725	0.196499	0.485091	0.281141	0.0426648	0.141468	0.0426648	0.146191	0.00800619	0.2342	0.000839063	0.166114	0.000839063	0.170227	0.0214269	0.116984	0.0214269	0.120471	FALSE
chr13	21484214	C	T	chr13_21484214_C_T	0.000610501	0.752197	0.00795276	0.755625	0.00779875	0.727489	8.59784e-06	0.778878	6.00525e-05	0.783155	0.476733	0.286606	8.18298e-05	0.568577	0.00467819	0.571959	0.00363566	0.429709	2.50582e-06	0.621997	3.47172e-05	0.625468	0.000282643	0.685728	0.00188005	0.688658	FALSE
chr13	21484525	T	C	chr13_21484525_T_C	0.0234262	0.48689	0.0234262	0.495102	0.0113681	0.49978	0.000321134	0.491811	0.000321134	0.499379	0.441891	0.307921	0.0108011	0.379556	0.0108011	0.388048	0.00513981	0.343778	0.000149954	0.396016	0.000149954	0.404891	0.00603236	0.393678	0.00603236	0.4009	FALSE
chr13	21498626	A	G	chr13_21498626_A_G	0.0153513	0.587136	0.0153513	0.593485	0.0126651	0.429052	0.000196407	0.526783	0.000196407	0.534891	0.0705385	0.789213	0.000947987	0.732386	0.000947987	0.738909	0.000899997	0.744279	1.2141e-05	0.685154	1.2141e-05	0.691946	0.00286454	0.555586	0.00286454	0.562662	FALSE
chr13	21529155	A	G	chr13_21529155_A_G	0.0330631	0.366447	0.0330631	0.374756	0.00882148	0.652798	0.000305721	0.44098	0.000305721	0.450764	0.586635	0.22722	0.0193011	0.234363	0.0193011	0.241764	0.00515878	0.3369	0.000178196	0.306101	0.000178196	0.314886	0.00765676	0.300217	0.00765676	0.307673	FALSE
chr13	21546946	T	C	chr13_21546946_T_C	0.00258861	0.724175	0.00905072	0.725953	0.00842617	0.682231	2.02786e-05	0.730803	7.63481e-05	0.733426	0.119223	0.685901	0.00024571	0.738328	0.00108445	0.742733	0.00099804	0.720128	1.8004e-06	0.747309	9.07785e-06	0.751307	0.000373152	0.645001	0.00211347	0.647936	FALSE
chr13	21558174	T	C	chr13_21558174_T_C	-0.0689494	0.136651	0.090506	0.1342	0.0475465	0.0406437	-0.00403403	0.0775518	0.00465179	0.0767647	0.361094	0.366688	-0.0268611	0.163683	0.0330559	0.159355	0.0174364	0.0839223	-0.00153587	0.0900585	0.0017134	0.0884236	-0.0178097	0.0929613	0.0233577	0.0909278	FALSE
chr13	21558276	C	T	chr13_21558276_C_T	0.000860057	0.781842	0.00741	0.779245	0.00777175	0.730584	5.58632e-06	0.801998	5.54011e-05	0.799872	0.378829	0.352061	0.000471628	0.615959	0.00277982	0.613093	0.00298175	0.475189	3.02508e-06	0.64983	2.09527e-05	0.647658	0.000147673	0.689561	0.00180542	0.688178	FALSE
chr13	21579528	G	C	chr13_21579528_G_C	-0.00276731	0.893072	0.00337869	0.889528	0.00454619	0.970738	-1.34049e-05	0.929149	1.55534e-05	0.926269	0.409815	0.330797	-0.00128591	0.719783	0.0014966	0.715643	0.00187662	0.588031	-6.16258e-06	0.793667	6.90297e-06	0.790476	-0.000701844	0.822393	0.000857456	0.817896	FALSE
chr13	21579746	T	C	chr13_21579746_T_C	0.0423487	0.29213	0.0423487	0.298967	0.0129564	0.416113	0.000545523	0.318614	0.000545523	0.326202	0.555349	0.242126	0.0230174	0.202454	0.0230174	0.20921	0.00717583	0.256065	0.000295058	0.234466	0.000295058	0.241392	0.010191	0.229972	0.010191	0.236365	FALSE
chr13	21581013	C	T	chr13_21581013_C_T	-0.0891565	0.145867	0.0891565	0.141777	0.032042	0.0909995	-0.00296999	0.111486	0.00296999	0.10929	0.0685425	0.79116	-0.00663875	0.449788	0.00663875	0.441907	0.0022432	0.55014	-0.000222753	0.306147	0.000222753	0.298235	-0.0169903	0.147084	0.0169903	0.143513	FALSE
chr13	21581094	A	G	chr13_21581094_A_G	0.0593582	0.219543	0.0593582	0.226009	0.0260724	0.136457	0.00170344	0.169469	0.00170344	0.173871	0.0622862	0.805946	0.00403907	0.523205	0.00403907	0.531082	0.00166355	0.621283	0.000117771	0.390238	0.000117771	0.398786	0.0110532	0.223059	0.0110532	0.229063	FALSE
chr13	21581202	C	T	chr13_21581202_C_T	0.0165048	0.561083	0.0165048	0.567768	0.00873764	0.658758	0.00015119	0.581916	0.00015119	0.590127	0.0573844	0.817528	0.000905248	0.736104	0.000905248	0.742585	0.000486361	0.830327	7.95121e-06	0.736826	7.95121e-06	0.743586	0.00287565	0.544671	0.00287565	0.552254	FALSE
chr13	21594867	C	T	chr13_21594867_C_T	-0.0530672	0.247556	0.0530672	0.241669	0.0117445	0.476751	-0.000659218	0.30829	0.000659218	0.301801	0.0997332	0.724388	-0.0046009	0.505554	0.0046009	0.497826	0.00107119	0.709724	-5.18708e-05	0.49792	5.18708e-05	0.488248	-0.00996713	0.243011	0.00996713	0.236508	FALSE
chr13	21595184	C	T	chr13_21595184_C_T	-0.0226192	0.515347	0.0226192	0.508937	0.0110399	0.512765	-0.00027814	0.514551	0.00027814	0.507535	0.141275	0.644189	-0.00374985	0.580129	0.00374985	0.572256	0.00161192	0.626978	-4.74145e-05	0.570444	4.74145e-05	0.560699	-0.00539562	0.428019	0.00539562	0.421496	FALSE
chr13	21595650	T	A	chr13_21595650_T_A	-0.0096477	0.549383	0.0198561	0.548257	0.00804363	0.710104	-0.000108763	0.602465	0.000183866	0.599476	0.0731267	0.783155	-0.000422345	0.711948	0.00143217	0.71309	0.000586701	0.811571	-5.0501e-06	0.723262	1.25656e-05	0.723924	-0.00140369	0.523024	0.00366483	0.521466	FALSE
chr13	21595685	T	C	chr13_21595685_T_C	0.0237372	0.391894	0.0333638	0.396257	0.0110944	0.511183	0.000344421	0.432527	0.000405851	0.43756	0.0741858	0.781287	0.00231763	0.630992	0.00261364	0.635898	0.000898223	0.750769	3.29574e-05	0.611836	3.48463e-05	0.617127	0.00504311	0.378552	0.00633565	0.38252	FALSE
chr13	21596136	C	T	chr13_21596136_C_T	0.00292011	0.329748	0.0449407	0.326967	0.0138655	0.388341	0.000290053	0.3412	0.000799029	0.337465	0.0831986	0.762472	0.00223596	0.547808	0.00527714	0.546804	0.0013489	0.687233	6.65018e-05	0.507942	0.00010446	0.505989	0.00156248	0.303261	0.009486	0.300797	FALSE
chr13	21604119	C	T	chr13_21604119_C_T	0.0290227	0.412841	0.0299813	0.418692	0.0175023	0.267711	0.000496706	0.374899	0.000517854	0.381019	0.996224	7.06217e-05	0.0289133	0.188209	0.0298692	0.193265	0.0174421	0.0813494	0.000494925	0.203823	0.000516014	0.20826	0.000174667	0.944627	0.000181018	0.948088	FALSE
chr13	21604168	G	C	chr13_21604168_G_C	0.0785611	0.180622	0.0941297	0.181652	0.0583555	0.0239487	0.00534998	0.10245	0.00608346	0.102895	0.996864	6.63741e-05	0.0783139	0.0829861	0.0938214	0.0846387	0.0581752	0.0059334	0.00533273	0.0552761	0.00606333	0.0556772	0.000520825	0.856756	0.000606571	0.86119	FALSE
chr13	21849274	G	T	chr13_21849274_G_T	-0.0259517	0.479487	0.0262325	0.4731	0.0119746	0.463165	-0.000298787	0.497327	0.000302227	0.489787	0.272204	0.45486	-0.0071845	0.463338	0.00724046	0.455946	0.00328791	0.452411	-8.36361e-05	0.469486	8.43215e-05	0.461539	-0.00671356	0.3764	0.00680883	0.368974	FALSE
chr13	21849640	G	C	chr13_21849640_G_C	0.0361518	0.317639	0.0403747	0.323475	0.0149966	0.360227	0.000646495	0.31889	0.000685517	0.323771	0.281477	0.444748	0.00961181	0.337517	0.0112179	0.343419	0.00413105	0.401603	0.000174939	0.325579	0.00018978	0.331518	0.00923194	0.2353	0.0102768	0.240558	FALSE
chr13	21885105	C	T	chr13_21885105_C_T	0.29101	0.0195823	0.29101	0.0203146	0.0883747	0.00726685	0.0266755	0.0117497	0.0266755	0.0122149	0.390385	0.345238	0.114869	0.0359803	0.114869	0.0372584	0.0345004	0.0223452	0.0105204	0.0164227	0.0105204	0.0171473	0.0752354	0.0114037	0.0752354	0.0120153	TRUE
chr13	21885108	C	T	chr13_21885108_C_T	-0.068902	0.193343	0.068902	0.188583	0.0315024	0.09482	-0.00224468	0.138041	0.00224468	0.135388	0.316574	0.409966	-0.0233945	0.228089	0.0233945	0.220907	0.0100814	0.180309	-0.000772979	0.160003	0.000772979	0.155655	-0.0182114	0.132726	0.0182114	0.128817	FALSE
chr13	21885368	A	G	chr13_21885368_A_G	0.255503	0.0268801	0.255503	0.0276932	0.033704	0.0823376	0.00929905	0.0402887	0.00929905	0.041586	0.454566	0.298765	0.116924	0.0365612	0.116924	0.0385782	0.0153859	0.100086	0.00429161	0.0418651	0.00429161	0.0433696	0.0642123	0.016974	0.0642123	0.0176867	TRUE
chr13	21885385	A	T	chr13_21885385_A_T	0.9438	0.000659537	0.9438	0.000760615	0.101697	0.00451083	0.0977172	0.00156112	0.0977172	0.00160939	0.619667	0.212004	0.588264	0.000756513	0.588264	0.00103402	0.0630054	0.00469876	0.0609163	0.00139819	0.0609163	0.00148864	0.221924	0.000581162	0.221924	0.000628253	TRUE
chr13	22017592	T	C	chr13_22017592_T_C	-0.00374486	0.714173	0.00969607	0.712467	0.0071041	0.778402	-1.10904e-05	0.776037	5.77308e-05	0.774937	0.659681	0.192589	-0.0028861	0.454609	0.0065184	0.45425	0.00461676	0.369475	-9.78912e-06	0.544933	3.82687e-05	0.544218	-0.000498595	0.685396	0.00174985	0.684571	FALSE
chr13	22018429	A	G	chr13_22018429_A_G	0.0273361	0.41301	0.0273361	0.419913	0.0117408	0.475366	0.000315079	0.420252	0.000315079	0.429133	0.304787	0.421644	0.00800081	0.379829	0.00800081	0.388345	0.00365487	0.428174	9.43831e-05	0.385618	9.43831e-05	0.394884	0.00723121	0.305827	0.00723121	0.312639	FALSE
chr13	22018783	G	C	chr13_22018783_G_C	-0.0566337	0.248716	0.0566337	0.24315	0.0144158	0.360661	-0.00090465	0.274953	0.00090465	0.26905	0.359446	0.369294	-0.0208632	0.24625	0.0208632	0.239164	0.00521661	0.337886	-0.000337806	0.259142	0.000337806	0.252147	-0.0143497	0.178535	0.0143497	0.173775	FALSE
chr13	22018864	C	T	chr13_22018864_C_T	-0.0154046	0.611357	0.0154046	0.603813	0.013338	0.402718	-0.000211695	0.548855	0.000211695	0.539425	0.39187	0.34193	-0.00621369	0.470634	0.00621369	0.461869	0.0052714	0.335321	-8.57995e-05	0.449784	8.57995e-05	0.439648	-0.00372835	0.510609	0.00372835	0.501819	FALSE
chr13	22018997	T	C	chr13_22018997_T_C	0.000531551	0.542486	0.0193814	0.541587	0.00817294	0.700859	-4.2203e-06	0.599685	0.000160095	0.598593	0.414534	0.324186	0.000574203	0.411244	0.0081706	0.411653	0.00337113	0.443302	1.24418e-06	0.473199	6.7282e-05	0.472578	4.76364e-05	0.436564	0.00484939	0.436521	FALSE
chr13	22019150	C	T	chr13_22019150_C_T	-0.0212891	0.527805	0.0212891	0.521838	0.0103717	0.552945	-0.000244936	0.564466	0.000244936	0.557999	0.343386	0.381635	-0.00758565	0.476347	0.00758565	0.468899	0.00363435	0.427936	-8.85558e-05	0.50283	8.85558e-05	0.495294	-0.00555282	0.43977	0.00555282	0.432943	FALSE
chr13	22019384	C	T	chr13_22019384_C_T	-0.00592311	0.509537	0.0202185	0.507892	0.00714986	0.779697	-3.72809e-05	0.592941	0.000145755	0.591248	0.2782	0.452055	-0.00141075	0.454912	0.00588662	0.453234	0.00205351	0.576622	-6.96997e-06	0.525743	4.36101e-05	0.523915	-0.00157518	0.395021	0.00526859	0.394466	FALSE
chr13	22024264	G	A	chr13_22024264_G_A	0.0153211	0.591066	0.0153211	0.597727	0.007115	0.761033	0.00010844	0.661638	0.00010844	0.669534	0.330306	0.393921	0.00555968	0.478304	0.00555968	0.486439	0.00235775	0.536355	3.89469e-05	0.550074	3.89469e-05	0.558396	0.00387919	0.491166	0.00387919	0.498547	FALSE
chr13	22024310	C	A	chr13_22024310_C_A	-0.0163628	0.483974	0.0232501	0.478424	0.0184119	0.247496	-0.000311881	0.393106	0.000424077	0.38699	0.333155	0.391236	-0.00579548	0.406329	0.00808107	0.401245	0.00610307	0.295261	-0.000111567	0.354229	0.000148799	0.348298	-0.00435397	0.378266	0.00602125	0.373267	FALSE
chr13	22024329	C	T	chr13_22024329_C_T	-0.00221181	0.757564	0.0076825	0.756015	0.00851809	0.671207	-1.36049e-05	0.76561	6.1606e-05	0.764548	0.339165	0.385739	-0.000397145	0.617157	0.00254613	0.614545	0.00290191	0.482785	-1.48162e-06	0.644756	2.0347e-05	0.642591	-0.000476364	0.654606	0.00203566	0.65224	FALSE
chr13	22061273	T	C	chr13_22061273_T_C	-0.00591432	0.706425	0.00984976	0.705037	0.00501134	0.93478	-3.02222e-05	0.799511	4.86177e-05	0.798699	0.224636	0.514147	-0.00129074	0.622434	0.00226215	0.620407	0.00111267	0.699272	-6.66979e-06	0.710992	1.10913e-05	0.709289	-0.00151643	0.602914	0.00250409	0.599292	FALSE
chr13	22062696	G	C	chr13_22062696_G_C	0.285036	0.0252522	0.285036	0.0263006	0.046664	0.0421763	0.0160348	0.0287302	0.0160348	0.0296323	0.676922	0.181736	0.202514	0.0172408	0.202514	0.0183407	0.0322061	0.0270252	0.0116371	0.0207455	0.0116371	0.0214032	0.0512139	0.0279695	0.0512139	0.0292822	TRUE
chr13	22073787	C	T	chr13_22073787_C_T	-0.268538	0.024352	0.268538	0.0234462	0.0316818	0.0918872	-0.00863693	0.0413226	0.00863693	0.0400213	0.645518	0.193658	-0.17834	0.0195575	0.17834	0.0189325	0.0206489	0.0609268	-0.00577168	0.0320175	0.00577168	0.0305776	-0.0528971	0.0248833	0.0528971	0.023447	TRUE
chr13	22074005	G	A	chr13_22074005_G_A	-0.0461788	0.292396	0.0461788	0.284971	0.0164142	0.293746	-0.000784773	0.28031	0.000784773	0.273923	0.655049	0.190722	-0.031423	0.176276	0.031423	0.170852	0.0107992	0.163721	-0.000537546	0.191911	0.000537546	0.18642	-0.00815218	0.287187	0.00815218	0.280638	FALSE
chr13	22074023	G	A	chr13_22074023_G_A	-0.0507061	0.257614	0.0507061	0.251609	0.0210193	0.197797	-0.00106364	0.220467	0.00106364	0.215753	0.656678	0.190219	-0.033339	0.159464	0.033339	0.153683	0.0138528	0.117495	-0.000702439	0.153417	0.000702439	0.14896	-0.00972895	0.249992	0.00972895	0.243609	FALSE
chr13	22074072	A	G	chr13_22074072_A_G	0.00758748	0.767812	0.00758748	0.7735	0.00653674	0.818882	5.69848e-05	0.793902	5.69848e-05	0.799923	0.652934	0.192656	0.00502911	0.524907	0.00502911	0.531937	0.00432033	0.385705	3.81089e-05	0.592053	3.81089e-05	0.599663	0.00140845	0.732371	0.00140845	0.738042	FALSE
chr13	22077209	A	G	chr13_22077209_A_G	0.000424857	0.692025	0.0102252	0.694698	0.00753515	0.746112	4.312e-06	0.709922	8.22916e-05	0.712524	0.313313	0.411982	-5.9026e-05	0.550471	0.00348137	0.550886	0.00241292	0.53122	1.88281e-07	0.59173	2.84865e-05	0.592381	0.000279467	0.577339	0.00263906	0.57967	FALSE
chr13	22083136	G	A	chr13_22083136_G_A	-0.0898751	0.133915	0.0898751	0.130054	0.0174249	0.273551	-0.00154155	0.167824	0.00154155	0.164962	0.749847	0.149018	-0.0670285	0.0768458	0.0670285	0.0735095	0.0131765	0.126683	-0.00116109	0.108806	0.00116109	0.105845	-0.012846	0.189821	0.012846	0.184441	FALSE
chr13	22083333	T	C	chr13_22083333_T_C	0.0062162	0.650039	0.0120336	0.653212	0.0317638	0.0916239	0.00015734	0.397433	0.000375518	0.402287	0.648632	0.199006	0.00394834	0.392699	0.00802589	0.397452	0.0206698	0.0602742	9.8074e-05	0.265441	0.000251	0.26898	0.00119726	0.621577	0.0021881	0.625324	FALSE
chr13	22108284	G	A	chr13_22108284_G_A	-0.0111241	0.54692	0.020024	0.542109	0.00893412	0.645377	-7.6577e-05	0.592278	0.000176528	0.588771	0.146398	0.636581	-0.00150231	0.616018	0.00273265	0.613889	0.00129774	0.670401	-1.03667e-05	0.630563	2.41304e-05	0.628732	-0.00261365	0.466817	0.00469378	0.462313	FALSE
chr13	22126948	G	A	chr13_22126948_G_A	-0.0262092	0.441514	0.0262092	0.43404	0.00740953	0.759014	-0.000194951	0.538797	0.000194951	0.529061	0.279354	0.4466	-0.00696145	0.419443	0.00696145	0.410442	0.00202645	0.567927	-5.07881e-05	0.490723	5.07881e-05	0.480936	-0.00666275	0.338246	0.00666275	0.330302	FALSE
chr13	22235558	T	C	chr13_22235558_T_C	-0.244898	0.0311377	0.244898	0.0300641	0.0463662	0.0425155	-0.0122042	0.0325134	0.0122042	0.0319233	0.400527	0.334892	-0.0980653	0.0513744	0.0980653	0.0491417	0.0183406	0.0755012	-0.00481539	0.0397642	0.00481539	0.0382905	-0.0618146	0.0197988	0.0618146	0.0190324	TRUE
chr13	22915616	G	T	chr13_22915616_G_T	-0.282612	0.0218766	0.282612	0.0210903	0.0505754	0.0333849	-0.0145059	0.0243804	0.0145059	0.0236223	0.736882	0.155234	-0.208152	0.0146805	0.208152	0.0141392	0.03716	0.0186863	-0.0106515	0.0167766	0.0106515	0.0161326	-0.0448703	0.0340413	0.0448703	0.0323458	TRUE
chr13	22915781	C	T	chr13_22915781_C_T	-0.0524027	0.283422	0.0524027	0.276734	0.0193033	0.226437	-0.00110704	0.255246	0.00110704	0.249778	0.715339	0.166967	-0.0382669	0.162585	0.0382669	0.157173	0.0138855	0.116597	-0.000812957	0.166973	0.000812957	0.16167	-0.00774568	0.321931	0.00774568	0.314811	FALSE
chr13	23057265	C	T	chr13_23057265_C_T	0.0328962	0.410465	0.0329196	0.417994	0.0109761	0.517822	0.000456551	0.436532	0.000456678	0.443594	0.303546	0.425091	0.00903248	0.41564	0.0090392	0.422596	0.00316725	0.46324	0.000119249	0.427268	0.000119286	0.434745	0.00840466	0.32082	0.00840783	0.328286	FALSE
chr13	23060987	A	T	chr13_23060987_A_T	7.56712e-05	0.973764	0.00083952	0.971963	0.00463041	0.968502	1.9702e-07	0.982727	3.73587e-06	0.981764	0.209805	0.535633	2.75025e-05	0.897737	0.00017527	0.897517	0.000976282	0.725466	9.3078e-08	0.92653	7.81507e-07	0.925734	6.6691e-05	0.932796	0.000250885	0.930824	FALSE
chr13	23061221	A	G	chr13_23061221_A_G	0.00799784	0.677885	0.0113571	0.682511	0.00896061	0.645337	9.6414e-05	0.668747	0.000118249	0.674809	0.14759	0.636207	0.00131255	0.680591	0.00176784	0.685943	0.00123455	0.682969	1.37586e-05	0.685679	1.6718e-05	0.69096	0.00187529	0.576782	0.00280579	0.582481	FALSE
chr13	23321459	T	C	chr13_23321459_T_C	-2.69493e-05	0.719287	0.00940109	0.719099	0.00764257	0.743685	2.80432e-08	0.732258	7.28426e-05	0.732024	0.526464	0.256793	-3.62747e-05	0.477769	0.00491465	0.478604	0.00403187	0.398662	-4.66108e-07	0.531132	3.82126e-05	0.531969	1.90546e-05	0.61436	0.00228972	0.614194	FALSE
chr13	23321574	T	C	chr13_23321574_T_C	0.0217706	0.483463	0.0217706	0.490936	0.012796	0.426349	0.000273018	0.450841	0.000273018	0.459924	0.560158	0.239973	0.0124287	0.305699	0.0124287	0.313382	0.00711854	0.257403	0.000154962	0.315749	0.000154962	0.325024	0.00483669	0.408263	0.00483669	0.417128	FALSE
chr13	23322184	A	G	chr13_23322184_A_G	0.0801414	0.158823	0.0801414	0.162508	0.0319844	0.0919218	0.00281052	0.118123	0.00281052	0.120272	0.470615	0.28762	0.037016	0.141473	0.037016	0.146748	0.0149736	0.103459	0.00128886	0.10621	0.00128886	0.10916	0.0205488	0.109649	0.0205488	0.112931	FALSE
chr13	23375113	G	A	chr13_23375113_G_A	-0.05966	0.255679	0.0597908	0.250102	0.016989	0.276498	-0.00110529	0.272257	0.00110713	0.26759	0.905507	0.0396987	-0.0538552	0.130805	0.0539753	0.126779	0.015368	0.0988244	-0.000997287	0.164969	0.000998972	0.160896	-0.00314877	0.558952	0.00315194	0.552732	FALSE
chr13	23375637	A	G	chr13_23375637_A_G	-0.106067	0.11899	0.106067	0.115867	0.0234726	0.166604	-0.00262847	0.128286	0.00262847	0.125142	0.965943	0.00396067	-0.102702	0.0497324	0.102702	0.0476379	0.0226939	0.0519578	-0.00254564	0.0679845	0.00254564	0.0659977	-0.00306302	0.552458	0.00306302	0.544696	FALSE
chr13	23407136	A	G	chr13_23407136_A_G	0.11389	0.0926524	0.11389	0.0959471	0.0255324	0.137512	0.00296685	0.101664	0.00296685	0.103694	0.595124	0.223133	0.0694906	0.0698945	0.0694906	0.0728765	0.0152064	0.100786	0.00180696	0.0771543	0.00180696	0.0796511	0.0245264	0.0801997	0.0245264	0.0831626	FALSE
chr13	23433356	A	G	chr13_23433356_A_G	-0.0121042	0.474154	0.0267042	0.468766	0.00981495	0.583066	-0.00018202	0.526941	0.000278322	0.5208	0.342142	0.38312	-0.00346658	0.43184	0.00867164	0.427629	0.00328153	0.450807	-5.46974e-05	0.468785	8.90301e-05	0.46316	-0.00311066	0.377826	0.00671515	0.373694	FALSE
chr13	23466594	C	G	chr13_23466594_C_G	0.00320552	0.6546	0.0123458	0.655539	0.0171248	0.27938	8.72456e-05	0.530704	0.000206409	0.532575	0.944972	0.0119882	0.00309333	0.334386	0.0116583	0.336333	0.0161529	0.0926699	8.26692e-05	0.306554	0.000194457	0.308059	6.6691e-05	0.892079	0.000425552	0.893253	FALSE
chr13	23466820	C	T	chr13_23466820_C_T	-0.110387	0.101742	0.110387	0.0986848	0.0268691	0.135877	-0.00314979	0.105228	0.00314979	0.102987	0.934246	0.0183411	-0.103253	0.0438618	0.103253	0.042216	0.0251715	0.0445723	-0.00295255	0.0581469	0.00295255	0.0562345	-0.00448735	0.445668	0.00448735	0.437655	FALSE
chr13	23570262	A	G	chr13_23570262_A_G	0.0467898	0.282513	0.0467898	0.288112	0.0136493	0.388168	0.000640724	0.320757	0.000640724	0.327518	0.232072	0.508196	0.010553	0.359215	0.010553	0.36755	0.00324391	0.464795	0.00014954	0.355473	0.00014954	0.365037	0.0120822	0.208828	0.0120822	0.214441	FALSE
chr13	23570924	G	C	chr13_23570924_G_C	-0.0611782	0.214446	0.0611782	0.209135	0.0236138	0.159641	-0.00148727	0.180611	0.00148727	0.176744	0.211533	0.534907	-0.0124445	0.32666	0.0124445	0.319134	0.00481233	0.358368	-0.000294024	0.256901	0.000294024	0.24915	-0.0152976	0.157706	0.0152976	0.152942	FALSE
chr13	23571023	T	C	chr13_23571023_T_C	0.096203	0.115339	0.096203	0.118967	0.0216348	0.18439	0.0020995	0.128288	0.0020995	0.131013	0.209931	0.536794	0.020393	0.226404	0.020393	0.232843	0.00458559	0.372796	0.000448014	0.192714	0.000448014	0.198528	0.0238563	0.0814954	0.0238563	0.0844179	FALSE
chr13	23578650	G	A	chr13_23578650_G_A	-0.0242388	0.475348	0.0242388	0.466464	0.0148674	0.352839	-0.000353165	0.432269	0.000353165	0.423755	0.846831	0.0867739	-0.0206523	0.245056	0.0206523	0.2381	0.0126032	0.135329	-0.000301057	0.258836	0.000301057	0.252534	-0.00196421	0.660313	0.00196421	0.653102	FALSE
chr13	23579009	C	G	chr13_23579009_C_G	-0.00131023	0.548447	0.0184507	0.547935	0.00964016	0.598634	-3.94109e-05	0.56662	0.00017958	0.564858	0.954974	0.00780866	-0.00120824	0.266634	0.0176254	0.266625	0.00919732	0.198513	-3.71207e-05	0.32956	0.000171375	0.329909	-6.98668e-05	0.853912	0.000619274	0.854463	FALSE
chr13	23579314	T	G	chr13_23579314_T_G	-0.185469	0.0467988	0.185469	0.0450688	0.0463174	0.0415305	-0.00872136	0.0401409	0.00872136	0.0391809	0.967647	0.00378491	-0.179371	0.0186182	0.179371	0.0178381	0.0447901	0.0119754	-0.00842899	0.0210987	0.00842899	0.0204413	-0.0057132	0.377334	0.0057132	0.368918	TRUE
chr13	23579770	C	T	chr13_23579770_C_T	-0.0176859	0.517721	0.0235208	0.514747	0.0114665	0.489855	-0.00021155	0.542343	0.000282672	0.539853	0.897966	0.0458045	-0.016083	0.281432	0.0213048	0.279509	0.0102984	0.173219	-0.000192354	0.331206	0.000256033	0.330781	-0.000938438	0.764862	0.00126237	0.763604	FALSE
chr13	23579781	G	A	chr13_23579781_G_A	0.02509	0.362178	0.0362332	0.367559	0.0189865	0.2324	0.000525977	0.303223	0.000724969	0.307666	0.895584	0.0477983	0.0223514	0.172482	0.0323339	0.176874	0.0169792	0.0845957	0.00046797	0.172813	0.000646233	0.176886	0.00133382	0.661919	0.00190228	0.66815	FALSE
chr13	23609006	C	T	chr13_23609006_C_T	0.115816	0.0902965	0.115816	0.0930864	0.0179286	0.259051	0.00215617	0.131818	0.00215617	0.134209	0.524141	0.258438	0.0613878	0.0804394	0.0613878	0.0839729	0.00937469	0.193801	0.00113767	0.107815	0.00113767	0.111177	0.0277895	0.0673978	0.0277895	0.0698663	FALSE
chr13	23609400	G	A	chr13_23609400_G_A	0.011496	0.540972	0.017718	0.545254	0.0062491	0.846927	6.45307e-05	0.639448	0.00011263	0.643169	0.649732	0.198854	0.00746649	0.319166	0.0115171	0.323833	0.00407078	0.400261	4.20449e-05	0.4295	7.33583e-05	0.434538	0.00212935	0.500918	0.00344411	0.50566	FALSE
chr13	23652179	C	G	chr13_23652179_C_G	-0.081383	0.142687	0.0913217	0.139022	0.0141837	0.368845	-0.00124935	0.20206	0.0013807	0.199943	0.454353	0.298065	-0.038826	0.134774	0.042874	0.131554	0.00636273	0.284736	-0.000584618	0.176078	0.000638117	0.173509	-0.0200184	0.101284	0.0228067	0.0992115	FALSE
chr13	23652543	G	C	chr13_23652543_G_C	-0.0777967	0.249718	0.0792271	0.24424	0.0220742	0.22756	-0.00369598	0.23984	0.00370999	0.235677	0.395711	0.339233	-0.0288231	0.245805	0.0294631	0.241166	0.00844823	0.231683	-0.00135117	0.2232	0.00135743	0.219277	-0.0202884	0.183333	0.0206917	0.178943	FALSE
chr13	23679744	C	T	chr13_23679744_C_T	-0.000454862	0.807689	0.00600327	0.809187	0.00440528	0.962377	-4.84904e-06	0.878544	2.69797e-05	0.880166	0.40202	0.334857	-0.000344943	0.607631	0.00254852	0.608051	0.00177098	0.601451	-2.56581e-06	0.714062	1.14272e-05	0.713837	-5.08122e-05	0.708078	0.00152119	0.709096	FALSE
chr13	23718914	T	C	chr13_23718914_T_C	0.00190441	0.717837	0.00954234	0.717822	0.0101019	0.568318	1.36358e-05	0.69066	0.000100747	0.690259	0.408509	0.330352	0.00122715	0.538822	0.00407932	0.540607	0.00415071	0.395081	1.04719e-05	0.545907	4.29881e-05	0.546567	0.000298522	0.622419	0.00232148	0.622252	FALSE
chr13	23754265	A	G	chr13_23754265_A_G	-0.00189182	0.816087	0.00586006	0.814096	0.00609175	0.849924	-2.90449e-06	0.857056	3.42221e-05	0.855223	0.250714	0.481664	-0.00027978	0.690329	0.00140728	0.689068	0.00159534	0.629645	4.14346e-07	0.742236	8.50412e-06	0.741051	-0.000417613	0.716547	0.00148784	0.714414	FALSE
chr13	23755022	C	T	chr13_23755022_C_T	0.00412955	0.811394	0.00578902	0.815357	0.00654946	0.828859	2.77945e-05	0.83694	3.77062e-05	0.84095	0.422397	0.31937	0.00162064	0.616409	0.00233085	0.621477	0.00275999	0.494806	1.09536e-05	0.669813	1.51955e-05	0.674362	0.0011274	0.713793	0.00147991	0.719112	FALSE
chr13	23776921	T	C	chr13_23776921_T_C	0.0817993	0.166462	0.0817993	0.169838	0.0173051	0.274282	0.00162275	0.191585	0.00162275	0.195991	0.507422	0.267668	0.0408722	0.137338	0.0408722	0.142195	0.00877848	0.210273	0.0008115	0.155409	0.0008115	0.160225	0.0200613	0.122033	0.0200613	0.125149	FALSE
chr13	23799791	C	T	chr13_23799791_C_T	0.00811482	0.726965	0.00868846	0.731337	0.0083609	0.687908	6.31668e-05	0.739562	6.91317e-05	0.744177	0.286128	0.439584	0.00254639	0.595095	0.00268062	0.601072	0.00237202	0.532041	1.9926e-05	0.625846	2.13217e-05	0.632269	0.00217222	0.607784	0.00235642	0.613585	FALSE
chr13	23800246	T	C	chr13_23800246_T_C	0.173538	0.0492873	0.173538	0.050867	0.0296752	0.110466	0.00524099	0.0637065	0.00524099	0.0652254	0.292712	0.432584	0.0512782	0.10052	0.0512782	0.104593	0.00842711	0.220003	0.00150476	0.0894928	0.00150476	0.0922055	0.0440304	0.0310113	0.0440304	0.032497	FALSE
chr13	23811485	C	T	chr13_23811485_C_T	-0.00492829	0.805765	0.00605496	0.802573	0.005386	0.919528	-2.59608e-05	0.857093	3.25445e-05	0.853974	0.259488	0.470808	-0.0012584	0.691989	0.00153836	0.688182	0.00138277	0.654658	-6.54881e-06	0.755434	8.17284e-06	0.751671	-0.00131953	0.708618	0.00160217	0.7032	FALSE
chr13	23818143	A	G	chr13_23818143_A_G	0.0316746	0.374445	0.0316746	0.381584	0.0119972	0.461841	0.00038042	0.390289	0.00038042	0.398841	0.566702	0.236722	0.0180234	0.244757	0.0180234	0.252383	0.00684274	0.26829	0.000217585	0.279156	0.000217585	0.286774	0.00741064	0.30588	0.00741064	0.312728	FALSE
chr13	23871098	A	G	chr13_23871098_A_G	0.006908	0.68024	0.010886	0.681809	0.0110071	0.514652	6.99438e-05	0.642344	0.000117641	0.645259	0.462915	0.292509	0.00358069	0.48203	0.00519628	0.485551	0.0050174	0.344339	3.61027e-05	0.487512	5.54821e-05	0.491422	0.00161011	0.589754	0.00256602	0.593527	FALSE
chr13	23871362	G	A	chr13_23871362_G_A	0.0672072	0.210172	0.0672072	0.215437	0.0127753	0.469112	0.001363	0.280332	0.001363	0.2859	0.492157	0.276008	0.0344585	0.167082	0.0344585	0.172074	0.00653267	0.299094	0.000717625	0.218283	0.000717625	0.224577	0.0162663	0.157847	0.0162663	0.162432	FALSE
chr13	23888860	A	G	chr13_23888860_A_G	-0.103819	0.113436	0.103819	0.110259	0.0312274	0.0953567	-0.00330691	0.0974366	0.00330691	0.0952998	0.795128	0.122812	-0.083011	0.0608557	0.083011	0.0583877	0.0248232	0.0426073	-0.00264064	0.0601862	0.00264064	0.0585277	-0.011447	0.211584	0.011447	0.205679	FALSE
chr13	23888993	C	G	chr13_23888993_C_G	0.00419989	0.717045	0.00965207	0.72096	0.00727247	0.769939	2.52334e-05	0.758383	6.64753e-05	0.761801	0.860673	0.0769658	0.00346015	0.42369	0.00832284	0.427735	0.00625795	0.288763	2.06404e-05	0.506234	5.74233e-05	0.509569	0.00039697	0.840644	0.000701844	0.844239	FALSE
chr13	23889479	C	G	chr13_23889479_C_G	-0.229642	0.0415044	0.229642	0.0402676	0.0341541	0.0801841	-0.00834401	0.0520735	0.00834401	0.0505736	0.921555	0.0259403	-0.212549	0.0175667	0.212549	0.0170355	0.0314749	0.0264714	-0.00772857	0.0278919	0.00772857	0.0270902	-0.00990679	0.258786	0.00990679	0.252115	TRUE
chr13	23889728	T	C	chr13_23889728_T_C	0.000646077	0.870123	0.00389733	0.873052	0.00933743	0.614527	6.91958e-06	0.862912	3.10775e-05	0.866432	0.880398	0.0590337	0.000516237	0.549603	0.00346003	0.552625	0.00817681	0.231209	5.61164e-06	0.580901	2.7485e-05	0.584514	9.84486e-05	0.925108	0.000257237	0.928665	FALSE
chr13	23889888	A	G	chr13_23889888_A_G	-0.0096989	0.653191	0.0132227	0.648256	0.00418536	0.948071	-5.4435e-05	0.781785	6.676e-05	0.778366	0.826117	0.101704	-0.00784239	0.361242	0.0108396	0.35765	0.00346013	0.441923	-4.43844e-05	0.527275	5.48846e-05	0.52215	-0.00103689	0.747647	0.00131	0.744506	FALSE
chr13	23899503	T	C	chr13_23899503_T_C	0.0201541	0.510877	0.0201541	0.518545	0.012278	0.446967	0.000259593	0.482169	0.000259593	0.490203	0.544073	0.247803	0.0109054	0.338361	0.0109054	0.345948	0.00660303	0.275082	0.000138841	0.348584	0.000138841	0.357036	0.00469854	0.430428	0.00469854	0.438322	FALSE
chr13	23899595	G	A	chr13_23899595_G_A	0.00228082	0.605467	0.0147608	0.607661	0.00689423	0.798082	1.75475e-05	0.672066	0.000101363	0.673594	0.55143	0.243997	0.00130169	0.404504	0.0077253	0.403989	0.00381776	0.412884	9.9921e-06	0.487457	5.32248e-05	0.487239	0.000685965	0.524573	0.00339807	0.526308	FALSE
chr13	23899892	C	T	chr13_23899892_C_T	0.015915	0.570908	0.015915	0.577501	0.00558833	0.909636	8.84197e-05	0.683553	8.84197e-05	0.690517	0.558566	0.240291	0.00896315	0.363393	0.00896315	0.371655	0.00310559	0.463731	4.95554e-05	0.48196	4.95554e-05	0.491065	0.00361561	0.48695	0.00361561	0.495318	FALSE
chr13	24012788	C	T	chr13_24012788_C_T	-0.257009	0.0273373	0.257009	0.026247	0.0742044	0.0124594	-0.0197479	0.0179769	0.0197479	0.0175063	0.348983	0.378803	-0.0896371	0.0559469	0.0896371	0.0535416	0.0256545	0.0410606	-0.00682299	0.027147	0.00682299	0.0261958	-0.0655398	0.0169371	0.0655398	0.0161255	TRUE
chr13	24053101	A	G	chr13_24053101_A_G	-0.00375931	0.855203	0.0047498	0.852096	0.00444841	0.970121	-1.63268e-05	0.914837	2.11095e-05	0.913074	0.582313	0.228885	-0.00233914	0.638295	0.00291317	0.634677	0.00258163	0.510711	-1.01323e-05	0.741149	1.2924e-05	0.738248	-0.00080188	0.812524	0.000982899	0.809286	FALSE
chr13	24053269	G	T	chr13_24053269_G_T	0.0177265	0.56211	0.0177265	0.570128	0.00420894	0.976731	8.39243e-05	0.723257	8.39243e-05	0.72988	0.679931	0.181958	0.011635	0.340753	0.011635	0.349013	0.00284753	0.486107	5.4618e-05	0.504459	5.4618e-05	0.512867	0.00326151	0.539884	0.00326151	0.548001	FALSE
chr13	24053387	G	A	chr13_24053387_G_A	-0.0877162	0.149834	0.0877162	0.145799	0.0273299	0.123202	-0.0025899	0.129589	0.0025899	0.126985	0.69049	0.17633	-0.058813	0.0948313	0.058813	0.0915026	0.0187078	0.0716746	-0.00172314	0.0899986	0.00172314	0.0874133	-0.0164806	0.160491	0.0164806	0.155368	FALSE
chr13	24053479	G	A	chr13_24053479_G_A	-0.075798	0.169824	0.075798	0.165353	0.0161827	0.300803	-0.00121947	0.202043	0.00121947	0.197486	0.705311	0.168239	-0.0530822	0.102569	0.0530822	0.0986504	0.0114061	0.152235	-0.000852667	0.134838	0.000852667	0.131044	-0.012946	0.190997	0.012946	0.185835	FALSE
chr13	24053589	G	A	chr13_24053589_G_A	0.0987696	0.128813	0.0987696	0.132479	0.0262693	0.140838	0.00270523	0.141502	0.00270523	0.144375	0.731491	0.15383	0.0729475	0.0795213	0.0729475	0.0825898	0.0189693	0.072894	0.00196497	0.0924686	0.00196497	0.0952449	0.015177	0.169724	0.015177	0.174441	FALSE
chr13	24054004	G	C	chr13_24054004_G_C	-0.00280938	0.647226	0.0123991	0.647391	0.0101567	0.564205	-3.91825e-05	0.620873	0.000132615	0.620971	0.52795	0.253715	-0.00203588	0.438243	0.00651545	0.436605	0.0053682	0.329436	-2.71127e-05	0.456912	6.97975e-05	0.455989	-0.000409673	0.566142	0.00280737	0.565963	FALSE
chr13	24054133	A	G	chr13_24054133_A_G	0.0178856	0.567263	0.0178856	0.57568	0.0110542	0.512848	0.000172067	0.585771	0.000172067	0.594532	0.416493	0.323307	0.00722311	0.441593	0.00722311	0.45007	0.00450768	0.37179	6.99802e-05	0.465095	6.99802e-05	0.474654	0.00472236	0.455309	0.00472236	0.463956	FALSE
chr13	24062439	G	A	chr13_24062439_G_A	0.00376168	0.867582	0.00410651	0.870375	0.00624667	0.858637	2.30039e-05	0.888979	2.49932e-05	0.892076	0.138851	0.649986	0.000488782	0.813539	0.000537226	0.817465	0.000876534	0.744839	2.99696e-06	0.840405	3.27643e-06	0.844055	0.000851104	0.801864	0.000930498	0.806267	FALSE
chr13	24063633	T	C	chr13_24063633_T_C	0.173313	0.0495827	0.173313	0.0514621	0.0276505	0.119756	0.00483128	0.0665882	0.00483128	0.0681414	0.399752	0.338393	0.0691578	0.0710008	0.0691578	0.0740989	0.0112468	0.157135	0.00195534	0.0733706	0.00195534	0.0750704	0.0440129	0.0317378	0.0440129	0.0332223	FALSE
chr13	24064127	T	A	chr13_24064127_T_A	-0.00551194	0.68709	0.0108846	0.683587	0.00719962	0.776818	-4.45569e-05	0.722201	7.92189e-05	0.717607	0.500554	0.272491	-0.00340967	0.472399	0.00547259	0.467262	0.00361139	0.428048	-2.67612e-05	0.539265	4.00702e-05	0.532651	-0.00117186	0.593948	0.00254061	0.590045	FALSE
chr13	24097747	C	A	chr13_24097747_C_A	0.103361	0.14809	0.103361	0.151797	0.0540983	0.0311256	0.00741568	0.079834	0.00741568	0.0818608	0.512514	0.264791	0.0529246	0.125358	0.0529246	0.12984	0.0275942	0.037718	0.0038288	0.0701048	0.0038288	0.0720609	0.0253188	0.109869	0.0253188	0.112468	FALSE
chr13	24118696	C	T	chr13_24118696_C_T	-0.0292892	0.424296	0.0292892	0.41713	0.00750595	0.753758	-0.000226852	0.527125	0.000226852	0.518818	0.464705	0.290359	-0.0136441	0.316286	0.0136441	0.309434	0.00348568	0.434603	-0.000105236	0.406232	0.000105236	0.397419	-0.00717405	0.336942	0.00717405	0.330425	FALSE
chr13	24118818	A	G	chr13_24118818_A_G	0.440964	0.00791141	0.440964	0.0082859	0.0403999	0.0595857	0.0197342	0.0189648	0.0197342	0.0194104	0.547249	0.244036	0.247162	0.0105809	0.247162	0.0107317	0.0222907	0.0564511	0.0110823	0.0173211	0.0110823	0.0179715	0.103973	0.00561117	0.103973	0.00572731	TRUE
chr13	24122229	A	G	chr13_24122229_A_G	-0.0715603	0.186692	0.106016	0.186816	0.0191896	0.241578	-0.00231752	0.215271	0.002997	0.215095	0.317284	0.408275	-0.0342863	0.225197	0.0418869	0.222806	0.0063927	0.294375	-0.00109175	0.226616	0.0012394	0.224498	-0.0175747	0.138505	0.0261492	0.13828	FALSE
chr13	24122331	G	T	chr13_24122331_G_T	-0.0512352	0.269697	0.0512352	0.264065	0.0203008	0.208871	-0.0011251	0.233862	0.0011251	0.228395	0.349872	0.377846	-0.0195483	0.258825	0.0195483	0.252343	0.00743666	0.252002	-0.000441279	0.227028	0.000441279	0.221323	-0.0130397	0.195804	0.0130397	0.190579	FALSE
chr13	24122353	A	G	chr13_24122353_A_G	0.0395131	0.309098	0.0395131	0.315293	0.0115502	0.485882	0.000462732	0.347732	0.000462732	0.355748	0.369246	0.360693	0.0150976	0.273748	0.0150976	0.281157	0.00439713	0.382605	0.000181935	0.30353	0.000181935	0.312157	0.00994331	0.229387	0.00994331	0.234893	FALSE
chr13	24122369	C	T	chr13_24122369_C_T	0.014894	0.472074	0.0228401	0.476103	0.00758521	0.744344	9.83287e-05	0.554899	0.000170124	0.560127	0.37038	0.359816	0.00622891	0.373254	0.0092626	0.378063	0.00277199	0.495081	4.0842e-05	0.452567	6.82524e-05	0.45773	0.00373787	0.371094	0.00573225	0.375359	FALSE
chr13	24122526	T	C	chr13_24122526_T_C	-0.00577153	0.696601	0.010745	0.692281	0.00722963	0.758441	-4.08617e-05	0.727807	8.8985e-05	0.72277	0.403801	0.333146	-0.00234853	0.548813	0.0044798	0.544784	0.00291483	0.487357	-1.68058e-05	0.60129	3.74281e-05	0.59722	-0.00151484	0.602981	0.00266764	0.598194	FALSE
chr13	24122545	G	A	chr13_24122545_G_A	-0.0337184	0.406255	0.0340363	0.40043	0.0146538	0.366598	-0.0006692	0.389567	0.00067222	0.384713	0.403927	0.333072	-0.0127996	0.353739	0.0129025	0.347456	0.00564836	0.31852	-0.000238227	0.345751	0.000239205	0.339218	-0.00845864	0.32569	0.00853804	0.319813	FALSE
chr13	24122681	G	A	chr13_24122681_G_A	-0.0263419	0.483068	0.0267365	0.475954	0.0104403	0.546642	-0.000324098	0.518118	0.000327428	0.511792	0.42143	0.319857	-0.00939285	0.431346	0.00959085	0.424151	0.00420815	0.388113	-0.00011276	0.457223	0.000114431	0.449564	-0.00652302	0.397933	0.00661194	0.390493	FALSE
chr13	24122715	A	G	chr13_24122715_A_G	-0.0950269	0.131984	0.100789	0.129063	0.0262383	0.136358	-0.00277773	0.126982	0.00286889	0.125372	0.42314	0.318674	-0.0380274	0.143402	0.040939	0.139198	0.0106837	0.165938	-0.0010978	0.125594	0.00114386	0.123096	-0.0237753	0.0945783	0.0251028	0.092088	FALSE
chr13	24124980	T	C	chr13_24124980_T_C	0.0375445	0.197953	0.0651497	0.201382	0.0197685	0.24239	0.00094343	0.209947	0.00126597	0.212864	0.315279	0.41165	0.0151913	0.226442	0.0216678	0.231729	0.00639029	0.29621	0.000367469	0.218686	0.000443139	0.223386	0.0102291	0.134051	0.0171999	0.136745	FALSE
chr13	24125140	A	T	chr13_24125140_A_T	-0.0119232	0.653942	0.0130413	0.647968	0.00665841	0.820895	-9.25186e-05	0.708456	9.88785e-05	0.703249	0.315556	0.410666	-0.00377581	0.542728	0.00404627	0.535913	0.00208884	0.561672	-2.87247e-05	0.603948	3.02631e-05	0.597247	-0.00304873	0.548086	0.00330914	0.540921	FALSE
chr13	24187308	G	C	chr13_24187308_G_C	-0.23784	0.0297527	0.23784	0.0289395	0.0353503	0.077059	-0.00847729	0.0421969	0.00847729	0.0409359	0.474499	0.285458	-0.115418	0.0393797	0.115418	0.0375881	0.0166866	0.0899218	-0.00409701	0.0428245	0.00409701	0.0413742	-0.0588104	0.0197579	0.0588104	0.0190082	TRUE
chr13	24187470	A	T	chr13_24187470_A_T	0.0317089	0.387943	0.0317089	0.394635	0.00709023	0.783676	0.000244023	0.501108	0.000244023	0.50974	0.507908	0.266393	0.0158979	0.2724	0.0158979	0.279562	0.00368391	0.427198	0.000124709	0.371794	0.000124709	0.380216	0.0075869	0.308886	0.0075869	0.31563	FALSE
chr13	24187771	C	A	chr13_24187771_C_A	-0.0295526	0.363842	0.0418648	0.359263	0.0105437	0.548827	-0.000529832	0.421122	0.000626213	0.417112	0.437469	0.30925	-0.0120561	0.298902	0.0182718	0.294274	0.00453073	0.376611	-0.000213813	0.347792	0.00026247	0.343681	-0.00714547	0.28951	0.0101053	0.285556	FALSE
chr13	24188808	T	G	chr13_24188808_T_G	0.0310044	0.367653	0.0348925	0.373531	0.0205229	0.203471	0.000622173	0.303169	0.00071828	0.30656	0.370348	0.35895	0.0118637	0.319918	0.0131803	0.325779	0.00763442	0.24174	0.000239921	0.272776	0.000272464	0.277562	0.0081633	0.276461	0.00916684	0.281247	FALSE
chr13	24188818	A	G	chr13_24188818_A_G	0.135741	0.0772063	0.135741	0.0797951	0.0303453	0.103312	0.0043431	0.0799338	0.0043431	0.0821853	0.400462	0.334816	0.054852	0.0948092	0.054852	0.0993637	0.0123426	0.139163	0.00177168	0.0837229	0.00177168	0.0862566	0.0343618	0.05078	0.0343618	0.0528003	FALSE
chr13	24189082	C	T	chr13_24189082_C_T	-0.0124992	0.543473	0.0205236	0.540185	0.00937792	0.617114	-0.000128589	0.601737	0.000193363	0.59931	0.431397	0.312118	-0.00552664	0.453053	0.00863987	0.45034	0.00406003	0.397124	-5.64153e-05	0.502017	8.1593e-05	0.499358	-0.00349493	0.44075	0.00549248	0.438972	FALSE
chr13	24189243	C	G	chr13_24189243_C_G	-0.00912221	0.556795	0.0175968	0.551839	0.0102281	0.563421	-9.70137e-05	0.549791	0.000186709	0.54432	0.305262	0.419772	-0.00343238	0.46857	0.00533367	0.463943	0.00312435	0.464224	-3.65838e-05	0.481718	5.67071e-05	0.476426	-0.00254855	0.442185	0.00449212	0.436802	FALSE
chr13	24189270	G	C	chr13_24189270_G_C	0.00423108	0.766008	0.00742917	0.766218	0.00864231	0.667547	4.01973e-05	0.761579	6.35312e-05	0.762872	0.283054	0.445168	0.00148238	0.629632	0.00239391	0.631694	0.00240424	0.527627	1.36592e-05	0.649595	2.02921e-05	0.652438	0.0010607	0.673269	0.0018737	0.67448	FALSE
chr13	24189366	C	A	chr13_24189366_C_A	-0.00190857	0.474062	0.023531	0.474969	0.0165429	0.292349	-1.56047e-05	0.414976	0.000368389	0.416067	0.237444	0.503102	0.00130425	0.487295	0.00507198	0.489553	0.00415952	0.403163	1.8926e-05	0.431485	8.70695e-05	0.433818	0.000144497	0.391123	0.00559411	0.390895	FALSE
chr13	24190574	C	T	chr13_24190574_C_T	-0.017238	0.546359	0.0193154	0.541423	0.0139994	0.373624	-0.000231831	0.496878	0.000266507	0.490628	0.314716	0.40996	-0.00542378	0.471393	0.00609538	0.465301	0.00434805	0.380323	-7.15603e-05	0.446438	8.27712e-05	0.439811	-0.00418407	0.45119	0.00469536	0.445822	FALSE
chr13	24190617	G	T	chr13_24190617_G_T	-0.0114238	0.649306	0.0128918	0.644637	0.0107658	0.527959	-0.000125675	0.617938	0.000138805	0.61145	0.295346	0.429742	-0.00323279	0.540582	0.00374289	0.534832	0.00316889	0.460978	-3.59729e-05	0.53834	4.0535e-05	0.531634	-0.00283278	0.535163	0.00326786	0.528387	FALSE
chr13	24190737	C	T	chr13_24190737_C_T	-0.405619	0.00986114	0.405619	0.00956193	0.0648631	0.0188284	-0.0271591	0.0123047	0.0271591	0.0120055	0.308898	0.415012	-0.124136	0.0337776	0.124136	0.0324392	0.0196687	0.0670981	-0.00815274	0.0226046	0.00815274	0.0216811	-0.103098	0.00601712	0.103098	0.00578226	TRUE
chr13	24190898	G	T	chr13_24190898_G_T	-0.157278	0.0610282	0.157278	0.0588605	0.0331799	0.0845918	-0.00534534	0.0642716	0.00534534	0.062699	0.368266	0.360018	-0.0576406	0.0924115	0.0576406	0.0885306	0.0121957	0.139788	-0.00195487	0.0758315	0.00195487	0.0735567	-0.0406418	0.0390608	0.0406418	0.0375406	FALSE
chr13	24203635	T	C	chr13_24203635_T_C	0.011689	0.66978	0.011689	0.676358	0.00942384	0.610648	0.000110894	0.669	0.000110894	0.676203	0.573333	0.233047	0.00707039	0.442548	0.00707039	0.450587	0.00542942	0.326397	6.71964e-05	0.477254	6.71964e-05	0.485812	0.00249139	0.598008	0.00249139	0.605475	FALSE
chr13	24203663	C	T	chr13_24203663_C_T	-0.00631753	0.632141	0.0148269	0.627172	0.00752009	0.753166	-5.08737e-05	0.682017	0.000115158	0.677263	0.599608	0.220365	-0.00315809	0.407971	0.00880676	0.403711	0.00449929	0.3712	-2.55157e-05	0.482349	6.81887e-05	0.477134	-0.00170221	0.55855	0.00323928	0.553747	FALSE
chr13	24203917	G	A	chr13_24203917_G_A	0.0100369	0.681391	0.0108052	0.686247	0.00712287	0.783191	6.36306e-05	0.734371	7.05388e-05	0.740226	0.712528	0.167474	0.00723244	0.414456	0.00776388	0.421405	0.00508232	0.341852	4.59534e-05	0.499558	5.07315e-05	0.506352	0.00160058	0.678898	0.00172761	0.685577	FALSE
chr13	24203988	T	C	chr13_24203988_T_C	0.189655	0.0426159	0.189655	0.0446418	0.0284107	0.115002	0.00562596	0.061091	0.00562596	0.0626849	0.749145	0.148101	0.143365	0.0256788	0.143365	0.0269661	0.0214425	0.0573052	0.00428157	0.0389962	0.00428157	0.0405527	0.0269765	0.0693019	0.0269765	0.0718429	TRUE
chr13	24204210	A	G	chr13_24204210_A_G	0.0823724	0.145025	0.0823724	0.149194	0.0154094	0.329549	0.0013521	0.189165	0.0013521	0.193281	0.709135	0.169556	0.0584532	0.0858328	0.0584532	0.0894644	0.0109811	0.161851	0.000965276	0.124322	0.000965276	0.128196	0.0140194	0.162467	0.0140194	0.167801	FALSE
chr13	24219916	T	G	chr13_24219916_T_G	-0.000905065	0.825697	0.00557932	0.823703	0.00439316	0.97275	-7.54711e-06	0.891337	2.58008e-05	0.889841	0.518966	0.259737	-0.000231448	0.59156	0.00301396	0.589672	0.00227843	0.541085	-2.94675e-06	0.701101	1.38291e-05	0.699004	-0.000230243	0.753814	0.00124966	0.752937	FALSE
chr13	24219957	T	C	chr13_24219957_T_C	0.00968805	0.653817	0.012325	0.658788	0.0050998	0.901319	3.56802e-05	0.776077	5.79242e-05	0.779896	0.542311	0.247556	0.00509201	0.441546	0.00652633	0.44684	0.00281173	0.498284	1.8948e-05	0.570938	3.10474e-05	0.576579	0.00216746	0.569146	0.00280896	0.57346	FALSE
chr13	24220081	T	C	chr13_24220081_T_C	0.00299465	0.825211	0.00541608	0.826287	0.00631536	0.851035	2.33306e-05	0.846589	3.56141e-05	0.84852	0.584296	0.227025	0.00194351	0.552693	0.00321268	0.556646	0.00373757	0.420101	1.50149e-05	0.618902	2.14532e-05	0.623739	0.000604983	0.750504	0.00121473	0.752665	FALSE
chr13	24220191	A	G	chr13_24220191_A_G	0.00257581	0.484481	0.0216748	0.48506	0.00933778	0.615715	6.96682e-05	0.517103	0.000199232	0.519819	0.5951	0.222197	0.000947149	0.300657	0.012939	0.302136	0.00550176	0.322163	3.62492e-05	0.357007	0.000117628	0.35932	0.000838401	0.417569	0.00474777	0.418246	FALSE
chr13	24220247	C	G	chr13_24220247_C_G	0.323764	0.016614	0.323764	0.0174393	0.0590426	0.0228325	0.0194896	0.017701	0.0194896	0.0180604	0.672409	0.186734	0.220261	0.0130356	0.220261	0.0135675	0.039761	0.0160087	0.0132757	0.0133333	0.0132757	0.0136829	0.0632628	0.0176	0.0632628	0.0183245	TRUE
chr13	24220247	C	T	chr13_24220247_C_T	-0.0104586	0.40967	0.0289969	0.407893	0.0244667	0.149071	-0.000289535	0.283544	0.000716365	0.282803	0.610993	0.214987	-0.00590504	0.25537	0.0177537	0.253417	0.0148892	0.103378	-0.000165693	0.200809	0.000436693	0.199806	-0.00279626	0.350628	0.00648967	0.349558	FALSE
chr13	24220277	T	C	chr13_24220277_T_C	0.023099	0.270059	0.0505135	0.272275	0.0162018	0.297202	0.000421889	0.273578	0.000845496	0.27483	0.623091	0.209486	0.0155941	0.173759	0.0316907	0.175729	0.0101171	0.176467	0.000282528	0.191211	0.000531368	0.193156	0.00376963	0.232235	0.0108039	0.234718	FALSE
chr13	24220410	G	A	chr13_24220410_G_A	0.00300379	0.656942	0.0123783	0.658596	0.0104115	0.550594	4.03117e-05	0.621617	0.000137619	0.623787	0.583248	0.22807	0.00153683	0.420254	0.00722349	0.421831	0.00607759	0.296655	2.13012e-05	0.437809	8.02963e-05	0.439103	0.000625625	0.58225	0.00269305	0.583912	FALSE
chr13	24220517	A	G	chr13_24220517_A_G	-0.00133583	0.756957	0.00798826	0.758439	0.00644693	0.826636	1.63856e-06	0.794093	5.17317e-05	0.795382	0.530438	0.254121	-0.000723595	0.516258	0.00426711	0.516539	0.0034506	0.441851	1.09562e-06	0.589676	2.77806e-05	0.59066	-0.000335043	0.66688	0.00187529	0.666628	FALSE
chr13	24224195	C	T	chr13_24224195_C_T	-0.124428	0.114179	0.124428	0.110965	0.023127	0.172044	-0.00359885	0.128437	0.00359885	0.125613	0.747219	0.149718	-0.0900855	0.0676108	0.0900855	0.0647402	0.0170765	0.0854118	-0.00258061	0.083415	0.00258061	0.0808509	-0.0201772	0.148246	0.0201772	0.1438	FALSE
chr13	24224427	G	A	chr13_24224427_G_A	0.0165624	0.314593	0.0393558	0.316752	0.0115219	0.488878	0.000235806	0.359359	0.000477064	0.360332	0.691257	0.177161	0.0103281	0.1809	0.0269167	0.182794	0.00798331	0.232076	0.000151997	0.235662	0.000327138	0.23631	0.00381727	0.315346	0.00722804	0.317253	FALSE
chr13	24229553	A	G	chr13_24229553_A_G	-0.10328	0.130016	0.10328	0.126683	0.0264579	0.135005	-0.0031551	0.123773	0.0031551	0.121269	0.368028	0.360221	-0.0357195	0.15913	0.0357195	0.153172	0.00954215	0.191018	-0.00106562	0.13285	0.00106562	0.128828	-0.0263302	0.0870068	0.0263302	0.0837962	FALSE
chr13	24254458	T	C	chr13_24254458_T_C	0.138114	0.0770244	0.138114	0.0798521	0.0225959	0.172047	0.00326777	0.100928	0.00326777	0.103261	0.759974	0.13428	0.10452	0.0443159	0.10452	0.0462937	0.0171875	0.082462	0.00247538	0.0632461	0.00247538	0.0658186	0.0200502	0.117338	0.0200502	0.121073	FALSE
chr13	24254522	C	T	chr13_24254522_C_T	-0.269722	0.0240668	0.269722	0.0231938	0.0503869	0.0343946	-0.0135784	0.0263033	0.0135784	0.0255421	0.739716	0.145238	-0.20205	0.0156639	0.20205	0.0151816	0.0369266	0.0189741	-0.0100691	0.0177076	0.0100691	0.0172384	-0.0411785	0.0394383	0.0411785	0.0377065	TRUE
chr13	24254541	G	A	chr13_24254541_G_A	-0.153227	0.0643561	0.153227	0.0624022	0.0273472	0.123887	-0.00423648	0.0781372	0.00423648	0.0767439	0.73463	0.147896	-0.114421	0.0396687	0.114421	0.0377801	0.0201504	0.0639196	-0.00316612	0.0524212	0.00316612	0.0506691	-0.0227321	0.0938839	0.0227321	0.0907218	FALSE
chr13	24254689	G	A	chr13_24254689_G_A	-0.266522	0.0236659	0.266522	0.0229399	0.0289867	0.112544	-0.00766445	0.0448215	0.00766445	0.0439014	0.723031	0.154323	-0.193745	0.0165107	0.193745	0.0157776	0.0205361	0.0609195	-0.00544868	0.0309906	0.00544868	0.0299258	-0.0440081	0.0348951	0.0440081	0.0333724	TRUE
chr13	24254699	G	T	chr13_24254699_G_T	-0.0704013	0.136217	0.096771	0.133115	0.0233071	0.162593	-0.00162249	0.138434	0.00231687	0.136273	0.72132	0.155816	-0.0500391	0.0812998	0.0694352	0.0791717	0.0168579	0.0852376	-0.00115062	0.0922905	0.00166137	0.0904627	-0.0119393	0.165874	0.0158645	0.162637	FALSE
chr13	24265436	G	T	chr13_24265436_G_T	-0.0145461	0.633557	0.0145461	0.625715	0.00737938	0.764146	-0.000111812	0.686536	0.000111812	0.678527	0.594165	0.219979	-0.00884685	0.420243	0.00884685	0.41175	0.00450174	0.376387	-6.9325e-05	0.497614	6.9325e-05	0.488222	-0.00297887	0.57557	0.00297887	0.566894	FALSE
chr13	24272087	C	A	chr13_24272087_C_A	-0.0111264	0.401882	0.0355855	0.398931	0.0139965	0.372648	-0.000168235	0.419204	0.000498728	0.416392	0.845269	0.0800841	-0.008363	0.221806	0.0306261	0.219136	0.0118209	0.144502	-0.000127632	0.25816	0.000428578	0.255675	-0.00135287	0.619169	0.00249933	0.616187	FALSE
chr13	24274688	G	A	chr13_24274688_G_A	0.0393639	0.311738	0.0393639	0.317909	0.0105201	0.544284	0.000418857	0.370573	0.000418857	0.37887	0.522651	0.257924	0.021047	0.219111	0.021047	0.225992	0.0055148	0.321599	0.000224695	0.273676	0.000224695	0.281618	0.00928434	0.245313	0.00928434	0.251457	FALSE
chr13	24307458	G	C	chr13_24307458_G_C	0.00377693	0.424537	0.0279326	0.425598	0.0200591	0.217312	0.000176623	0.336675	0.000598017	0.336414	0.575985	0.230898	0.0008572	0.276713	0.0158838	0.276683	0.0113476	0.153923	7.26602e-05	0.243476	0.000332568	0.24281	0.00121314	0.359168	0.00628801	0.360789	FALSE
chr13	24307629	T	C	chr13_24307629_T_C	0.0101047	0.607358	0.0146546	0.611893	0.00863706	0.666844	5.91166e-05	0.642084	0.000118092	0.646292	0.535599	0.251643	0.00510493	0.434317	0.00755003	0.438046	0.00464682	0.364929	2.9704e-05	0.488011	6.1379e-05	0.49209	0.00240723	0.519413	0.00348699	0.524026	FALSE
chr13	24307729	C	G	chr13_24307729_C_G	0.0176446	0.55224	0.0176446	0.559371	0.0100619	0.574267	0.000208112	0.552466	0.000208112	0.561288	0.497075	0.272414	0.00881666	0.394884	0.00881666	0.402991	0.00498091	0.350086	0.00010325	0.423171	0.00010325	0.432543	0.00422218	0.466439	0.00422218	0.474507	FALSE
chr13	24313654	A	T	chr13_24313654_A_T	0.093661	0.0613096	0.151748	0.0626437	0.0309643	0.0987758	0.00280208	0.0703278	0.00472268	0.0709867	0.385117	0.350238	0.0414711	0.0845962	0.0612847	0.0867106	0.0114935	0.15272	0.00120009	0.0783251	0.0018552	0.0797874	0.0238833	0.0410104	0.0385553	0.0418792	FALSE
chr13	24314102	C	G	chr13_24314102_C_G	0.0181851	0.538015	0.0181851	0.54576	0.0107854	0.527181	0.000189801	0.534907	0.000189801	0.543518	0.253804	0.478605	0.00447239	0.491196	0.00447239	0.498855	0.00271177	0.498939	4.60779e-05	0.494702	4.60779e-05	0.504018	0.00472712	0.422417	0.00472712	0.430849	FALSE
chr13	24328368	G	A	chr13_24328368_G_A	0.0148052	0.471025	0.0235241	0.476428	0.0130088	0.414779	0.00019279	0.438534	0.000317991	0.444007	0.68259	0.182267	0.0100644	0.26967	0.016258	0.275072	0.00889986	0.205261	0.000130737	0.287155	0.000219675	0.291562	0.00262794	0.459363	0.00414278	0.465192	FALSE
chr13	24328424	A	C	chr13_24328424_A_C	-0.282866	0.0235014	0.282866	0.0228331	0.0777202	0.0108188	-0.0231308	0.0153388	0.0231308	0.0150749	0.654394	0.195072	-0.186095	0.0187832	0.186095	0.0182093	0.0511928	0.00863986	-0.0153386	0.0119757	0.0153386	0.0118991	-0.0566175	0.0232955	0.0566175	0.0220828	TRUE
chr13	24328468	G	T	chr13_24328468_G_T	-0.0311507	0.331826	0.0430344	0.327271	0.0158752	0.309147	-0.000400662	0.343875	0.000650116	0.340365	0.633806	0.205045	-0.021681	0.224977	0.028323	0.220994	0.00995471	0.179519	-0.000284331	0.249922	0.000423755	0.246563	-0.00563857	0.3127	0.00827445	0.309354	FALSE
chr13	24328550	C	A	chr13_24328550_C_A	-0.0122263	0.643513	0.0135795	0.637866	0.0144598	0.355627	-0.000159184	0.59026	0.000183905	0.583263	0.592289	0.224565	-0.00758911	0.436755	0.00829218	0.43066	0.00851144	0.215245	-9.92597e-05	0.422966	0.000112105	0.416041	-0.00266764	0.586262	0.00296299	0.579621	FALSE
chr13	24380026	A	G	chr13_24380026_A_G	0.172013	0.051454	0.172013	0.0533605	0.0456271	0.0430567	0.00832851	0.0428458	0.00832851	0.0440344	0.460232	0.301843	0.0826305	0.0624762	0.0826305	0.0652476	0.0212684	0.062721	0.00408799	0.0451657	0.00408799	0.0467752	0.0408022	0.0369734	0.0408022	0.0383255	TRUE
chr13	24408694	C	T	chr13_24408694_C_T	-0.00537158	0.779836	0.00709681	0.77582	0.00902241	0.638941	-5.44215e-05	0.752159	6.70929e-05	0.747641	0.264714	0.464977	-0.00159908	0.644584	0.00203573	0.638959	0.00243437	0.527363	-1.64194e-05	0.648645	1.96266e-05	0.642663	-0.00134811	0.6726	0.00181812	0.668463	FALSE
chr13	24459062	T	A	chr13_24459062_T_A	0.00541871	0.651203	0.0126231	0.652538	0.00806348	0.708759	6.26019e-05	0.676532	0.00011458	0.677635	0.46053	0.293484	0.00275351	0.4688	0.00596484	0.469402	0.00372319	0.421326	3.12747e-05	0.519534	5.43727e-05	0.519524	0.00128618	0.554454	0.00306461	0.555536	FALSE
chr13	24459089	A	G	chr13_24459089_A_G	0.113682	0.0965096	0.113682	0.100241	0.0260304	0.135651	0.00315711	0.101967	0.00315711	0.104272	0.496262	0.272736	0.0565775	0.0891012	0.0565775	0.0932734	0.0129671	0.128227	0.00157592	0.0883658	0.00157592	0.091171	0.0280658	0.0681651	0.0280658	0.0710703	FALSE
chr13	24459152	G	C	chr13_24459152_G_C	-0.00653569	0.778697	0.00774291	0.773428	0.0057765	0.883439	-4.36991e-05	0.837744	4.9541e-05	0.832712	0.486058	0.279039	-0.00307766	0.587464	0.00369161	0.581813	0.0027941	0.491822	-2.04538e-05	0.66957	2.34247e-05	0.664583	-0.00163075	0.69565	0.00193563	0.688867	FALSE
chr13	24459255	G	C	chr13_24459255_G_C	0.0154479	0.596659	0.0154479	0.603062	0.0141433	0.369918	0.000247031	0.529379	0.000247031	0.536211	0.510488	0.265281	0.0080281	0.419356	0.0080281	0.42739	0.00722016	0.254643	0.000128197	0.396175	0.000128197	0.404343	0.00386014	0.504469	0.00386014	0.511181	FALSE
chr13	24459332	T	C	chr13_24459332_T_C	0.094653	0.119892	0.094653	0.12369	0.0181124	0.254763	0.00178225	0.152067	0.00178225	0.156003	0.539217	0.249967	0.0508549	0.0972818	0.0508549	0.101514	0.00969928	0.187527	0.000949973	0.121296	0.000949973	0.125255	0.0224606	0.0896165	0.0224606	0.0928625	FALSE
chr13	24503004	C	T	chr13_24503004_C_T	-0.00973027	0.689106	0.0117484	0.682351	0.00851182	0.67299	-0.000102235	0.695515	0.000114381	0.687834	0.309746	0.413651	-0.0026788	0.579387	0.00338548	0.573844	0.00262739	0.508232	-2.87371e-05	0.602239	3.29899e-05	0.595679	-0.00262636	0.568042	0.00318211	0.560583	FALSE
chr13	24503275	G	A	chr13_24503275_G_A	-0.214938	0.039316	0.214938	0.0376964	0.0367771	0.0687229	-0.00818223	0.0460155	0.00818223	0.0448452	0.324506	0.399364	-0.0727608	0.0780663	0.0727608	0.0745861	0.0119899	0.143378	-0.00277849	0.0632772	0.00277849	0.0609253	-0.0550074	0.0246162	0.0550074	0.0233769	FALSE
chr13	24511529	C	A	chr13_24511529_C_A	-0.0225797	0.487369	0.0244623	0.480256	0.0142584	0.367873	-0.000363538	0.446003	0.000387759	0.43885	0.789228	0.121867	-0.0183506	0.264173	0.0198341	0.258437	0.0113684	0.15487	-0.000298543	0.276286	0.000317629	0.270889	-0.00214205	0.614709	0.00241834	0.60818	FALSE
chr13	24512388	G	A	chr13_24512388_G_A	-0.0352715	0.361407	0.0352715	0.354273	0.0149039	0.340313	-0.000499455	0.351064	0.000499455	0.343332	0.905435	0.0390624	-0.0317732	0.17216	0.0317732	0.166075	0.0135097	0.120071	-0.000450276	0.201341	0.000450276	0.195653	-0.00183718	0.676322	0.00183718	0.669916	FALSE
chr13	24512390	G	T	chr13_24512390_G_T	0.0182389	0.540295	0.0182389	0.547413	0.0075485	0.747843	0.000134285	0.609151	0.000134285	0.617267	0.90671	0.0380782	0.0165846	0.263	0.0165846	0.270141	0.00684098	0.267385	0.0001221	0.357171	0.0001221	0.36684	0.000901917	0.799614	0.000901917	0.804782	FALSE
chr13	24512837	C	T	chr13_24512837_C_T	0.0734528	0.129828	0.0980968	0.133526	0.0158826	0.31402	0.00119744	0.180532	0.00171225	0.18288	0.910361	0.0349663	0.0673729	0.0584042	0.0897852	0.0600022	0.0144911	0.110005	0.00110017	0.100061	0.00156836	0.102254	0.00350922	0.434777	0.0047033	0.440182	FALSE
chr13	24512918	C	T	chr13_24512918_C_T	-0.0813759	0.158635	0.0813759	0.153738	0.0148623	0.349611	-0.0011947	0.206009	0.0011947	0.201619	0.891427	0.0507978	-0.0726792	0.0730404	0.0726792	0.0698707	0.0132307	0.125701	-0.00106551	0.11823	0.00106551	0.1144	-0.00454452	0.439374	0.00454452	0.431007	FALSE
chr13	24541495	C	T	chr13_24541495_C_T	-0.027366	0.437844	0.027366	0.432075	0.00918218	0.628975	-0.000251316	0.499805	0.000251316	0.491709	0.740443	0.155176	-0.0203298	0.245587	0.0203298	0.238818	0.00680052	0.269412	-0.000186495	0.322327	0.000186495	0.313988	-0.00398399	0.485467	0.00398399	0.478173	FALSE
chr13	24541882	A	G	chr13_24541882_A_G	0.205076	0.0388472	0.205076	0.040499	0.0236621	0.174059	0.00564407	0.0711672	0.00564407	0.0726601	0.81726	0.109962	0.167808	0.0203673	0.167808	0.0214336	0.0193911	0.0730505	0.00463171	0.0426369	0.00463171	0.0438345	0.021068	0.102207	0.021068	0.105347	TRUE
chr13	24555141	G	A	chr13_24555141_G_A	-0.0406274	0.310865	0.0472864	0.30559	0.0164763	0.292931	-0.000567503	0.311839	0.000698493	0.308312	0.51838	0.260134	-0.020839	0.230906	0.0242153	0.226266	0.00853992	0.215079	-0.000294031	0.240534	0.000360446	0.23727	-0.0098401	0.246627	0.0113327	0.242776	FALSE
chr13	24555166	G	C	chr13_24555166_G_C	-0.142709	0.0753125	0.142709	0.0724746	0.0395579	0.0605403	-0.00625619	0.0628333	0.00625619	0.0616515	0.529479	0.254217	-0.0769711	0.0699998	0.0769711	0.0667063	0.0209608	0.0610206	-0.00335277	0.0561249	0.00335277	0.0540731	-0.0334598	0.0560665	0.0334598	0.0538612	FALSE
chr13	24559738	T	C	chr13_24559738_T_C	0.205383	0.0380707	0.205383	0.0392049	0.0327262	0.0912752	0.00732157	0.0503306	0.00732157	0.0514584	0.40609	0.332149	0.0867082	0.0551205	0.0867082	0.0573151	0.0137686	0.122843	0.00318941	0.0550285	0.00318941	0.056691	0.0531289	0.0236883	0.0531289	0.0245872	FALSE
chr13	24559774	A	G	chr13_24559774_A_G	0.0789857	0.152691	0.0789857	0.157513	0.0154597	0.32453	0.0013062	0.194517	0.0013062	0.198275	0.386357	0.346202	0.030432	0.162203	0.030432	0.167607	0.00590733	0.302943	0.000500837	0.183404	0.000500837	0.188932	0.0204868	0.105903	0.0204868	0.109332	FALSE
chr13	24559959	C	T	chr13_24559959_C_T	-3.10302e-05	0.313248	0.0468634	0.311601	0.0131916	0.406015	0.000114302	0.338974	0.000683643	0.337178	0.441244	0.307284	-0.00174205	0.26324	0.0190839	0.261209	0.00571798	0.311205	2.14518e-05	0.284466	0.000272851	0.281964	-0.000284231	0.234529	0.0116725	0.23269	FALSE
chr13	24559963	C	T	chr13_24559963_C_T	0.0106926	0.518697	0.0193397	0.522672	0.00760178	0.735532	8.73571e-05	0.584033	0.000153521	0.588649	0.439308	0.309091	0.00524106	0.372728	0.0087697	0.378774	0.00332219	0.45051	4.21491e-05	0.447728	6.91485e-05	0.453703	0.00280261	0.409371	0.0049526	0.413399	FALSE
chr13	24559964	C	T	chr13_24559964_C_T	-0.00107485	0.583337	0.0179914	0.583985	0.0078175	0.710872	1.63099e-05	0.646585	0.000157592	0.646468	0.437738	0.309736	-0.000850206	0.478241	0.0070197	0.478527	0.00331172	0.454281	1.58823e-06	0.537302	6.02723e-05	0.537264	-0.000312813	0.496207	0.00446036	0.496998	FALSE
chr13	24560017	G	C	chr13_24560017_G_C	-0.0363837	0.374952	0.0363837	0.368459	0.0150387	0.338518	-0.000632525	0.362788	0.000632525	0.356687	0.446573	0.304125	-0.0157698	0.316514	0.0157698	0.308893	0.00658957	0.277318	-0.000274353	0.312193	0.000274353	0.305116	-0.00930022	0.295195	0.00930022	0.288671	FALSE
chr13	24560042	A	G	chr13_24560042_A_G	-0.00732527	0.722003	0.00993234	0.717326	0.00687721	0.797319	-3.68029e-05	0.792678	5.73954e-05	0.787543	0.452692	0.300289	-0.00364699	0.548515	0.0047694	0.542647	0.0029792	0.476266	-1.84595e-05	0.633513	2.7325e-05	0.628206	-0.00183877	0.63092	0.00248027	0.624445	FALSE
chr13	24560161	T	A	chr13_24560161_T_A	-0.0969668	0.124287	0.0969668	0.120567	0.0229199	0.170864	-0.00229769	0.131583	0.00229769	0.128584	0.466593	0.291869	-0.0445	0.121159	0.0445	0.116742	0.0106082	0.167979	-0.00104849	0.119811	0.00104849	0.116432	-0.0239341	0.0888099	0.0239341	0.0856552	FALSE
chr13	24560352	T	C	chr13_24560352_T_C	-0.00411593	0.639016	0.0139095	0.638418	0.00758202	0.748	-3.91416e-05	0.683397	0.000111495	0.683308	0.460189	0.295975	-0.00185303	0.467954	0.00606021	0.468666	0.00349168	0.435609	-1.74553e-05	0.526592	4.86187e-05	0.527208	-0.00120679	0.531683	0.00353462	0.531464	FALSE
chr13	24580337	T	A	chr13_24580337_T_A	-0.0574015	0.23015	0.0574015	0.224016	0.00967632	0.594417	-0.000579154	0.336782	0.000579154	0.329669	0.590063	0.225001	-0.033878	0.159839	0.033878	0.154238	0.0056655	0.320437	-0.000338822	0.243167	0.000338822	0.236374	-0.0127015	0.189701	0.0127015	0.184719	FALSE
chr13	24580606	G	A	chr13_24580606_G_A	-0.196509	0.0419388	0.196509	0.0404497	0.0674361	0.0166855	-0.0134487	0.0264206	0.0134487	0.0257147	0.670978	0.188088	-0.132097	0.0309608	0.132097	0.0296072	0.0449189	0.0121265	-0.00898563	0.0199852	0.00898563	0.0192341	-0.0378313	0.0442444	0.0378313	0.0424914	TRUE
chr13	24580771	G	A	chr13_24580771_G_A	-0.0137976	0.634693	0.0137976	0.627477	0.00614575	0.866501	-8.58938e-05	0.713954	8.58938e-05	0.707095	0.602053	0.21996	-0.00827522	0.402526	0.00827522	0.393957	0.00370038	0.419874	-5.15264e-05	0.504698	5.15264e-05	0.496006	-0.00308843	0.558169	0.00308843	0.550482	FALSE
chr13	24598845	C	G	chr13_24598845_C_G	-0.0032049	0.755739	0.00805644	0.75278	0.00639047	0.834922	-3.18137e-05	0.802839	5.17091e-05	0.798857	0.333338	0.390839	-0.000999835	0.618441	0.00253352	0.613774	0.00212277	0.560149	-9.9741e-06	0.679316	1.62635e-05	0.674908	-0.000681201	0.64952	0.00211665	0.64613	FALSE
chr13	24606013	C	T	chr13_24606013_C_T	-1.21235	0.000380262	1.21235	0.000241556	0.278754	6.75393e-05	-0.340411	0.00011912	0.340411	7.00475e-05	0.495846	0.274234	-0.602688	0.00125011	0.602688	0.000950178	0.138093	0.00017665	-0.169104	0.000212344	0.169104	0.000133386	-0.309222	0.000190644	0.309222	0.000117065	TRUE
chr13	24606108	A	G	chr13_24606108_A_G	0.0846151	0.152703	0.08858	0.157764	0.0210245	0.194993	0.00184309	0.168075	0.00193422	0.171219	0.520285	0.260581	0.0430001	0.12674	0.0450822	0.131233	0.0108548	0.161929	0.000924065	0.136073	0.000971922	0.139201	0.0204694	0.115637	0.0213237	0.12001	FALSE
chr13	24606577	G	C	chr13_24606577_G_C	-0.0157956	0.608883	0.0163523	0.603427	0.0092076	0.626553	-0.000176786	0.628023	0.000181609	0.623067	0.280663	0.447693	-0.00431391	0.542286	0.00446259	0.53576	0.0025069	0.520068	-4.56014e-05	0.56714	4.68897e-05	0.559483	-0.00417295	0.494514	0.00429998	0.487984	FALSE
chr13	24618063	C	T	chr13_24618063_C_T	-0.048178	0.269982	0.048178	0.263543	0.0141446	0.374721	-0.000692153	0.293737	0.000692153	0.287874	0.392076	0.341098	-0.0188411	0.249311	0.0188411	0.242141	0.00546055	0.322581	-0.000267359	0.264098	0.000267359	0.256578	-0.0123315	0.196071	0.0123315	0.1908	FALSE
chr13	24618151	C	A	chr13_24618151_C_A	-0.0146791	0.376524	0.0331589	0.370932	0.0205496	0.20646	-0.000371253	0.298724	0.000647035	0.2949	0.492729	0.275437	-0.00715428	0.270834	0.0165551	0.26624	0.010068	0.178035	-0.000181422	0.236647	0.000321714	0.232619	-0.00388396	0.290559	0.00814901	0.286158	FALSE
chr13	24618614	C	T	chr13_24618614_C_T	-0.355308	0.014871	0.355308	0.014227	0.0281284	0.120964	-0.0111098	0.0377758	0.0111098	0.0366835	0.787689	0.128788	-0.281313	0.00859271	0.281313	0.0081114	0.0222349	0.054765	-0.00882303	0.0237123	0.00882303	0.0228096	-0.0453197	0.0341049	0.0453197	0.0327989	TRUE
chr13	24618985	G	A	chr13_24618985_G_A	-0.00868465	0.599234	0.0167778	0.596796	0.00529272	0.877355	-9.14456e-05	0.702125	0.000125329	0.698478	0.731278	0.157848	-0.00675685	0.36606	0.0127369	0.363977	0.00392942	0.414655	-7.10581e-05	0.492253	9.61187e-05	0.489182	-0.00119726	0.647979	0.00223574	0.643955	FALSE
chr13	24618997	G	A	chr13_24618997_G_A	-0.0480534	0.272386	0.0480534	0.26648	0.0126468	0.432296	-0.000653339	0.312648	0.000653339	0.306493	0.726567	0.160263	-0.0348608	0.156279	0.0348608	0.150415	0.00919656	0.198233	-0.000474687	0.201662	0.000474687	0.196217	-0.00778062	0.308188	0.00778062	0.301516	FALSE
chr13	24625895	G	A	chr13_24625895_G_A	-0.0403811	0.344126	0.0403811	0.337454	0.0234646	0.167906	-0.00113782	0.261407	0.00113782	0.256591	0.707692	0.171152	-0.0290923	0.199376	0.0290923	0.193186	0.0166731	0.0892951	-0.000824448	0.172085	0.000824448	0.167607	-0.00665005	0.364703	0.00665005	0.357651	FALSE
chr13	24625959	C	T	chr13_24625959_C_T	0.00285578	0.524923	0.0215484	0.523946	0.014052	0.392675	0.000207167	0.479164	0.000406834	0.47665	0.70893	0.17039	0.00273505	0.303022	0.0157528	0.300726	0.0101381	0.185887	0.000162642	0.312914	0.000302506	0.309775	9.84486e-05	0.544433	0.00328691	0.543637	FALSE
chr13	24626268	C	G	chr13_24626268_C_G	0.00539093	0.442258	0.0294076	0.442923	0.0115024	0.49769	0.000164317	0.449878	0.000491021	0.450105	0.649513	0.196755	0.00331197	0.274195	0.0196715	0.27385	0.00760711	0.253541	0.000109521	0.312112	0.000331032	0.311445	0.0010083	0.42461	0.00531464	0.42489	FALSE
chr13	24626459	C	T	chr13_24626459_C_T	0.0376673	0.32863	0.0376673	0.336657	0.00890522	0.644112	0.000338987	0.417496	0.000338987	0.426828	0.658745	0.192459	0.024289	0.195894	0.024289	0.202389	0.00589012	0.308964	0.0002191	0.27799	0.0002191	0.286236	0.00743922	0.308153	0.00743922	0.315398	FALSE
chr13	24626691	T	G	chr13_24626691_T_G	0.0885513	0.08481	0.123974	0.0866096	0.0195078	0.231116	0.00205501	0.120768	0.00258505	0.121843	0.71895	0.164596	0.0622836	0.0517269	0.0894054	0.0530959	0.0140936	0.117233	0.00146946	0.080369	0.00187529	0.0816936	0.0156248	0.106102	0.020236	0.108145	FALSE
chr13	24670965	C	T	chr13_24670965_C_T	0.0371378	0.322197	0.0371378	0.329828	0.0116433	0.481701	0.000434558	0.359477	0.000434558	0.366778	0.4727	0.287423	0.0174847	0.242302	0.0174847	0.249151	0.00548969	0.323888	0.000203913	0.280713	0.000203913	0.288877	0.00948283	0.237481	0.00948283	0.243954	FALSE
chr13	24671328	T	C	chr13_24671328_T_C	0.0763661	0.155059	0.0763661	0.15974	0.0229426	0.167013	0.00176955	0.146765	0.00176955	0.149924	0.557454	0.240892	0.0430417	0.11751	0.0430417	0.122059	0.0128058	0.129873	0.000997895	0.114894	0.000997895	0.118668	0.0176684	0.121599	0.0176684	0.125759	FALSE
chr13	24671438	G	C	chr13_24671438_G_C	-0.00126753	0.622137	0.0141676	0.620647	0.00605071	0.847676	-1.92926e-05	0.703643	0.000101015	0.701169	0.514116	0.263344	-0.000193	0.430831	0.00729209	0.430384	0.00310717	0.4681	-6.10552e-06	0.531068	5.16986e-05	0.529555	-0.000557346	0.524214	0.00356479	0.524417	FALSE
chr13	24671614	T	C	chr13_24671614_T_C	0.16885	0.0531606	0.16885	0.0549734	0.0495828	0.036439	0.00921547	0.0417306	0.00921547	0.0425743	0.506718	0.267455	0.0872188	0.053456	0.0872188	0.05608	0.025407	0.0430427	0.00480226	0.0381247	0.00480226	0.0396188	0.0417121	0.036627	0.0417121	0.0381615	TRUE
chr13	24671854	G	A	chr13_24671854_G_A	0.0233612	0.46344	0.0250785	0.467899	0.0111495	0.505715	0.000338031	0.468727	0.000349549	0.473827	0.357604	0.369707	0.00886136	0.380896	0.00946273	0.387328	0.00417013	0.399863	0.000130326	0.394968	0.00013436	0.402184	0.00622767	0.358594	0.00664687	0.363063	FALSE
chr13	24680529	G	A	chr13_24680529_G_A	0.247824	0.0263061	0.247824	0.027566	0.0415694	0.0535255	0.0107519	0.033035	0.0107519	0.0337632	0.862331	0.0751601	0.214125	0.012919	0.214125	0.0135119	0.0359053	0.0204926	0.00930321	0.0188055	0.00930321	0.0195903	0.0185893	0.115501	0.0185893	0.119132	TRUE
chr13	24680914	A	C	chr13_24680914_A_C	0.0185708	0.54061	0.0185708	0.547715	0.00918086	0.629517	0.000183899	0.557573	0.000183899	0.56503	0.785695	0.129718	0.0145597	0.287011	0.0145597	0.294038	0.00718631	0.256209	0.000143711	0.345351	0.000143711	0.354583	0.00216905	0.626705	0.00216905	0.633645	FALSE
chr13	24683779	C	T	chr13_24683779_C_T	0.0109109	0.673717	0.0109109	0.679163	0.00514148	0.909788	5.85152e-05	0.766365	5.85152e-05	0.771961	0.811061	0.114163	0.008847	0.368384	0.008847	0.376323	0.00417164	0.393082	4.74748e-05	0.497416	4.74748e-05	0.50688	0.00102736	0.776565	0.00102736	0.781623	FALSE
chr13	24683794	C	A	chr13_24683794_C_A	-0.0155113	0.592637	0.0155113	0.585457	0.0100116	0.575451	-0.000157599	0.583338	0.000157599	0.574473	0.811366	0.113991	-0.0125887	0.317409	0.0125887	0.309449	0.00812218	0.226229	-0.00012789	0.362606	0.00012789	0.352928	-0.00152913	0.71275	0.00152913	0.70626	FALSE
chr13	24683913	C	A	chr13_24683913_C_A	-0.00482098	0.837938	0.00508598	0.833977	0.00665045	0.816083	-3.1955e-05	0.859644	3.34426e-05	0.855647	0.815552	0.111145	-0.00393637	0.554945	0.00415253	0.548547	0.00542326	0.324552	-2.60922e-05	0.622446	2.73056e-05	0.615196	-0.000447783	0.889458	0.000470013	0.886252	FALSE
chr13	24684673	T	G	chr13_24684673_T_G	0.308724	0.0183067	0.308724	0.0189807	0.0334618	0.0833248	0.0108997	0.0336593	0.0108997	0.0343358	0.841812	0.0897117	0.259023	0.00934744	0.259023	0.00980036	0.0282055	0.0334536	0.00916382	0.0198292	0.00916382	0.0202995	0.0287946	0.0689234	0.0287946	0.0717126	TRUE
chr13	24684678	G	A	chr13_24684678_G_A	0.146417	0.0658768	0.146417	0.0687289	0.0311779	0.0975558	0.00484014	0.0713022	0.00484014	0.0732174	0.826235	0.0996963	0.121818	0.0332739	0.121818	0.0349298	0.0259839	0.0407435	0.00405353	0.042207	0.00405353	0.0437974	0.0139861	0.163851	0.0139861	0.169204	TRUE
chr13	24684706	C	A	chr13_24684706_C_A	-0.041444	0.33917	0.041444	0.332586	0.0126819	0.431757	-0.000637404	0.360386	0.000637404	0.354382	0.806058	0.113462	-0.0329092	0.185333	0.0329092	0.179888	0.0101467	0.179907	-0.00050344	0.229412	0.00050344	0.224322	-0.00479223	0.459678	0.00479223	0.452054	FALSE
chr13	24684981	C	T	chr13_24684981_C_T	0.0201098	0.433782	0.0279797	0.438622	0.0109499	0.521459	0.000289195	0.461937	0.000365581	0.466128	0.725711	0.159496	0.013485	0.257752	0.0195827	0.261804	0.00784293	0.235628	0.000191754	0.307149	0.000250939	0.310814	0.00357115	0.457698	0.00472712	0.463349	FALSE
chr13	24693969	T	G	chr13_24693969_T_G	0.078642	0.156179	0.078642	0.160502	0.0249424	0.150455	0.002146	0.142166	0.002146	0.144957	0.727553	0.161234	0.0575906	0.0898113	0.0575906	0.0930715	0.0182234	0.0772784	0.00157749	0.0924457	0.00157749	0.0950335	0.0121679	0.190531	0.0121679	0.195675	FALSE
chr13	24693988	C	T	chr13_24693988_C_T	-0.00810967	0.632805	0.0144876	0.627755	0.0134381	0.39483	-0.000133496	0.575591	0.000195722	0.570025	0.721768	0.163982	-0.00616036	0.378425	0.0105981	0.374096	0.00972454	0.185435	-0.000100384	0.378035	0.000143681	0.372196	-0.00104006	0.650528	0.0021357	0.645609	FALSE
chr13	24694098	G	C	chr13_24694098_G_C	0.271496	0.0268448	0.271496	0.0278528	0.0423866	0.0567486	0.0138535	0.0339491	0.0138535	0.0351115	0.789679	0.127092	0.215327	0.0147832	0.215327	0.0154997	0.0336022	0.0261819	0.011035	0.0208186	0.011035	0.0217058	0.0333344	0.0577933	0.0333344	0.0603641	TRUE
chr13	24694279	G	A	chr13_24694279_G_A	-0.0528632	0.224062	0.0637945	0.21964	0.018313	0.243208	-0.001026	0.222643	0.00119949	0.219777	0.763002	0.14313	-0.0406369	0.121742	0.049029	0.119157	0.0139687	0.114078	-0.000788061	0.141601	0.000921252	0.138973	-0.00696445	0.299367	0.00840624	0.295282	FALSE
chr13	24694307	G	A	chr13_24694307_G_A	-0.0955355	0.127679	0.0955355	0.124556	0.0249535	0.143667	-0.0024055	0.125193	0.0024055	0.123098	0.764917	0.142072	-0.0736389	0.0708919	0.0736389	0.0685552	0.0190736	0.0688273	-0.00185239	0.0801741	0.00185239	0.0780568	-0.0125204	0.194267	0.0125204	0.18901	FALSE
chr13	24694638	A	G	chr13_24694638_A_G	0.0495521	0.258211	0.0495521	0.264346	0.0149369	0.341155	0.000770581	0.270713	0.000770581	0.276561	0.706355	0.170824	0.0357124	0.146707	0.0357124	0.152072	0.0106146	0.168808	0.000556446	0.175901	0.000556446	0.180922	0.0077695	0.286399	0.0077695	0.294124	FALSE
chr13	24694710	A	G	chr13_24694710_A_G	0.0213436	0.495754	0.0213436	0.503292	0.00932618	0.619406	0.000205664	0.523161	0.000205664	0.531757	0.66748	0.190279	0.0144752	0.285401	0.0144752	0.293397	0.00626566	0.289916	0.00014056	0.341507	0.00014056	0.350909	0.00380933	0.478706	0.00380933	0.486972	FALSE
chr13	24694796	T	C	chr13_24694796_T_C	-0.00789353	0.661013	0.012247	0.657555	0.00563508	0.900367	-4.1321e-05	0.749759	7.049e-05	0.746423	0.609492	0.216769	-0.00509018	0.443044	0.0074049	0.437753	0.00340551	0.440393	-2.69543e-05	0.550412	4.24633e-05	0.54513	-0.00142433	0.606497	0.00254537	0.602614	FALSE
chr13	24694944	C	T	chr13_24694944_C_T	-0.00269251	0.841964	0.00492221	0.83936	0.00756079	0.733375	-2.87261e-05	0.826268	4.28048e-05	0.823014	0.499748	0.27315	-0.00153817	0.612992	0.0025861	0.609654	0.0038279	0.416808	-1.62586e-05	0.641963	2.28693e-05	0.637669	-0.000631977	0.766986	0.00114963	0.763289	FALSE
chr13	24694967	G	C	chr13_24694967_G_C	0.0658224	0.194279	0.0658224	0.198981	0.0136617	0.404234	0.00103083	0.244908	0.00103083	0.24995	0.504502	0.27051	0.0346379	0.152318	0.0346379	0.157805	0.00720223	0.263909	0.000568159	0.190803	0.000568159	0.196979	0.0154723	0.146834	0.0154723	0.151244	FALSE
chr13	24695020	G	A	chr13_24695020_G_A	-0.206956	0.0400784	0.206956	0.0390386	0.0351399	0.079068	-0.0077566	0.0496296	0.0077566	0.048832	0.451157	0.302405	-0.0967366	0.0517709	0.0967366	0.0499432	0.0163612	0.0956942	-0.00370975	0.0507989	0.00370975	0.0494127	-0.0525271	0.0256099	0.0525271	0.0244343	FALSE
chr13	24695045	G	C	chr13_24695045_G_C	-0.657145	0.00312825	0.657145	0.0028246	0.119651	0.00257303	-0.0819378	0.00244075	0.0819378	0.00229765	0.431367	0.315774	-0.292781	0.00806457	0.292781	0.00746609	0.0528043	0.00812255	-0.0372658	0.00374089	0.0372658	0.00372529	-0.167625	0.0017709	0.167625	0.00172541	TRUE
chr13	24695055	G	A	chr13_24695055_G_A	-0.165039	0.0653704	0.165039	0.0631781	0.0276267	0.140111	-0.00567801	0.0845287	0.00567801	0.0819689	0.427824	0.318237	-0.0720197	0.0819651	0.0720197	0.0786371	0.0119302	0.152891	-0.00249863	0.0857527	0.00249863	0.0824375	-0.0424012	0.0427857	0.0424012	0.0411564	FALSE
chr13	24727897	G	T	chr13_24727897_G_T	-0.0285399	0.425414	0.0285399	0.417805	0.0157236	0.313507	-0.00047324	0.374146	0.00047324	0.366367	0.668906	0.188476	-0.0189587	0.250493	0.0189587	0.24392	0.0105015	0.168908	-0.000314231	0.250707	0.000314231	0.243688	-0.00539721	0.404448	0.00539721	0.396162	FALSE
chr13	24736403	A	G	chr13_24736403_A_G	0.100157	0.113642	0.100157	0.116468	0.0195231	0.22494	0.00208396	0.138889	0.00208396	0.141786	0.041115	0.858527	0.00445727	0.501524	0.00445727	0.510202	0.00085823	0.75259	9.83877e-05	0.408779	9.83877e-05	0.417854	0.0150531	0.152438	0.0150531	0.157405	FALSE
chr13	24736485	G	A	chr13_24736485_G_A	0.0228242	0.408591	0.0285966	0.413315	0.00898349	0.642643	0.000224457	0.469995	0.000276477	0.476674	0.0389031	0.863746	0.000797688	0.721418	0.00106061	0.725613	0.000339849	0.868677	7.53995e-06	0.718233	9.90935e-06	0.722741	0.0032631	0.447617	0.00433333	0.453439	FALSE
chr13	24736514	C	T	chr13_24736514_C_T	-0.0151748	0.431512	0.0266384	0.427656	0.0168271	0.304034	-7.20807e-05	0.378301	0.000451957	0.372683	0.0400114	0.861318	-0.000361672	0.731722	0.0010299	0.728498	0.000754338	0.778112	2.16598e-06	0.648398	1.99774e-05	0.645772	-0.00190069	0.47057	0.00399352	0.465659	FALSE
chr13	24736825	T	C	chr13_24736825_T_C	-0.035984	0.403286	0.035984	0.395917	0.0171306	0.303865	-0.00090533	0.364068	0.00090533	0.357922	0.103609	0.716013	-0.00497392	0.557446	0.00497392	0.549578	0.002015	0.602891	-0.000138217	0.490102	0.000138217	0.483144	-0.00820141	0.344008	0.00820141	0.337168	FALSE
chr13	24738673	G	T	chr13_24738673_G_T	0.0026443	0.614411	0.0138869	0.616381	0.0176184	0.264711	2.02502e-05	0.504862	0.000243368	0.506513	0.378552	0.352406	0.000432619	0.502111	0.00492851	0.503218	0.00675276	0.273083	-3.02749e-06	0.438118	8.77685e-05	0.438909	0.000847929	0.511743	0.00357273	0.513049	FALSE
chr13	24922624	T	C	chr13_24922624_T_C	0.0241844	0.460705	0.0241844	0.469802	0.0144119	0.358474	0.000345357	0.422814	0.000345357	0.43167	0.935708	0.0168971	0.0226573	0.215265	0.0226573	0.222373	0.0134928	0.121254	0.000323803	0.236324	0.000323803	0.243193	0.00098925	0.781902	0.00098925	0.787719	FALSE
chr13	24923170	G	T	chr13_24923170_G_T	-0.00122895	0.692516	0.0106429	0.693982	0.0119383	0.463991	-1.54763e-05	0.635666	0.000130619	0.637141	0.969876	0.00328008	-0.00114143	0.363834	0.0102903	0.365609	0.0115789	0.149368	-1.43579e-05	0.375882	0.00012627	0.378164	-9.52729e-06	0.919766	0.000301697	0.92168	FALSE
chr13	24923486	T	G	chr13_24923486_T_G	0.0157413	0.576267	0.0176324	0.581915	0.013943	0.381495	0.000176452	0.558267	0.000205458	0.564029	0.910804	0.0356386	0.0143458	0.310298	0.016064	0.315069	0.0126921	0.13394	0.000160968	0.335253	0.000187282	0.33963	0.000732013	0.810793	0.00086222	0.813568	FALSE
chr13	24932043	C	G	chr13_24932043_C_G	0.016887	0.208002	0.0659908	0.207821	0.023791	0.156021	0.000352525	0.184838	0.00153933	0.18335	0.569614	0.234572	0.00919951	0.151217	0.0374978	0.150928	0.0135592	0.119303	0.000192495	0.140732	0.000876091	0.14002	0.0042714	0.17362	0.0148816	0.173607	FALSE
chr13	24932236	G	C	chr13_24932236_G_C	-0.000890021	0.867081	0.00397845	0.869472	0.00761933	0.740865	-7.9904e-06	0.855527	3.39009e-05	0.857844	0.486146	0.278939	-0.000539214	0.645494	0.00201162	0.645703	0.00374725	0.420202	-4.79633e-06	0.671029	1.72773e-05	0.670766	-0.000184194	0.790399	0.000990838	0.791831	FALSE
chr13	24968303	G	A	chr13_24968303_G_A	0.0156101	0.585849	0.0156101	0.592441	0.00877556	0.657129	0.000137493	0.610579	0.000137493	0.618251	0.54602	0.245925	0.00856155	0.381255	0.00856155	0.389181	0.00483306	0.356626	7.59776e-05	0.436198	7.59776e-05	0.443911	0.00358067	0.499077	0.00358067	0.507094	FALSE
chr13	24968602	T	C	chr13_24968602_T_C	0.0956774	0.125728	0.0956774	0.128961	0.0425004	0.0496897	0.00403039	0.0801276	0.00403039	0.0815849	0.688383	0.179902	0.0660325	0.0782851	0.0660325	0.0811251	0.0291915	0.0309786	0.00277787	0.0553144	0.00277787	0.0570923	0.0169062	0.133933	0.0169062	0.138481	FALSE
chr13	24968625	A	G	chr13_24968625_A_G	0.0469959	0.281795	0.0469959	0.288812	0.0193594	0.222181	0.000941082	0.249058	0.000941082	0.25493	0.678919	0.184679	0.0317908	0.167608	0.0317908	0.173639	0.0131444	0.124584	0.000636473	0.166345	0.000636473	0.171584	0.00856503	0.277625	0.00856503	0.283883	FALSE
chr13	24968759	A	T	chr13_24968759_A_T	-0.0359423	0.336215	0.039484	0.329918	0.0116655	0.481875	-0.000332029	0.403517	0.000398962	0.396834	0.621117	0.211202	-0.0228809	0.21433	0.0249314	0.209091	0.00723936	0.259238	-0.000214622	0.277767	0.000253374	0.271984	-0.00763136	0.295281	0.00836813	0.289079	FALSE
chr13	24968791	C	T	chr13_24968791_C_T	0.0029963	0.691055	0.0103809	0.69312	0.006855	0.786946	2.71502e-05	0.754252	6.66903e-05	0.756678	0.610555	0.215691	0.00205292	0.455391	0.00623542	0.457775	0.00424553	0.390819	1.81083e-05	0.541081	4.06189e-05	0.544065	0.000773298	0.609398	0.00236753	0.612263	FALSE
chr13	25005198	T	C	chr13_25005198_T_C	0.000939407	0.666152	0.011818	0.666402	0.0103214	0.55376	3.29686e-05	0.649639	0.000113714	0.65233	0.502782	0.269187	0.000737244	0.46397	0.00568972	0.464527	0.00531027	0.331965	1.86397e-05	0.481573	5.54885e-05	0.483971	0.000225479	0.54937	0.00303603	0.550211	FALSE
chr13	25005316	A	C	chr13_25005316_A_C	0.0426468	0.300053	0.0426468	0.306535	0.0169481	0.281166	0.000721465	0.280491	0.000721465	0.286423	0.503158	0.269144	0.0208388	0.22383	0.0208388	0.230876	0.00843601	0.217451	0.000350543	0.219931	0.000350543	0.226238	0.0107642	0.221741	0.0107642	0.228569	FALSE
chr13	25017704	G	T	chr13_25017704_G_T	-0.0103976	0.697891	0.0103976	0.691691	0.00514438	0.929075	-5.81877e-05	0.780318	5.81877e-05	0.77429	0.821916	0.106418	-0.00855334	0.39279	0.00855334	0.384815	0.00423106	0.387787	-4.78778e-05	0.519478	4.78778e-05	0.509711	-0.000984486	0.79575	0.000984486	0.790693	FALSE
chr13	25017711	C	T	chr13_25017711_C_T	0.00102486	0.741129	0.00841801	0.7443	0.0100561	0.569596	-1.92033e-05	0.708573	9.58109e-05	0.711131	0.824569	0.10471	0.0008949	0.43055	0.00694084	0.434944	0.00828044	0.22445	-1.52688e-05	0.457121	7.87869e-05	0.460823	5.71637e-05	0.834071	0.000724074	0.836897	FALSE
chr13	25017973	C	G	chr13_25017973_C_G	0.00107828	0.675092	0.0117315	0.675705	0.0147633	0.348075	1.28567e-05	0.58069	0.000191979	0.582186	0.893147	0.049958	0.000975018	0.375506	0.0105007	0.378438	0.0131781	0.127355	1.16416e-05	0.355851	0.000171806	0.360196	3.81092e-05	0.853679	0.000625625	0.854481	FALSE
chr13	25018011	G	A	chr13_25018011_G_A	-0.146264	0.0702734	0.146264	0.0676182	0.0186271	0.241884	-0.00283301	0.112115	0.00283301	0.109372	0.899511	0.0445636	-0.131375	0.0316341	0.131375	0.0304724	0.0167446	0.0862929	-0.00254276	0.0634908	0.00254276	0.0612908	-0.00827763	0.287394	0.00827763	0.281087	FALSE
chr13	25018015	A	G	chr13_25018015_A_G	0.0781532	0.154234	0.0781532	0.159027	0.0272152	0.124693	0.00218173	0.130478	0.00218173	0.132957	0.904113	0.0410303	0.0706003	0.0680653	0.0706003	0.0711965	0.0246167	0.0438218	0.0019721	0.0716743	0.0019721	0.0742117	0.00403163	0.45667	0.00403163	0.464821	FALSE
chr13	25018261	C	G	chr13_25018261_C_G	-0.00200382	0.807726	0.00623822	0.807484	0.0181536	0.251419	-2.84252e-05	0.659054	0.000118699	0.657419	0.904414	0.0407249	-0.00183957	0.491295	0.00564794	0.488889	0.0164071	0.0902146	-2.62285e-05	0.418605	0.000107433	0.417481	-8.09819e-05	0.912236	0.000331867	0.913181	FALSE
chr13	25018298	A	C	chr13_25018298_A_C	-0.0291018	0.424535	0.0291018	0.41662	0.015935	0.314237	-0.0005233	0.374031	0.0005233	0.366401	0.900046	0.0443645	-0.0262566	0.208025	0.0262566	0.201723	0.0143542	0.112041	-0.000472121	0.218136	0.000472121	0.212434	-0.0015466	0.713361	0.0015466	0.706555	FALSE
chr13	25018344	G	T	chr13_25018344_G_T	-0.00221633	0.755974	0.00827362	0.755913	0.00591629	0.874748	-2.64435e-05	0.807171	5.31658e-05	0.806668	0.892383	0.0508489	-0.00193063	0.452808	0.0073836	0.451843	0.00527528	0.334399	-2.33619e-05	0.555331	4.74012e-05	0.553351	-0.000152437	0.892346	0.000441431	0.892576	FALSE
chr13	25018469	C	G	chr13_25018469_C_G	0.0852358	0.139997	0.0852358	0.143879	0.0559309	0.026391	0.00488807	0.0686294	0.00488807	0.07047	0.869872	0.0700735	0.0743	0.0651636	0.0743	0.0677605	0.04864	0.00978959	0.00425942	0.0390748	0.00425942	0.0402805	0.0057656	0.363113	0.0057656	0.371803	TRUE
chr13	25018612	C	G	chr13_25018612_C_G	0.0302921	0.383376	0.0302921	0.391697	0.017043	0.280615	0.000523889	0.329106	0.000523889	0.336481	0.805899	0.117549	0.0244815	0.192453	0.0244815	0.199233	0.013749	0.118789	0.000423895	0.196608	0.000423895	0.20242	0.00316306	0.520283	0.00316306	0.52837	FALSE
chr13	25018639	T	A	chr13_25018639_T_A	-0.0191031	0.548484	0.0191031	0.541202	0.00640443	0.844742	-0.000124646	0.662336	0.000124646	0.654851	0.789156	0.128619	-0.0150716	0.32963	0.0150716	0.322183	0.00504586	0.342319	-9.82153e-05	0.450635	9.82153e-05	0.441596	-0.00213411	0.651925	0.00213411	0.645153	FALSE
chr13	25018660	A	C	chr13_25018660_A_C	0.0187941	0.541666	0.0187941	0.550566	0.0111111	0.514185	0.000239565	0.531396	0.000239565	0.539287	0.777193	0.135639	0.0148005	0.295422	0.0148005	0.303859	0.0086539	0.214818	0.000188875	0.332363	0.000188875	0.341049	0.00217063	0.63031	0.00217063	0.636779	FALSE
chr13	25018928	A	G	chr13_25018928_A_G	0.0386536	0.328981	0.0386536	0.336449	0.0182233	0.253648	0.000778317	0.28573	0.000778317	0.291702	0.51626	0.262146	0.0204589	0.231929	0.0204589	0.239257	0.00950544	0.192957	0.000415294	0.21774	0.000415294	0.224132	0.00906045	0.261846	0.00906045	0.268584	FALSE
chr13	25114504	C	T	chr13_25114504_C_T	0.241361	0.0284008	0.241361	0.0297694	0.0362153	0.0721627	0.00921826	0.0398372	0.00921826	0.0407976	0.829239	0.101071	0.19985	0.0151523	0.19985	0.0157679	0.0300076	0.0300572	0.00762847	0.0237191	0.00762847	0.0244775	0.0231942	0.0898686	0.0231942	0.0928417	TRUE
chr13	25205179	T	C	chr13_25205179_T_C	0.0491809	0.327763	0.0491809	0.331452	0.0175545	0.271808	0.00113606	0.322098	0.00113606	0.326604	0.355163	0.372639	0.0204596	0.299997	0.0204596	0.306731	0.00654207	0.28433	0.000484028	0.287663	0.000484028	0.2938	0.0123061	0.257689	0.0123061	0.261468	FALSE
chr13	25232952	T	C	chr13_25232952_T_C	-0.00400005	0.826049	0.00563713	0.823848	0.00652649	0.82905	-2.75438e-05	0.844979	3.7631e-05	0.843695	0.407196	0.329406	-0.00166089	0.664393	0.00232336	0.660075	0.00267053	0.503248	-1.16016e-05	0.712418	1.56375e-05	0.708794	-0.00107658	0.741308	0.00147991	0.736461	FALSE
chr13	25267704	T	A	chr13_25267704_T_A	0.00979392	0.681959	0.0113227	0.68854	0.00887813	0.648951	8.81654e-05	0.684208	0.000102903	0.691155	0.192353	0.561224	0.00173789	0.637442	0.00209708	0.643683	0.00170348	0.611078	1.54983e-05	0.645838	1.89609e-05	0.652123	0.00243422	0.576151	0.00282167	0.583005	FALSE
chr13	25268668	C	T	chr13_25268668_C_T	-0.0314487	0.419121	0.0314505	0.413777	0.0127405	0.430635	-0.000467033	0.425112	0.000467048	0.419163	0.0776903	0.770896	-0.00259211	0.636192	0.00259222	0.631311	0.00100769	0.72219	-3.855e-05	0.594911	3.85509e-05	0.589384	-0.00643251	0.386435	0.00643251	0.380413	FALSE
chr13	25281626	G	A	chr13_25281626_G_A	-0.0823638	0.152397	0.0823638	0.147565	0.0215932	0.186507	-0.00184586	0.153045	0.00184586	0.149818	0.598334	0.222183	-0.0487583	0.111046	0.0487583	0.106548	0.0128284	0.12899	-0.00108665	0.116339	0.00108665	0.113125	-0.0187227	0.125849	0.0187227	0.122084	FALSE
chr13	25286788	G	C	chr13_25286788_G_C	0.046361	0.293234	0.0502558	0.298425	0.0129046	0.422946	0.000767681	0.329646	0.000804084	0.333313	0.903603	0.0411865	0.042202	0.142792	0.0457277	0.145393	0.011695	0.15013	0.000699879	0.194232	0.000732832	0.197281	0.00233736	0.597984	0.00254061	0.604242	FALSE
chr13	25286978	T	C	chr13_25286978_T_C	0.0220463	0.43374	0.0267087	0.439664	0.0246413	0.147586	0.000518755	0.304471	0.000641352	0.308261	0.933715	0.0190436	0.0204972	0.202894	0.0249082	0.207315	0.0230211	0.0492797	0.000482467	0.169635	0.000598453	0.171728	0.000838401	0.786325	0.000990838	0.790426	FALSE
chr13	25287439	A	G	chr13_25287439_A_G	0.019319	0.493326	0.0226384	0.498975	0.0175778	0.261517	0.000350439	0.428415	0.000415501	0.432783	0.947108	0.0116649	0.018355	0.263936	0.0214517	0.268765	0.0166352	0.0868018	0.000333054	0.265467	0.000393751	0.268468	0.000752656	0.808646	0.000886038	0.812631	FALSE
chr13	25287518	G	A	chr13_25287518_G_A	-0.0223389	0.455087	0.0305523	0.451446	0.0391335	0.0606923	-0.000680621	0.295494	0.000995728	0.296724	0.940073	0.01528	-0.021317	0.240807	0.028983	0.23996	0.0367481	0.0190419	-0.000648414	0.172387	0.000942529	0.173418	-0.000711371	0.795577	0.00104165	0.794943	FALSE
chr13	25287632	G	A	chr13_25287632_G_A	-0.000746291	0.695721	0.0103887	0.69652	0.00779959	0.729597	-6.04192e-06	0.71955	8.07782e-05	0.720495	0.924728	0.0250989	-0.000674241	0.379164	0.00961581	0.377643	0.00720659	0.25454	-5.42662e-06	0.451468	7.47358e-05	0.450468	-1.27031e-05	0.885829	0.000460486	0.886516	FALSE
chr13	25292517	C	T	chr13_25292517_C_T	-0.0436693	0.20947	0.0639919	0.206974	0.0135142	0.394265	-0.000629794	0.261911	0.000854962	0.258641	0.49341	0.274974	-0.0213578	0.171281	0.031795	0.168253	0.00683739	0.272309	-0.000319188	0.209975	0.000434828	0.20701	-0.0106182	0.155385	0.0157153	0.15308	FALSE
chr13	25301341	C	T	chr13_25301341_C_T	0.00544217	0.717902	0.00913441	0.72105	0.00901959	0.640529	4.78952e-05	0.714092	8.11423e-05	0.717857	0.952499	0.00887129	0.00519355	0.394486	0.00872958	0.397072	0.00858364	0.213451	4.56553e-05	0.44612	7.74855e-05	0.448837	0.000206425	0.918111	0.000298522	0.920231	FALSE
chr13	25302135	A	G	chr13_25302135_A_G	-0.00796575	0.704106	0.00993633	0.699564	0.0061526	0.859708	-5.56602e-05	0.758436	6.50012e-05	0.753554	0.883923	0.0566325	-0.00711141	0.394231	0.00882888	0.388922	0.00544278	0.323631	-4.9616e-05	0.498265	5.77572e-05	0.491906	-0.000455722	0.872519	0.000538292	0.868983	FALSE
chr13	25371704	A	G	chr13_25371704_A_G	-0.00328535	0.603625	0.0154455	0.603882	0.0163254	0.307081	2.12359e-06	0.534184	0.000253729	0.534153	0.701759	0.173208	-0.00178094	0.378284	0.0105431	0.378478	0.0113826	0.15556	9.93594e-06	0.361401	0.00017352	0.36214	-0.000770122	0.606006	0.002647	0.605522	FALSE
chr13	25372569	G	C	chr13_25372569_G_C	0.0431623	0.312531	0.0431623	0.319088	0.0172574	0.272018	0.000798938	0.287587	0.000798938	0.293681	0.812544	0.109933	0.0346975	0.159198	0.0346975	0.164547	0.0140277	0.1144	0.000641019	0.17306	0.000641019	0.178111	0.00469378	0.446516	0.00469378	0.454155	FALSE
chr13	25372709	T	G	chr13_25372709_T_G	0.0111944	0.664638	0.0111944	0.669991	0.0145668	0.351485	0.000159917	0.561701	0.000159917	0.569637	0.78153	0.129936	0.00889667	0.366942	0.00889667	0.374451	0.0113475	0.152774	0.000126625	0.346468	0.000126625	0.355697	0.00130047	0.733215	0.00130047	0.738271	FALSE
chr13	25375732	T	C	chr13_25375732_T_C	-0.00227384	0.855184	0.00438947	0.854193	0.00636965	0.845067	-1.78239e-05	0.870431	2.84257e-05	0.868639	0.718049	0.163816	-0.00153229	0.559193	0.00319694	0.555324	0.00455008	0.368425	-1.22693e-05	0.626626	2.06112e-05	0.622139	-0.000444607	0.84439	0.000670086	0.843257	FALSE
chr13	25376044	C	T	chr13_25376044_C_T	-0.0174341	0.534513	0.0191463	0.528438	0.00875742	0.659361	-0.000163275	0.571573	0.000175856	0.564496	0.606425	0.217665	-0.010687	0.339799	0.0116757	0.333828	0.00532851	0.330229	-0.000100245	0.400477	0.00010751	0.393591	-0.00360767	0.48281	0.00398876	0.475888	FALSE
chr13	25574486	T	C	chr13_25574486_T_C	0.0113376	0.593123	0.0147696	0.597466	0.00743904	0.755979	8.66569e-05	0.63812	0.00011276	0.644511	0.649664	0.198213	0.0076676	0.352873	0.00967948	0.358712	0.00483324	0.353247	5.87816e-05	0.430286	7.40839e-05	0.436934	0.00204995	0.553089	0.00282167	0.558962	FALSE
chr13	25574589	A	G	chr13_25574589_A_G	0.0308557	0.453669	0.0308557	0.460399	0.0277345	0.117651	0.000866849	0.329165	0.000866849	0.334366	0.673749	0.187367	0.020722	0.279531	0.020722	0.286984	0.0186885	0.0708456	0.000582046	0.217331	0.000582046	0.223417	0.00581958	0.440613	0.00581958	0.447885	FALSE
chr13	25738345	C	A	chr13_25738345_C_A	-0.0934331	0.186516	0.0949357	0.181654	0.0302113	0.102691	-0.00317407	0.155106	0.00321963	0.15294	0.658512	0.19293	-0.0617994	0.121745	0.0627471	0.118241	0.0198669	0.0650443	-0.00209392	0.1091	0.00212265	0.107	-0.0179859	0.180191	0.0182559	0.175555	FALSE
chr13	25753548	A	G	chr13_25753548_A_G	-0.0162145	0.600486	0.016474	0.594567	0.0138125	0.38294	-0.000249257	0.543109	0.00025251	0.536241	0.236347	0.500391	-0.004135	0.561517	0.00419708	0.554574	0.00334222	0.453959	-6.32297e-05	0.524025	6.40081e-05	0.51659	-0.00396335	0.501931	0.00403004	0.494822	FALSE
chr13	25829895	A	G	chr13_25829895_A_G	-0.0632054	0.20835	0.0632054	0.202747	0.0253457	0.14704	-0.00170629	0.170446	0.00170629	0.1672	0.0965194	0.72997	-0.00600627	0.452378	0.00600627	0.44393	0.00245946	0.526835	-0.000162821	0.340186	0.000162821	0.33163	-0.0132826	0.181216	0.0132826	0.176252	FALSE
chr13	25829986	C	T	chr13_25829986_C_T	-0.0163696	0.587008	0.0163696	0.579085	0.0138666	0.382559	-0.000247809	0.520199	0.000247809	0.510771	0.0840688	0.756451	-0.00149047	0.704131	0.00149047	0.69707	0.00118035	0.690216	-2.24894e-05	0.645012	2.24894e-05	0.637438	-0.00349175	0.52697	0.00349175	0.518263	FALSE
chr13	25847040	T	A	chr13_25847040_T_A	-0.00116417	0.7952	0.00657787	0.797158	0.00318899	0.998497	-2.2931e-06	0.907138	2.07553e-05	0.910072	0.644777	0.197258	-0.00104156	0.554122	0.00450163	0.555717	0.00205861	0.563637	-2.32604e-06	0.713472	1.41763e-05	0.71353	-4.76364e-06	0.763699	0.00120203	0.76435	FALSE
chr13	25847119	G	A	chr13_25847119_G_A	-0.00289724	0.78801	0.0067417	0.786037	0.00726665	0.765795	-2.5965e-05	0.818467	4.44552e-05	0.815727	0.683907	0.178801	-0.00219717	0.50822	0.00448631	0.503307	0.00507833	0.346442	-1.92663e-05	0.576223	3.02761e-05	0.571178	-0.000328691	0.756705	0.00123696	0.753771	FALSE
chr13	25847916	G	A	chr13_25847916_G_A	0.00363266	0.729111	0.00923408	0.730586	0.00605083	0.856561	3.41628e-05	0.777534	6.31126e-05	0.77943	0.541755	0.248457	0.00196011	0.496466	0.00510828	0.498284	0.00328881	0.454908	1.85895e-05	0.582073	3.48089e-05	0.584256	0.000806644	0.63235	0.0022008	0.63473	FALSE
chr13	25848112	C	A	chr13_25848112_C_A	-0.032707	0.404541	0.032707	0.398203	0.0186993	0.244421	-0.000719703	0.343047	0.000719703	0.338533	0.4132	0.325163	-0.0135279	0.335489	0.0135279	0.327926	0.00769906	0.238922	-0.000296786	0.294437	0.000296786	0.287406	-0.00869524	0.310385	0.00869524	0.304083	FALSE
chr13	25874411	C	T	chr13_25874411_C_T	-0.053162	0.259987	0.053162	0.253363	0.0146474	0.357758	-0.000876653	0.280667	0.000876653	0.274714	0.617718	0.211479	-0.0317232	0.17403	0.0317232	0.167851	0.00904818	0.207593	-0.000526174	0.203861	0.000526174	0.197615	-0.0106102	0.24358	0.0106102	0.237086	FALSE
chr13	25875045	T	C	chr13_25875045_T_C	0.0877793	0.160265	0.0877793	0.165092	0.017233	0.270744	0.00164742	0.191547	0.00164742	0.196012	0.809553	0.109223	0.0711187	0.0814971	0.0711187	0.0856174	0.0139677	0.114226	0.00133578	0.114735	0.00133578	0.118322	0.00960509	0.279254	0.00960509	0.285046	FALSE
chr13	25888607	T	A	chr13_25888607_T_A	-0.0016959	0.573547	0.0174645	0.571463	0.0198061	0.220736	-0.000104879	0.464458	0.000361129	0.461653	0.750782	0.146776	-0.000923744	0.360348	0.0127567	0.357972	0.0147432	0.105836	-7.01823e-05	0.312986	0.000262451	0.311313	-0.00064468	0.598669	0.0027121	0.596331	FALSE
chr13	25888728	G	A	chr13_25888728_G_A	0.000789477	0.564091	0.0167678	0.564456	0.009747	0.592838	1.94205e-06	0.579382	0.000157987	0.579089	0.722707	0.162061	0.000509034	0.324663	0.0119323	0.325695	0.00709319	0.259544	-4.2286e-08	0.375598	0.000113249	0.376185	0.000123855	0.560659	0.00288677	0.56284	FALSE
chr13	25902224	G	A	chr13_25902224_G_A	-0.292608	0.0240067	0.292608	0.0227742	0.0450753	0.048222	-0.0155763	0.030817	0.0155763	0.0295566	0.810672	0.113924	-0.238787	0.0126607	0.238787	0.0120535	0.0366278	0.0212722	-0.0127266	0.0184502	0.0127266	0.0177823	-0.0317878	0.064229	0.0317878	0.0621158	TRUE
chr13	25902238	G	A	chr13_25902238_G_A	-0.0036218	0.388332	0.0330302	0.388469	0.00614169	0.850063	-7.19018e-05	0.534	0.000231557	0.533703	0.80592	0.117286	-0.00293163	0.198688	0.0268626	0.199998	0.00495991	0.348176	-5.82482e-05	0.32909	0.000188348	0.331062	-0.000220715	0.530651	0.0032758	0.53091	FALSE
chr13	25902418	G	T	chr13_25902418_G_T	0.00137605	0.941174	0.0018034	0.941976	0.00380516	0.992162	4.726e-06	0.968583	6.51161e-06	0.970147	0.686808	0.180765	0.000986545	0.744232	0.00126363	0.746631	0.00261549	0.506	3.39574e-06	0.832147	4.55527e-06	0.833573	0.000260413	0.913756	0.000346158	0.914441	FALSE
chr13	25902584	C	A	chr13_25902584_C_A	0.0296132	0.399722	0.0296132	0.407137	0.0179481	0.253939	0.000532414	0.330859	0.000532414	0.33859	0.585928	0.227786	0.0170379	0.254342	0.0170379	0.261833	0.0104167	0.170303	0.000302265	0.235203	0.000302265	0.242428	0.00648014	0.341217	0.00648014	0.34815	FALSE
chr13	25959625	C	T	chr13_25959625_C_T	-0.0897096	0.134349	0.0897096	0.130195	0.0332785	0.0833093	-0.00303835	0.101663	0.00303835	0.0992897	0.343862	0.384473	-0.0308618	0.170805	0.0308618	0.164947	0.0114594	0.15245	-0.00104902	0.118813	0.00104902	0.11548	-0.0232434	0.0914875	0.0232434	0.0881025	FALSE
chr13	25971703	C	T	chr13_25971703_C_T	-0.238345	0.0324633	0.238345	0.0314518	0.0447134	0.0462254	-0.0115787	0.0340704	0.0115787	0.0333872	0.644067	0.19044	-0.161975	0.025309	0.161975	0.0246667	0.028827	0.0340748	-0.00792062	0.026476	0.00792062	0.0258304	-0.0435159	0.0360741	0.0435159	0.0347213	TRUE
chr13	25973547	G	A	chr13_25973547_G_A	-0.0168325	0.417389	0.0297238	0.415361	0.0131769	0.418391	-0.00030337	0.409328	0.000482863	0.406691	0.750387	0.144166	-0.011699	0.236513	0.0216983	0.232191	0.0098311	0.184333	-0.00020976	0.263343	0.000348987	0.259087	-0.00336313	0.463091	0.00483669	0.458721	FALSE
chr13	25973663	A	G	chr13_25973663_A_G	0.349326	0.014144	0.349326	0.014798	0.0262078	0.136405	0.01008	0.0389951	0.01008	0.0398001	0.805639	0.106613	0.287761	0.00817449	0.287761	0.00832219	0.0213166	0.0593527	0.00836239	0.0234644	0.00836239	0.0241623	0.0370215	0.042896	0.0370215	0.0446878	TRUE
chr13	25973892	T	C	chr13_25973892_T_C	0.0491488	0.264228	0.0491488	0.270191	0.0143036	0.365335	0.000712063	0.284727	0.000712063	0.290504	0.72421	0.158827	0.0351706	0.148218	0.0351706	0.153865	0.0102681	0.173594	0.000503863	0.182187	0.000503863	0.187601	0.00794576	0.295213	0.00794576	0.302414	FALSE
chr13	26012918	T	C	chr13_26012918_T_C	-0.0159753	0.580025	0.0159753	0.573436	0.0183681	0.25057	-0.000299791	0.451606	0.000299791	0.442037	0.746234	0.147954	-0.0119127	0.323972	0.0119127	0.31581	0.013769	0.11806	-0.000224585	0.284175	0.000224585	0.276184	-0.00228337	0.619571	0.00228337	0.612791	FALSE
chr13	26017672	A	G	chr13_26017672_A_G	-0.202256	0.0551739	0.202256	0.0531178	0.0398188	0.0611292	-0.0101251	0.053437	0.0101251	0.0517031	0.339352	0.388194	-0.0758033	0.0904555	0.0758033	0.0866785	0.0139996	0.122238	-0.00392059	0.0681004	0.00392059	0.0658941	-0.0509249	0.0358028	0.0509249	0.0345791	FALSE
chr13	26045120	C	T	chr13_26045120_C_T	0.00399437	0.84121	0.00480719	0.843988	0.00495209	0.946551	2.21789e-05	0.887588	2.59589e-05	0.890096	0.293525	0.430687	0.00114633	0.730645	0.00141037	0.734281	0.00145073	0.643779	6.40949e-06	0.791408	7.62287e-06	0.794107	0.00095908	0.771699	0.0011655	0.77512	FALSE
chr13	26052261	C	T	chr13_26052261_C_T	-0.103764	0.122131	0.103764	0.119017	0.0418523	0.0528118	-0.00445575	0.0807445	0.00445575	0.0789095	0.893901	0.047963	-0.0917406	0.0566825	0.0917406	0.0541422	0.0373815	0.0182376	-0.00393325	0.045923	0.00393325	0.0444011	-0.00658494	0.369014	0.00658494	0.361685	TRUE
chr13	26186422	C	G	chr13_26186422_C_G	-0.0960073	0.124167	0.0960073	0.120252	0.0259111	0.134556	-0.0024982	0.118434	0.0024982	0.115866	0.904402	0.0401191	-0.0868213	0.0561409	0.0868213	0.0536316	0.0234425	0.047215	-0.00226011	0.0667788	0.00226011	0.064771	-0.00508757	0.408948	0.00508757	0.401766	FALSE
chr13	26186648	G	A	chr13_26186648_G_A	-0.0651236	0.211121	0.0651236	0.205164	0.0312509	0.100142	-0.00205422	0.151811	0.00205422	0.148054	0.908351	0.0371626	-0.0591108	0.0964215	0.0591108	0.0923695	0.0283745	0.0347393	-0.00186417	0.0851955	0.00186417	0.0826295	-0.00320434	0.54149	0.00320434	0.533248	FALSE
chr13	26186693	C	A	chr13_26186693_C_A	-0.0580418	0.237171	0.0580418	0.23142	0.0177175	0.260278	-0.00109036	0.232419	0.00109036	0.227508	0.90571	0.039607	-0.0524957	0.108305	0.0524957	0.104233	0.0160346	0.0928134	-0.000985486	0.131433	0.000985486	0.127782	-0.00302333	0.55464	0.00302333	0.546651	FALSE
chr13	26186697	G	A	chr13_26186697_G_A	0.0392286	0.327375	0.0400985	0.332115	0.0149178	0.34973	0.000585034	0.349437	0.000601573	0.354597	0.907314	0.0381024	0.0357343	0.156089	0.0365148	0.160965	0.0135347	0.122955	0.00053355	0.198491	0.000548393	0.202375	0.00192769	0.653102	0.0019912	0.657218	FALSE
chr13	26222039	G	A	chr13_26222039_G_A	0.0757898	0.159262	0.0757898	0.164292	0.0265458	0.128682	0.00202655	0.134129	0.00202655	0.13759	0.964527	0.00426118	0.0731041	0.0652049	0.0731041	0.0681709	0.0255842	0.0400654	0.00195314	0.0711427	0.00195314	0.0733869	0.00229131	0.604076	0.00229131	0.611874	FALSE
chr13	26222171	G	T	chr13_26222171_G_T	-0.00895541	0.5506	0.0194077	0.54772	0.0129693	0.415692	-0.000106857	0.52027	0.000257262	0.517728	0.96651	0.00384961	-0.00866973	0.2775	0.0187547	0.275374	0.0125307	0.133692	-0.000103381	0.301274	0.000248515	0.299265	-0.00013497	0.880983	0.00048748	0.881698	FALSE
chr13	26222271	C	A	chr13_26222271_C_A	-0.0244916	0.457577	0.0244916	0.450489	0.0173832	0.271614	-0.000422581	0.381521	0.000422581	0.373534	0.960347	0.00563063	-0.0234783	0.209542	0.0234783	0.203374	0.0167238	0.0875292	-0.000405778	0.210925	0.000405778	0.205064	-0.000825698	0.820993	0.000825698	0.816292	FALSE
chr13	26222311	A	G	chr13_26222311_A_G	0.00685062	0.636958	0.0132749	0.639039	0.0176071	0.263616	7.40447e-05	0.520934	0.000212283	0.522962	0.958309	0.00629632	0.00648997	0.320305	0.0126887	0.322586	0.0168846	0.0857509	6.97294e-05	0.295853	0.000203151	0.297605	0.000262	0.889339	0.000452546	0.889236	FALSE
chr13	26222510	C	T	chr13_26222510_C_T	-0.0240463	0.298313	0.0446839	0.29618	0.0181261	0.250343	-0.000332432	0.273624	0.000778091	0.272385	0.927308	0.0223659	-0.0223117	0.135429	0.0412921	0.133757	0.0168019	0.0858068	-0.000309637	0.151807	0.000718926	0.150893	-0.00108135	0.664918	0.0019261	0.662745	FALSE
chr13	26222606	T	C	chr13_26222606_T_C	0.141146	0.0775329	0.141146	0.0801659	0.0247233	0.150951	0.00386732	0.0959898	0.00386732	0.0979264	0.912139	0.0333942	0.128442	0.0333494	0.128442	0.0350297	0.0225146	0.052891	0.00351373	0.0519583	0.00351373	0.0540241	0.0070883	0.322624	0.0070883	0.329042	FALSE
chr13	26255077	G	A	chr13_26255077_G_A	-0.00909595	0.576178	0.0168934	0.572532	0.0070434	0.789333	-7.08859e-05	0.641341	0.000121912	0.637946	0.750382	0.150784	-0.00685411	0.317949	0.0127098	0.315245	0.00528964	0.330306	-5.33413e-05	0.411636	9.17416e-05	0.408751	-0.00131318	0.618123	0.002358	0.615171	FALSE
chr13	26272430	C	A	chr13_26272430_C_A	-0.0113456	0.630929	0.0144309	0.628064	0.0181541	0.265453	-0.000293727	0.495261	0.000334043	0.491801	0.142193	0.644295	-0.00191704	0.645286	0.00231476	0.64069	0.0026877	0.513463	-5.16572e-05	0.55603	5.68546e-05	0.549975	-0.00258348	0.550847	0.00329485	0.54633	FALSE
chr13	26272443	A	C	chr13_26272443_A_C	0.0167912	0.524387	0.0209934	0.530813	0.0140736	0.381668	0.000326252	0.462646	0.000371197	0.468754	0.143697	0.641967	0.00189565	0.591776	0.00271829	0.59664	0.00192508	0.583174	3.67343e-05	0.536708	4.55328e-05	0.542967	0.00375375	0.434109	0.00485257	0.440492	FALSE
chr13	26372521	T	C	chr13_26372521_T_C	0.0373569	0.340685	0.0373569	0.34697	0.0100302	0.572818	0.000436367	0.401896	0.000436367	0.409754	0.425217	0.318739	0.0163713	0.275435	0.0163713	0.282861	0.00449493	0.382257	0.000205505	0.324537	0.000205505	0.333453	0.00946218	0.253228	0.00946218	0.259342	FALSE
chr13	26557133	T	C	chr13_26557133_T_C	0.020972	0.513259	0.020972	0.521871	0.00983303	0.584725	0.000215399	0.535225	0.000215399	0.54432	0.725519	0.15972	0.0152155	0.296953	0.0152155	0.305023	0.00711641	0.258017	0.000156013	0.349844	0.000156013	0.357821	0.0032107	0.539042	0.0032107	0.547044	FALSE
chr13	26557551	C	T	chr13_26557551_C_T	0.116464	0.102529	0.116464	0.105635	0.0237359	0.158559	0.00300202	0.114601	0.00300202	0.116584	0.933549	0.0186171	0.108456	0.043231	0.108456	0.0452982	0.0221475	0.0530083	0.00279451	0.0618163	0.00279451	0.0635467	0.00474777	0.429757	0.00474777	0.43823	FALSE
chr13	26557689	G	T	chr13_26557689_G_T	-0.128161	0.0905281	0.128161	0.0875622	0.0358641	0.0733042	-0.0049831	0.075668	0.0049831	0.0738855	0.937757	0.0165107	-0.120096	0.0385113	0.120096	0.0367703	0.0335954	0.0236393	-0.0046681	0.0411777	0.0046681	0.0396698	-0.00499389	0.420021	0.00499389	0.41181	TRUE
chr13	26557834	C	T	chr13_26557834_C_T	-0.0247318	0.465466	0.0247318	0.459884	0.0169845	0.280809	-0.000396982	0.404493	0.000396982	0.397442	0.936509	0.0172754	-0.0232335	0.224115	0.0232335	0.217739	0.0158886	0.0949744	-0.000372857	0.229942	0.000372857	0.22387	-0.000928911	0.805188	0.000928911	0.800373	FALSE
chr13	26558019	T	C	chr13_26558019_T_C	0.0171373	0.570731	0.0171373	0.578986	0.0103143	0.553932	0.000164313	0.578192	0.000164313	0.586605	0.921003	0.0277445	0.0157225	0.290126	0.0157225	0.297924	0.00951315	0.190225	0.00015099	0.341268	0.00015099	0.350177	0.000808232	0.817851	0.000808232	0.823551	FALSE
chr13	26558186	C	T	chr13_26558186_C_T	-0.0313734	0.406087	0.0313734	0.398917	0.0193551	0.223185	-0.000593272	0.337126	0.000593272	0.331098	0.877825	0.0614211	-0.0277791	0.202026	0.0277791	0.195274	0.0169872	0.0839789	-0.000525271	0.196515	0.000525271	0.19112	-0.00196738	0.662293	0.00196738	0.655026	FALSE
chr13	26707919	A	G	chr13_26707919_A_G	0.163771	0.0549952	0.163771	0.0568397	0.0234812	0.160203	0.00393762	0.0811601	0.00393762	0.0828726	0.628917	0.207283	0.103283	0.0422896	0.103283	0.0442778	0.0147622	0.104992	0.00248253	0.0600115	0.00248253	0.0619445	0.0343522	0.0489082	0.0343522	0.0509107	FALSE
chr13	26707940	T	C	chr13_26707940_T_C	0.0950691	0.12755	0.0950691	0.131505	0.0316613	0.0921148	0.00312329	0.102378	0.00312329	0.105108	0.614605	0.213908	0.0588901	0.0880108	0.0588901	0.0921799	0.019427	0.0665715	0.00193033	0.0764974	0.00193033	0.0788235	0.0201343	0.109575	0.0201343	0.113313	FALSE
chr13	26721180	C	T	chr13_26721180_C_T	-0.00945978	0.502691	0.0208715	0.499565	0.0163174	0.297094	-0.000156679	0.421851	0.000337373	0.418531	0.694068	0.176268	-0.00659378	0.288008	0.0145118	0.285559	0.0111814	0.155844	-0.000106256	0.274265	0.00023106	0.27199	-0.00179748	0.508886	0.00354415	0.506218	FALSE
chr13	26721718	G	A	chr13_26721718_G_A	-0.101241	0.114011	0.101241	0.110462	0.0259484	0.13345	-0.00263037	0.111789	0.00263037	0.109829	0.771555	0.134554	-0.0785266	0.0631873	0.0785266	0.0609973	0.0201071	0.0628538	-0.00204889	0.071602	0.00204889	0.0694743	-0.0128698	0.185868	0.0128698	0.180662	FALSE
chr13	26721828	A	T	chr13_26721828_A_T	0.0248742	0.451921	0.0248742	0.45886	0.0092553	0.624917	0.00024057	0.492903	0.00024057	0.502163	0.718802	0.16349	0.0174465	0.251716	0.0174465	0.259125	0.00662874	0.274514	0.000167922	0.313308	0.000167922	0.322544	0.00413325	0.470216	0.00413325	0.477722	FALSE
chr13	26760673	G	C	chr13_26760673_G_C	-6.93522e-05	0.282083	0.047515	0.280728	0.0240039	0.154582	9.08003e-05	0.218764	0.00120829	0.217683	0.774629	0.136686	0.000265309	0.150761	0.0370333	0.149712	0.0186022	0.072284	7.82703e-05	0.136576	0.000941223	0.135435	-2.85819e-05	0.381402	0.00573543	0.380013	FALSE
chr13	26785359	G	T	chr13_26785359_G_T	0.0399486	0.287389	0.0511077	0.290856	0.0393453	0.0587515	0.00164994	0.169026	0.0020528	0.171122	0.701461	0.173002	0.0281817	0.170226	0.0359429	0.173847	0.0277357	0.0341771	0.00117158	0.113689	0.00145177	0.115144	0.00625466	0.30867	0.00843641	0.314028	FALSE
chr13	26946987	T	C	chr13_26946987_T_C	0.00968518	0.555051	0.0178642	0.557812	0.0147959	0.350239	0.000106921	0.497418	0.000237396	0.500569	0.528506	0.254671	0.00573127	0.374512	0.00968888	0.377717	0.00772272	0.238047	6.38467e-05	0.362796	0.00012702	0.365586	0.00200708	0.470123	0.00406498	0.473727	FALSE
chr13	26947255	T	C	chr13_26947255_T_C	0.0369414	0.341714	0.0376259	0.34813	0.0101179	0.568158	0.000404387	0.40979	0.000409711	0.416186	0.624025	0.208684	0.0233179	0.223655	0.0237346	0.229255	0.00637742	0.285903	0.000257833	0.289391	0.000261074	0.295118	0.00760595	0.312227	0.00775521	0.318175	FALSE
chr13	26947322	C	T	chr13_26947322_C_T	0.00911336	0.659039	0.0115762	0.663629	0.00597411	0.877527	5.49792e-05	0.738856	6.7305e-05	0.743299	0.629038	0.206165	0.0057038	0.408452	0.0072226	0.413998	0.00379626	0.416252	3.4803e-05	0.510588	4.2404e-05	0.517281	0.00180542	0.608634	0.00230719	0.613336	FALSE
chr13	26971823	A	G	chr13_26971823_A_G	0.00119818	0.760544	0.00808839	0.760502	0.00731534	0.769166	1.65008e-06	0.798212	5.56117e-05	0.797194	0.21804	0.523719	0.000258515	0.696757	0.00174724	0.696356	0.00159744	0.624125	3.43039e-07	0.734137	1.19955e-05	0.733612	0.000400146	0.677202	0.00193404	0.677376	FALSE
chr13	26971894	A	G	chr13_26971894_A_G	0.016436	0.580328	0.016436	0.587719	0.00883898	0.653891	0.000144585	0.599888	0.000144585	0.608168	0.258153	0.47146	0.00433697	0.508195	0.00433697	0.516592	0.00227846	0.539817	3.8036e-05	0.535756	3.8036e-05	0.544832	0.00405545	0.471818	0.00405545	0.480217	FALSE
chr13	26971899	G	T	chr13_26971899_G_T	-0.00521917	0.622714	0.013809	0.620251	0.00847041	0.679077	-4.52561e-05	0.638032	0.000114649	0.63614	0.257342	0.472581	-0.00127271	0.540622	0.00359566	0.536946	0.0021697	0.550307	-1.09746e-05	0.569634	2.97407e-05	0.566536	-0.0014021	0.500404	0.00358702	0.497607	FALSE
chr13	26971909	C	T	chr13_26971909_C_T	-0.003395	0.681734	0.0112994	0.681847	0.00784475	0.726291	-2.49013e-05	0.704629	8.6928e-05	0.704499	0.261507	0.467439	-0.000905097	0.577591	0.00295567	0.577925	0.00203986	0.567428	-6.77751e-06	0.614429	2.26927e-05	0.614287	-0.000741541	0.570172	0.00283754	0.568753	FALSE
chr13	26972067	C	T	chr13_26972067_C_T	-0.0930186	0.130685	0.0930186	0.126859	0.029642	0.10651	-0.00288437	0.110968	0.00288437	0.108563	0.304483	0.420157	-0.0287215	0.183301	0.0287215	0.177081	0.00912903	0.201482	-0.000898796	0.136515	0.000898796	0.132678	-0.0238008	0.0893052	0.0238008	0.0862092	FALSE
chr13	26972230	C	T	chr13_26972230_C_T	0.00152411	0.645825	0.0128543	0.647684	0.00794311	0.718138	6.79818e-06	0.68086	0.000109139	0.68375	0.363782	0.36356	0.000674046	0.526248	0.0045169	0.528008	0.00287234	0.482402	3.60791e-06	0.569778	3.82182e-05	0.57171	0.000450958	0.54612	0.00332185	0.548075	FALSE
chr13	26972282	A	G	chr13_26972282_A_G	-0.05074	0.300677	0.05074	0.295148	0.0136458	0.411686	-0.00100421	0.327738	0.00100421	0.323004	0.37746	0.351919	-0.019024	0.280012	0.019024	0.27313	0.00513055	0.34711	-0.000379507	0.295943	0.000379507	0.289197	-0.0126967	0.229895	0.0126967	0.223873	FALSE
chr13	26972420	T	G	chr13_26972420_T_G	0.0136608	0.572358	0.0163661	0.577707	0.00957914	0.602318	0.00011783	0.599464	0.00015042	0.604489	0.383988	0.34677	0.00525907	0.457623	0.00633846	0.462395	0.00371186	0.42095	4.54963e-05	0.490102	5.85959e-05	0.495777	0.00343459	0.472626	0.00419042	0.477381	FALSE
chr13	26972634	C	T	chr13_26972634_C_T	-0.0276354	0.454242	0.0276354	0.447019	0.0117474	0.479823	-0.000382475	0.463398	0.000382475	0.455685	0.312919	0.411734	-0.00886451	0.416698	0.00886451	0.408396	0.00369978	0.424127	-0.000124442	0.422178	0.000124442	0.413129	-0.00711053	0.354738	0.00711053	0.346999	FALSE
chr13	26972665	C	T	chr13_26972665_C_T	-0.0333823	0.420419	0.0333823	0.412501	0.016755	0.290276	-0.000642039	0.389945	0.000642039	0.383791	0.298028	0.427375	-0.0105928	0.414165	0.0105928	0.404853	0.00503521	0.344472	-0.000204476	0.373571	0.000204476	0.365413	-0.00882227	0.326427	0.00882227	0.3192	FALSE
chr13	26985222	G	A	chr13_26985222_G_A	0.0053742	0.664326	0.0116798	0.666723	0.00874548	0.658395	6.42359e-05	0.657563	0.000109904	0.660104	0.57081	0.233717	0.0031808	0.42578	0.00663372	0.428519	0.00499585	0.347631	3.76344e-05	0.466281	6.24918e-05	0.470034	0.00098925	0.581391	0.00257396	0.584085	FALSE
chr13	27079658	T	C	chr13_27079658_T_C	6.01509e-05	0.789517	0.00654069	0.791839	0.00731815	0.768642	-5.31307e-06	0.799198	5.03943e-05	0.800497	0.270631	0.456399	0.000129286	0.651354	0.00187774	0.651382	0.00201367	0.572435	-9.85781e-07	0.68297	1.46569e-05	0.683071	8.25698e-05	0.689251	0.0016768	0.690036	FALSE
chr13	27080162	G	C	chr13_27080162_G_C	0.000937575	0.874886	0.00379702	0.878628	0.00533467	0.916868	3.90586e-06	0.91278	2.0174e-05	0.916564	0.231224	0.505994	0.000137549	0.789224	0.000785846	0.790827	0.00125	0.678294	4.87911e-07	0.839169	4.17713e-06	0.839994	0.000250885	0.816725	0.000857456	0.820436	FALSE
chr13	27125683	A	G	chr13_27125683_A_G	0.209803	0.0351059	0.209803	0.0361393	0.0484425	0.0367425	0.0100115	0.0325785	0.0100115	0.0333833	0.690166	0.178321	0.145915	0.0247609	0.145915	0.0255429	0.0333527	0.023189	0.00695304	0.0233131	0.00695304	0.024184	0.0380806	0.0404966	0.0380806	0.0422686	TRUE
chr13	27146300	A	G	chr13_27146300_A_G	-0.0138285	0.582391	0.0167411	0.577172	0.0136699	0.394685	-0.000230678	0.518527	0.000254575	0.512375	0.119682	0.68493	-0.00132383	0.655734	0.00180729	0.651675	0.00146168	0.643647	-2.02211e-05	0.611114	2.41877e-05	0.60602	-0.00284072	0.512825	0.00355209	0.507657	FALSE
chr13	27146425	C	T	chr13_27146425_C_T	-0.0462108	0.278895	0.0462108	0.272272	0.0147714	0.343606	-0.000675593	0.288581	0.000675593	0.282466	0.101483	0.721848	-0.00472412	0.497241	0.00472412	0.488856	0.00147561	0.643245	-6.79436e-05	0.456109	6.79436e-05	0.446175	-0.0101259	0.239431	0.0101259	0.23331	FALSE
chr13	27147232	G	T	chr13_27147232_G_T	-0.0584029	0.254887	0.0584029	0.249346	0.0183679	0.267023	-0.00139753	0.247741	0.00139753	0.242476	0.340621	0.385858	-0.0203609	0.2638	0.0203609	0.256779	0.00618762	0.301063	-0.000498148	0.247636	0.000498148	0.240558	-0.0149277	0.186066	0.0149277	0.181366	FALSE
chr13	27147801	G	A	chr13_27147801_G_A	-0.0104554	0.66223	0.0123952	0.658293	0.00971195	0.591048	-0.000107425	0.654277	0.000126687	0.649576	0.586493	0.226801	-0.0068348	0.443371	0.00779817	0.4384	0.00571471	0.312127	-7.05109e-05	0.475804	8.00092e-05	0.470332	-0.00187846	0.622659	0.00236118	0.617988	FALSE
chr13	27160795	T	C	chr13_27160795_T_C	0.0263389	0.343649	0.0411157	0.347545	0.0163962	0.298223	0.000532164	0.328098	0.000779143	0.332245	0.535137	0.252731	0.0154041	0.250069	0.0223754	0.254357	0.00874911	0.209673	0.000309613	0.249223	0.000426132	0.252718	0.00619274	0.279441	0.00975277	0.283212	FALSE
chr13	27161909	T	A	chr13_27161909_T_A	0.00180786	0.85637	0.00450837	0.854903	0.00602622	0.868021	1.52309e-05	0.873435	3.17779e-05	0.871659	0.0503263	0.834282	2.3503e-05	0.89641	0.000199958	0.89441	0.000291579	0.88181	3.0083e-07	0.908897	1.38953e-06	0.906954	0.000214364	0.830275	0.000795529	0.828488	FALSE
chr13	27212247	G	A	chr13_27212247_G_A	-0.0335633	0.404109	0.0335633	0.396254	0.0137627	0.388783	-0.000568778	0.390992	0.000568778	0.384114	0.39197	0.341134	-0.0130503	0.343356	0.0130503	0.33528	0.0053307	0.332704	-0.000221894	0.339425	0.000221894	0.331822	-0.00877146	0.304516	0.00877146	0.296787	FALSE
chr13	27212268	G	A	chr13_27212268_G_A	0.00683575	0.603037	0.0143389	0.60714	0.00709891	0.785461	4.69726e-05	0.654921	0.000104632	0.659484	0.407322	0.329823	0.00296009	0.438822	0.00599949	0.443645	0.00293572	0.481047	2.07882e-05	0.509272	4.41451e-05	0.513828	0.00173555	0.48937	0.00362831	0.494392	FALSE
chr13	27212333	C	T	chr13_27212333_C_T	0.000698953	0.519564	0.0202665	0.51826	0.00932719	0.617602	9.81112e-05	0.546086	0.000230696	0.54461	0.447925	0.302243	0.000319035	0.376245	0.00908414	0.374558	0.00418081	0.401002	4.38576e-05	0.424048	0.000103424	0.423412	-6.03395e-05	0.421819	0.00492243	0.420464	FALSE
chr13	27212468	A	C	chr13_27212468_A_C	0.0254926	0.425875	0.0300833	0.432088	0.00920792	0.626622	0.000234448	0.487117	0.00029194	0.493238	0.509076	0.266467	0.0119427	0.314523	0.0142631	0.319883	0.00461139	0.366842	0.000109117	0.374064	0.000138178	0.380274	0.00640551	0.337283	0.0074821	0.342989	FALSE
chr13	27212808	A	G	chr13_27212808_A_G	0.0119517	0.437547	0.0276206	0.439099	0.00969266	0.593151	0.000127336	0.4848	0.000277085	0.486598	0.558561	0.240172	0.00736638	0.290503	0.0155922	0.292552	0.0053742	0.328047	7.76415e-05	0.34731	0.000155856	0.350167	0.0026073	0.36903	0.00630706	0.369256	FALSE
chr13	27212994	C	T	chr13_27212994_C_T	0.00665354	0.584512	0.0165317	0.586828	0.00657075	0.808031	1.85222e-05	0.672034	0.000103255	0.673632	0.53366	0.252877	0.00384517	0.395129	0.00857257	0.396931	0.00341651	0.442956	1.22625e-05	0.492912	5.29171e-05	0.4944	0.00157677	0.482985	0.0040221	0.484988	FALSE
chr13	27227071	T	C	chr13_27227071_T_C	0.115823	0.096557	0.115823	0.0989433	0.0235348	0.16892	0.00310363	0.112289	0.00310363	0.114304	0.39989	0.335471	0.0469379	0.111872	0.0469379	0.116521	0.00953164	0.194925	0.00127243	0.112585	0.00127243	0.115923	0.0301237	0.0619624	0.0301237	0.0642241	FALSE
chr13	27251238	C	T	chr13_27251238_C_T	0.078349	0.204001	0.078349	0.207205	0.0177005	0.274183	0.00174268	0.240464	0.00174268	0.244478	0.955374	0.00798152	0.0753358	0.092459	0.0753358	0.094834	0.0169352	0.0891218	0.00167744	0.132289	0.00167744	0.13539	0.00255014	0.604017	0.00255014	0.612105	FALSE
chr13	27251241	C	G	chr13_27251241_C_G	-0.378613	0.011748	0.378613	0.0112923	0.0568571	0.0255333	-0.0227246	0.0151235	0.0227246	0.0147801	0.95342	0.00867016	-0.361193	0.00454958	0.361193	0.00422036	0.0542015	0.00735444	-0.021679	0.00750765	0.021679	0.00747901	-0.0134748	0.181145	0.0134748	0.175685	TRUE
chr13	27251616	G	C	chr13_27251616_G_C	0.0836991	0.147919	0.0836991	0.152594	0.027834	0.117436	0.00240668	0.123977	0.00240668	0.127222	0.962402	0.00534763	0.0804598	0.0603399	0.0804598	0.0631996	0.0267774	0.0365112	0.00231252	0.0656336	0.00231252	0.0674971	0.00263588	0.573953	0.00263588	0.581958	FALSE
chr13	27251765	T	C	chr13_27251765_T_C	0.00204825	0.65022	0.0122832	0.650788	0.00924922	0.621188	5.87546e-05	0.64504	0.000127434	0.647117	0.933541	0.018897	0.00186903	0.34962	0.0114452	0.350478	0.00861158	0.216437	5.42789e-05	0.403732	0.000118533	0.404821	8.89214e-05	0.876008	0.000514474	0.875848	FALSE
chr13	27261812	A	C	chr13_27261812_A_C	0.0046791	0.790755	0.00667953	0.79441	0.00532221	0.926364	2.95153e-05	0.841659	3.90078e-05	0.846133	0.402696	0.333192	0.00153645	0.614414	0.00246506	0.618977	0.00210557	0.557368	9.70853e-06	0.689779	1.4115e-05	0.694988	0.00115757	0.698145	0.00162123	0.703475	FALSE
chr13	27261833	C	G	chr13_27261833_C_G	-0.0133688	0.629544	0.0148687	0.625026	0.0113242	0.498682	-0.000162481	0.613437	0.000180973	0.607584	0.401221	0.334153	-0.00565364	0.504492	0.00614621	0.499493	0.00450364	0.371467	-6.913e-05	0.508572	7.51372e-05	0.502872	-0.00340601	0.526584	0.00377122	0.52039	FALSE
chr13	27270556	A	G	chr13_27270556_A_G	-5.08113e-05	0.81294	0.00574381	0.814195	0.00720102	0.773178	-2.18926e-06	0.826569	3.97209e-05	0.827743	0.880407	0.0596536	-0.000107119	0.473076	0.00508328	0.473882	0.00634505	0.287584	-2.44937e-06	0.543211	3.52391e-05	0.544382	-3.17576e-06	0.91234	0.000323928	0.913972	FALSE
chr13	27271147	C	A	chr13_27271147_C_A	-0.00827893	0.268739	0.0498175	0.268618	0.0278653	0.117842	-8.63276e-05	0.194387	0.00139202	0.193684	0.917918	0.0293491	-0.00753274	0.124172	0.0458385	0.123596	0.0255708	0.0400783	-7.74437e-05	0.109674	0.00128089	0.10844	-0.000222303	0.628732	0.00219128	0.628527	FALSE
chr13	27271203	G	C	chr13_27271203_G_C	0.0130814	0.642205	0.0141343	0.645473	0.0194043	0.224777	0.000219908	0.554151	0.0002432	0.558009	0.905661	0.0387817	0.0120047	0.369418	0.0129385	0.375206	0.0175426	0.0803749	0.000201576	0.3414	0.000222235	0.345012	0.00072725	0.839149	0.000759007	0.841449	FALSE
chr13	27293364	G	A	chr13_27293364_G_A	-0.0449041	0.331305	0.0449041	0.32388	0.0272826	0.125541	-0.00131912	0.251473	0.00131912	0.24615	0.566151	0.235849	-0.0263343	0.239112	0.0263343	0.232319	0.0158272	0.0983659	-0.00078294	0.192669	0.00078294	0.187588	-0.00972101	0.289966	0.00972101	0.282488	FALSE
chr13	27293572	G	A	chr13_27293572_G_A	0.052063	0.269697	0.052063	0.277075	0.0113759	0.495605	0.000668084	0.336594	0.000668084	0.343068	0.683334	0.179874	0.0368186	0.16204	0.0368186	0.167875	0.00782911	0.239025	0.000470091	0.226048	0.000470091	0.231647	0.00837925	0.292508	0.00837925	0.300076	FALSE
chr13	27293840	G	A	chr13_27293840_G_A	0.0691516	0.18229	0.0691516	0.186746	0.0156118	0.344288	0.00127739	0.223322	0.00127739	0.227604	0.784955	0.12898	0.0543755	0.0948084	0.0543755	0.0983873	0.0122786	0.147694	0.00100899	0.134974	0.00100899	0.139378	0.00842371	0.270395	0.00842371	0.277146	FALSE
chr13	27294583	G	A	chr13_27294583_G_A	0.00698605	0.744768	0.00790799	0.749421	0.00611771	0.854636	4.25621e-05	0.798082	4.83742e-05	0.8034	0.601312	0.219681	0.0040206	0.496652	0.00460561	0.502361	0.00364302	0.424455	2.40332e-05	0.583834	2.77212e-05	0.589812	0.00162123	0.679916	0.00178001	0.684864	FALSE
chr13	27294585	A	T	chr13_27294585_A_T	0.0037869	0.797225	0.00619013	0.802237	0.00432814	0.977418	1.49455e-05	0.88193	2.61904e-05	0.886044	0.600154	0.220241	0.00217239	0.571183	0.00369583	0.575348	0.00260627	0.507363	8.47426e-06	0.692862	1.56025e-05	0.696541	0.000866983	0.749427	0.00130524	0.755011	FALSE
chr13	27302966	C	T	chr13_27302966_C_T	-0.120333	0.0913389	0.120333	0.0882028	0.0172642	0.272279	-0.00206735	0.135624	0.00206735	0.132563	0.594055	0.219977	-0.0710925	0.0721814	0.0710925	0.0690087	0.0101439	0.176029	-0.00120845	0.104852	0.00120845	0.101703	-0.0263461	0.0768047	0.0263461	0.0741852	FALSE
chr13	27303469	C	T	chr13_27303469_C_T	-0.0178859	0.399484	0.0307984	0.394857	0.00870191	0.664603	-0.000125023	0.485848	0.000261432	0.48086	0.39691	0.337414	-0.00637343	0.335315	0.0114708	0.332461	0.00344052	0.440197	-4.42012e-05	0.401463	9.70975e-05	0.397106	-0.00485892	0.302302	0.00801245	0.298568	FALSE
chr13	27303655	C	G	chr13_27303655_C_G	-0.00339475	0.762735	0.00794713	0.760112	0.00563363	0.903773	-1.28188e-05	0.829333	4.1813e-05	0.826826	0.213413	0.529516	-0.000948249	0.685758	0.00166251	0.683629	0.00117091	0.690277	-4.01386e-06	0.748107	8.56781e-06	0.746874	-0.000992426	0.674401	0.00192928	0.671663	FALSE
chr13	27339218	A	T	chr13_27339218_A_T	0.00126031	0.828081	0.0052827	0.830709	0.00949065	0.609217	1.35797e-05	0.805235	4.63661e-05	0.80796	0.541023	0.249142	0.0007344	0.58714	0.00282217	0.590098	0.00514522	0.337221	7.77674e-06	0.600792	2.47941e-05	0.603422	0.000368388	0.748377	0.0012322	0.751323	FALSE
chr13	27339708	C	G	chr13_27339708_C_G	0.0158273	0.582662	0.0158273	0.590141	0.0135068	0.39183	0.000215381	0.526164	0.000215381	0.536047	0.367917	0.359979	0.00569446	0.461973	0.00569446	0.470695	0.00496481	0.345887	7.7437e-05	0.435902	7.7437e-05	0.446024	0.00411102	0.474916	0.00411102	0.48278	FALSE
chr13	27339850	C	T	chr13_27339850_C_T	-0.0188174	0.538483	0.0188174	0.531221	0.00934245	0.617595	-0.000170933	0.567991	0.000170933	0.5593	0.299601	0.424393	-0.00549532	0.46581	0.00549532	0.45698	0.00283285	0.48943	-5.05193e-05	0.496266	5.05193e-05	0.48758	-0.00490338	0.427906	0.00490338	0.420318	FALSE
chr13	27351165	A	G	chr13_27351165_A_G	0.0670169	0.194113	0.0670169	0.198938	0.0192026	0.232571	0.00134165	0.200692	0.00134165	0.204229	0.372696	0.357598	0.0244476	0.199674	0.0244476	0.206427	0.00695914	0.263195	0.000472648	0.192684	0.000472648	0.198211	0.0174461	0.133365	0.0174461	0.13771	FALSE
chr13	27353628	C	T	chr13_27353628_C_T	0.0234272	0.428919	0.0272156	0.436169	0.0101878	0.561228	0.000252918	0.461678	0.000289284	0.469572	0.56926	0.233298	0.011921	0.284107	0.0143395	0.289934	0.00572393	0.311414	0.000126343	0.331223	0.000149558	0.337616	0.00566874	0.357268	0.006342	0.364001	FALSE
chr13	27361980	A	G	chr13_27361980_A_G	0.0335194	0.355218	0.0335194	0.362712	0.0113548	0.496933	0.000371018	0.391864	0.000371018	0.399805	0.845721	0.084645	0.028501	0.170815	0.028501	0.177008	0.00952547	0.190411	0.000314144	0.229438	0.000314144	0.236279	0.00266764	0.567574	0.00266764	0.575078	FALSE
chr13	27362196	C	A	chr13_27362196_C_A	-0.067753	0.191187	0.067753	0.186593	0.0514893	0.0320838	-0.00357456	0.0928226	0.00357456	0.0910715	0.886617	0.0511238	-0.0603706	0.0893423	0.0603706	0.086173	0.0456682	0.0114829	-0.00319048	0.0531589	0.00319048	0.0515414	-0.00405545	0.473362	0.00405545	0.466069	FALSE
chr13	27362389	T	G	chr13_27362389_T_G	0.0960264	0.121621	0.0960264	0.125135	0.0320802	0.0898719	0.00308956	0.0997383	0.00308956	0.101746	0.890142	0.0481261	0.0862631	0.0544781	0.0862631	0.056767	0.0284956	0.0322134	0.00276988	0.0554201	0.00276988	0.0570765	0.00526065	0.382404	0.00526065	0.390918	FALSE
chr13	27362496	G	C	chr13_27362496_G_C	-0.00394871	0.695351	0.0108313	0.693202	0.0099647	0.578615	-7.993e-05	0.683351	0.000122541	0.68004	0.863274	0.0713495	-0.00344313	0.407536	0.0092992	0.40612	0.00862242	0.214951	-6.93026e-05	0.447615	0.000105814	0.445899	-0.000233419	0.827261	0.000795529	0.826909	FALSE
chr13	27374395	A	G	chr13_27374395_A_G	0.0344783	0.388472	0.0344783	0.394858	0.0124786	0.437307	0.000443159	0.410712	0.000443159	0.417677	0.517078	0.262493	0.0180196	0.280994	0.0180196	0.288078	0.00652378	0.279989	0.000233092	0.3102	0.000233092	0.317822	0.00811249	0.315012	0.00811249	0.322259	FALSE
chr13	27374448	A	G	chr13_27374448_A_G	0.0818623	0.144308	0.0818623	0.148679	0.0154419	0.325204	0.00133	0.188795	0.00133	0.19247	0.56318	0.238597	0.0471964	0.109313	0.0471964	0.113359	0.00883077	0.209801	0.000778497	0.142817	0.000778497	0.147305	0.0184274	0.116117	0.0184274	0.119826	FALSE
chr13	27375154	A	G	chr13_27375154_A_G	0.0232488	0.483882	0.0232488	0.491265	0.00776191	0.731733	0.000188054	0.556878	0.000188054	0.566094	0.626021	0.207939	0.0144824	0.293828	0.0144824	0.301285	0.00487474	0.351433	0.000117603	0.375152	0.000117603	0.385121	0.00493831	0.423517	0.00493831	0.431979	FALSE
chr13	27375304	G	A	chr13_27375304_G_A	0.00319884	0.889078	0.00319884	0.894786	0.0083371	0.686674	2.32785e-05	0.897359	2.32785e-05	0.903044	0.59727	0.221128	0.00190871	0.686477	0.00190871	0.693763	0.00494313	0.349364	1.38298e-05	0.715934	1.38298e-05	0.723255	0.000684377	0.84493	0.000684377	0.850063	FALSE
chr13	27380015	A	T	chr13_27380015_A_T	0.00635389	0.582927	0.0181495	0.583706	0.00939618	0.613492	3.74375e-05	0.635518	0.000153289	0.63653	0.391745	0.341634	0.0017864	0.473627	0.00722779	0.474045	0.00370442	0.421057	8.51519e-06	0.516364	6.16681e-05	0.517468	0.0014545	0.493327	0.00440161	0.494061	FALSE
chr13	27406159	A	G	chr13_27406159_A_G	-0.0113313	0.677092	0.0113313	0.670728	0.00573242	0.886423	-6.28697e-05	0.77108	6.28697e-05	0.764664	0.533523	0.254384	-0.00597756	0.47216	0.00597756	0.463859	0.00309953	0.467291	-3.33109e-05	0.579189	3.33109e-05	0.570723	-0.00281055	0.584678	0.00281055	0.578561	FALSE
chr13	27406570	G	C	chr13_27406570_G_C	0.0424988	0.281378	0.0513216	0.28478	0.0149573	0.342634	0.000737415	0.309793	0.000865002	0.312127	0.558917	0.241147	0.0222723	0.203378	0.0279405	0.207532	0.00831011	0.22228	0.000387245	0.228045	0.000469213	0.231534	0.0105705	0.226983	0.0122823	0.230072	FALSE
chr13	27424180	C	T	chr13_27424180_C_T	-0.000654223	0.825821	0.00546631	0.825799	0.00425239	0.979875	-4.53613e-06	0.894194	2.3647e-05	0.89372	0.903549	0.038786	-0.00057326	0.49538	0.00497575	0.494745	0.00384736	0.412046	-4.03568e-06	0.632708	2.15521e-05	0.632945	-3.9697e-05	0.919107	0.00030011	0.919363	FALSE
chr13	27424224	G	A	chr13_27424224_G_A	0.0443249	0.29728	0.0443249	0.303548	0.00942556	0.606937	0.000459504	0.379713	0.000459504	0.387404	0.919677	0.0265315	0.0404791	0.134139	0.0404791	0.138912	0.0086416	0.212545	0.000418724	0.215209	0.000418724	0.220929	0.00206107	0.639588	0.00206107	0.646235	FALSE
chr13	27424463	T	C	chr13_27424463_T_C	0.0765963	0.161554	0.0765963	0.165518	0.0276497	0.118944	0.00210206	0.131308	0.00210206	0.134002	0.966999	0.00383862	0.0740199	0.0651076	0.0740199	0.0680836	0.0267288	0.0366241	0.00203088	0.0691409	0.00203088	0.0714033	0.00244375	0.590447	0.00244375	0.597257	FALSE
chr13	27424509	C	A	chr13_27424509_C_A	0.00500625	0.286122	0.0466064	0.286851	0.0226456	0.171009	0.00013805	0.227755	0.00106657	0.228381	0.972244	0.00277829	0.00482105	0.124183	0.0453289	0.124711	0.0220286	0.0531648	0.000133414	0.123369	0.00103779	0.123953	0.000281055	0.740127	0.0012846	0.742243	FALSE
chr13	27424582	A	G	chr13_27424582_A_G	-0.101483	0.133767	0.101483	0.12934	0.0182637	0.251516	-0.00199538	0.164175	0.00199538	0.16008	0.977395	0.00176609	-0.0992258	0.0550052	0.0992258	0.0527342	0.0178501	0.0787831	-0.00195031	0.0878807	0.00195031	0.0848691	-0.00253902	0.60453	0.00253902	0.596924	FALSE
chr13	27424632	T	C	chr13_27424632_T_C	-0.077065	0.176513	0.077065	0.171927	0.0253037	0.140153	-0.00196762	0.154623	0.00196762	0.150618	0.973659	0.00247929	-0.0751027	0.0741534	0.0751027	0.0711028	0.0246375	0.0428297	-0.00191763	0.0819092	0.00191763	0.0794609	-0.00204995	0.654016	0.00204995	0.646073	FALSE
chr13	27425320	T	C	chr13_27425320_T_C	-0.0125292	0.610892	0.015204	0.604378	0.0119023	0.465691	-0.00018075	0.574056	0.000200743	0.567428	0.718605	0.166359	-0.00909755	0.361522	0.0109855	0.356846	0.00856953	0.214519	-0.000131068	0.378471	0.000145179	0.372882	-0.00192451	0.617741	0.00242628	0.612765	FALSE
chr13	27425369	A	T	chr13_27425369_A_T	-0.0131646	0.638804	0.0131646	0.632421	0.00762527	0.738879	-0.000109633	0.673097	0.000109633	0.666223	0.689037	0.180224	-0.00915923	0.388403	0.00915923	0.380458	0.00527436	0.334464	-7.64331e-05	0.461494	7.64331e-05	0.453218	-0.00225956	0.629397	0.00225956	0.622856	FALSE
chr13	27425506	A	G	chr13_27425506_A_G	-0.0663009	0.271194	0.0663009	0.265661	0.0348212	0.0781972	-0.0029697	0.175756	0.0029697	0.172356	0.655082	0.195936	-0.0436603	0.170087	0.0436603	0.16521	0.022854	0.0511554	-0.00195653	0.12346	0.00195653	0.11965	-0.0124966	0.257006	0.0124966	0.250731	FALSE
chr13	27425574	G	C	chr13_27425574_G_C	-0.0471501	0.279317	0.0471501	0.272863	0.0182565	0.246506	-0.000867179	0.253201	0.000867179	0.247578	0.656287	0.195519	-0.0309305	0.172207	0.0309305	0.166196	0.0119615	0.142844	-0.00056786	0.174346	0.00056786	0.169483	-0.00917954	0.262034	0.00917954	0.255112	FALSE
chr13	27426145	C	T	chr13_27426145_C_T	-0.108991	0.110517	0.108991	0.106892	0.0226325	0.175444	-0.00256041	0.125141	0.00256041	0.122067	0.804395	0.118155	-0.0877915	0.0584943	0.0877915	0.0557837	0.0182286	0.0763516	-0.00206469	0.0766359	0.00206469	0.0743592	-0.0119837	0.2046	0.0119837	0.199222	FALSE
chr13	27426529	A	C	chr13_27426529_A_C	0.219783	0.031829	0.219783	0.0329381	0.0443577	0.0455571	0.00982697	0.0337779	0.00982697	0.0344455	0.806067	0.114235	0.177514	0.0174656	0.177514	0.0181348	0.0356035	0.0205039	0.00790715	0.0204957	0.00790715	0.0212424	0.0246884	0.0782427	0.0246884	0.0811371	TRUE
chr13	27426563	T	A	chr13_27426563_T_A	-0.0995679	0.138458	0.0995679	0.135348	0.0302829	0.106893	-0.00360365	0.116505	0.00360365	0.114273	0.772091	0.13475	-0.0769065	0.0768011	0.0769065	0.0733924	0.0231974	0.0508098	-0.00277706	0.0737949	0.00277706	0.0716846	-0.0128984	0.20744	0.0128984	0.202208	FALSE
chr13	27426826	A	G	chr13_27426826_A_G	0.044257	0.284389	0.0468587	0.289981	0.0147598	0.348047	0.000738088	0.293579	0.000764104	0.299022	0.699135	0.169958	0.030411	0.168077	0.0324092	0.173715	0.0102529	0.175862	0.000508481	0.196109	0.000528461	0.20017	0.0079267	0.286634	0.00831415	0.293336	FALSE
chr13	27426843	A	G	chr13_27426843_A_G	0.0154198	0.590211	0.0154198	0.597282	0.0112031	0.505762	0.000179087	0.562594	0.000179087	0.57106	0.683775	0.177016	0.0106516	0.346143	0.0106516	0.354057	0.00780904	0.237801	0.000125085	0.367634	0.000125085	0.376522	0.00269146	0.579579	0.00269146	0.586264	FALSE
chr13	27433188	G	A	chr13_27433188_G_A	0.010639	0.688448	0.010639	0.695587	0.00618081	0.862113	6.57275e-05	0.751065	6.57275e-05	0.757057	0.288813	0.436221	0.00306749	0.576826	0.00306749	0.584762	0.00179801	0.597934	1.91569e-05	0.646148	1.91569e-05	0.653303	0.00276768	0.578874	0.00276768	0.586943	FALSE
chr13	27442371	A	G	chr13_27442371_A_G	-0.328156	0.0167047	0.328156	0.0160581	0.0221505	0.181073	-0.0077242	0.0491936	0.0077242	0.0482302	0.615296	0.211963	-0.200169	0.0158598	0.200169	0.0154867	0.0134969	0.12121	-0.00467022	0.0394513	0.00467022	0.0378898	-0.0723979	0.0140299	0.0723979	0.0133719	TRUE
chr13	27442662	C	T	chr13_27442662_C_T	0.00212314	0.854035	0.00440706	0.855864	0.00445873	0.977798	9.69765e-06	0.906441	2.0405e-05	0.908827	0.540789	0.249466	0.00101685	0.609257	0.00230464	0.611045	0.00239695	0.526841	4.53881e-06	0.711164	1.05818e-05	0.71353	0.000557346	0.776825	0.00106547	0.779914	FALSE
chr13	27443133	G	C	chr13_27443133_G_C	0.0110747	0.605235	0.0145097	0.609979	0.0103411	0.552931	0.000129526	0.591001	0.000159914	0.596804	0.234681	0.501735	0.00297882	0.55359	0.00366729	0.55753	0.00246157	0.523695	3.45967e-05	0.549661	4.06869e-05	0.555102	0.00291535	0.496152	0.0037474	0.501475	FALSE
chr13	27450407	C	T	chr13_27450407_C_T	-0.000266716	0.545313	0.0179022	0.54631	0.0130099	0.417475	2.24207e-05	0.493629	0.000224064	0.497023	0.996246	8.47499e-05	-0.000247849	0.248607	0.0178296	0.250238	0.0129649	0.128791	2.25586e-05	0.272339	0.00022321	0.274652	-2.85819e-05	0.959941	0.000123855	0.962166	FALSE
chr13	27450557	G	A	chr13_27450557_G_A	-0.089843	0.141803	0.089843	0.137747	0.0222484	0.1764	-0.00203179	0.147073	0.00203179	0.144224	0.994355	0.000134952	-0.0894068	0.0571018	0.0894068	0.0550806	0.022126	0.0526435	-0.00202217	0.0773471	0.00202217	0.0749257	-0.000803468	0.823955	0.000803468	0.819465	FALSE
chr13	27455759	G	A	chr13_27455759_G_A	-0.0188006	0.510123	0.0218808	0.503582	0.0187245	0.241408	-0.000280929	0.420771	0.000352952	0.413953	0.594868	0.222427	-0.0106074	0.326285	0.0125162	0.320805	0.0113012	0.156063	-0.000160538	0.295135	0.000205169	0.289324	-0.00450323	0.437852	0.00506217	0.431926	FALSE
chr13	27473132	A	G	chr13_27473132_A_G	0.0370603	0.376833	0.0415371	0.381248	0.0150418	0.348633	0.000853166	0.362827	0.000887568	0.367558	0.337442	0.388485	0.0133435	0.336893	0.0148822	0.342935	0.00517119	0.345469	0.000309632	0.324937	0.000321456	0.331037	0.00902393	0.291281	0.0102244	0.295457	FALSE
chr13	27477215	G	T	chr13_27477215_G_T	-0.0326084	0.403013	0.0326084	0.396728	0.0173062	0.26977	-0.000523839	0.380846	0.000523839	0.373465	0.564598	0.237356	-0.0189331	0.285503	0.0189331	0.278598	0.00971234	0.185284	-0.000303235	0.283273	0.000303235	0.276445	-0.00733601	0.3432	0.00733601	0.337321	FALSE
chr13	27477497	G	A	chr13_27477497_G_A	-0.504326	0.00677474	0.504326	0.00632236	0.061503	0.0228874	-0.0359376	0.0108562	0.0359376	0.0102934	0.691935	0.177629	-0.35126	0.00528599	0.35126	0.00508521	0.0425943	0.0142509	-0.0249715	0.00788118	0.0249715	0.00745921	-0.0983899	0.00736395	0.0983899	0.00710437	TRUE
chr13	27477962	A	G	chr13_27477962_A_G	0.00464697	0.695777	0.0109061	0.69585	0.00746693	0.757269	5.13611e-05	0.719611	8.98352e-05	0.720247	0.634964	0.202108	0.00347501	0.437285	0.00715928	0.438156	0.0048342	0.357053	3.69961e-05	0.500672	5.98514e-05	0.502361	0.000757419	0.645063	0.00210394	0.646754	FALSE
chr13	27482949	T	C	chr13_27482949_T_C	-0.00040959	0.648918	0.0130898	0.650067	0.0113758	0.494805	1.56601e-05	0.63423	0.000132658	0.635292	0.585158	0.225738	-0.000417609	0.426228	0.00774943	0.42629	0.0065183	0.279553	8.03055e-06	0.447393	7.75085e-05	0.447503	-6.98668e-05	0.585704	0.00275974	0.585948	FALSE
chr13	27483220	T	C	chr13_27483220_T_C	0.0430427	0.323601	0.0430427	0.329254	0.0108123	0.526209	0.000487232	0.398421	0.000487232	0.405777	0.708333	0.167653	0.0303818	0.196955	0.0303818	0.202681	0.0076697	0.238769	0.000345045	0.266423	0.000345045	0.273424	0.00736142	0.347069	0.00736142	0.353519	FALSE
chr13	27523025	C	T	chr13_27523025_C_T	-0.161515	0.067597	0.161515	0.0657856	0.033591	0.0894485	-0.00640973	0.0710037	0.00640973	0.0691051	0.345339	0.385757	-0.061257	0.100978	0.061257	0.0979228	0.0121782	0.149159	-0.00246874	0.0845651	0.00246874	0.0818488	-0.0416978	0.0435306	0.0416978	0.0422882	FALSE
chr13	27523092	C	G	chr13_27523092_C_G	0.0628886	0.199657	0.0628886	0.205138	0.0184782	0.240106	0.00116136	0.199767	0.00116136	0.204079	0.416749	0.327498	0.0260103	0.185781	0.0260103	0.1922	0.00762415	0.241695	0.000476293	0.182453	0.000476293	0.188092	0.0156248	0.144768	0.0156248	0.149118	FALSE
chr13	27523154	T	C	chr13_27523154_T_C	-0.00444194	0.730241	0.00923099	0.726218	0.00540801	0.902242	-2.2617e-05	0.81762	4.69406e-05	0.814084	0.439346	0.312056	-0.00208998	0.54723	0.00366934	0.542973	0.00237913	0.534493	-1.03999e-05	0.647696	1.84215e-05	0.643452	-0.0011925	0.625985	0.00233577	0.621946	FALSE
chr13	27523162	T	C	chr13_27523162_T_C	0.00531838	0.765028	0.00751893	0.768232	0.00597466	0.867291	3.84528e-05	0.816865	4.69973e-05	0.82026	0.443959	0.308957	0.00233882	0.564756	0.00315198	0.569953	0.00258906	0.512234	1.57443e-05	0.64157	1.89017e-05	0.646738	0.00122584	0.669631	0.00183877	0.674268	FALSE
chr13	27523229	G	A	chr13_27523229_G_A	-0.0220124	0.498194	0.0220124	0.492084	0.00783939	0.725318	-0.000178993	0.570428	0.000178993	0.561584	0.470035	0.292065	-0.0102197	0.363276	0.0102197	0.355069	0.00368658	0.424423	-8.26399e-05	0.437546	8.26399e-05	0.42753	-0.00539562	0.408126	0.00539562	0.401654	FALSE
chr13	27523307	G	A	chr13_27523307_G_A	0.00249048	0.632875	0.0138798	0.633043	0.0052107	0.93801	1.52211e-05	0.752926	6.67217e-05	0.754238	0.491651	0.278378	0.000422012	0.44073	0.00784702	0.442163	0.00249803	0.517356	3.86725e-06	0.570263	3.71473e-05	0.572538	0.000984486	0.540838	0.00322022	0.5429	FALSE
chr13	27523340	C	A	chr13_27523340_C_A	0.0731606	0.174855	0.0731606	0.179861	0.0318294	0.102806	0.00248763	0.132485	0.00248763	0.135883	0.512069	0.26602	0.0391023	0.140779	0.0391023	0.145382	0.0162282	0.0969606	0.00128424	0.111787	0.00128424	0.114822	0.0168315	0.138839	0.0168315	0.143822	FALSE
chr13	27523430	T	C	chr13_27523430_T_C	-0.0293068	0.427232	0.0293068	0.41912	0.0129157	0.422229	-0.000410279	0.418099	0.000410279	0.409995	0.494485	0.276888	-0.0146056	0.310191	0.0146056	0.302401	0.00657468	0.283148	-0.000210948	0.32414	0.000210948	0.316176	-0.00677867	0.352728	0.00677867	0.344161	FALSE
chr13	27523459	A	G	chr13_27523459_A_G	0.0441128	0.288613	0.0441128	0.295718	0.00874175	0.658846	0.000401723	0.387981	0.000401723	0.396367	0.508683	0.268528	0.0223389	0.212609	0.0223389	0.219461	0.00429074	0.38502	0.000195802	0.294507	0.000195802	0.303122	0.0103053	0.229203	0.0103053	0.235457	FALSE
chr13	27533375	G	A	chr13_27533375_G_A	0.0104267	0.683228	0.0107821	0.688836	0.00560142	0.908506	6.34556e-05	0.763956	6.524e-05	0.76966	0.78402	0.13025	0.00827316	0.407058	0.0085456	0.413358	0.00439586	0.376841	5.03319e-05	0.520756	5.16998e-05	0.527871	0.00114804	0.761575	0.0011925	0.765781	FALSE
chr13	27584092	C	T	chr13_27584092_C_T	-0.0279788	0.418651	0.0279788	0.411773	0.010507	0.54255	-0.000292013	0.453235	0.000292013	0.444371	0.407404	0.330242	-0.0112649	0.334779	0.0112649	0.326775	0.00427212	0.385273	-0.000117137	0.371411	0.000117137	0.361457	-0.00735824	0.3138	0.00735824	0.306915	FALSE
chr13	27584407	A	G	chr13_27584407_A_G	0.000255114	0.732587	0.00886315	0.731319	0.0106243	0.53902	-9.57986e-07	0.715476	8.92573e-05	0.71415	0.236153	0.499235	-0.000249609	0.653831	0.00193566	0.650901	0.00251325	0.519949	-3.24601e-06	0.646636	1.95733e-05	0.643552	0.000117503	0.630488	0.00234054	0.628139	FALSE
chr13	27587087	C	T	chr13_27587087_C_T	-0.0265157	0.331792	0.039406	0.329462	0.0130191	0.414395	-0.000311141	0.356052	0.000522355	0.352233	0.154425	0.621289	-0.00466243	0.44811	0.00663996	0.443271	0.00203987	0.56906	-5.53769e-05	0.435635	8.77799e-05	0.429831	-0.00698668	0.261665	0.00996554	0.258483	FALSE
chr13	27587122	G	A	chr13_27587122_G_A	-0.0949897	0.135889	0.0949897	0.132143	0.0160381	0.309592	-0.00165375	0.179381	0.00165375	0.176119	0.157249	0.616353	-0.0158069	0.28794	0.0158069	0.280621	0.0026074	0.51305	-0.000279655	0.276951	0.000279655	0.270524	-0.023245	0.10018	0.023245	0.0969078	FALSE
chr13	27595345	G	A	chr13_27595345_G_A	-0.0195315	0.508353	0.0235028	0.502083	0.00995944	0.575355	-0.000280859	0.530346	0.000302843	0.522884	0.338717	0.386546	-0.00673497	0.442215	0.00819475	0.436697	0.0033974	0.44972	-9.84489e-05	0.465963	0.000106529	0.4594	-0.00520825	0.398713	0.00621179	0.392748	FALSE
chr13	27620057	C	A	chr13_27620057_C_A	-0.0439218	0.30076	0.0439218	0.294168	0.0130777	0.411875	-0.000582131	0.326184	0.000582131	0.318956	0.867232	0.0707658	-0.0381074	0.14497	0.0381074	0.139501	0.0113607	0.153088	-0.000505562	0.189981	0.000505562	0.184701	-0.00306937	0.549584	0.00306937	0.542153	FALSE
chr13	27620177	G	T	chr13_27620177_G_T	-0.0203	0.531822	0.0203	0.526059	0.00770808	0.737221	-0.000162309	0.596884	0.000162309	0.589593	0.905272	0.0402245	-0.0183741	0.267167	0.0183741	0.260224	0.00697325	0.263292	-0.000146818	0.361554	0.000146818	0.352984	-0.00103689	0.789829	0.00103689	0.784437	FALSE
chr13	27620669	G	A	chr13_27620669_G_A	-0.0443491	0.317507	0.0447064	0.312535	0.0140783	0.373634	-0.000586516	0.359413	0.000591364	0.353657	0.961837	0.00520023	-0.0425351	0.154822	0.0428793	0.150819	0.0135576	0.120456	-0.000563674	0.207323	0.000568342	0.202913	-0.00151484	0.720913	0.00153389	0.715798	FALSE
chr13	27620912	T	G	chr13_27620912_T_G	0.00107597	0.625946	0.0141983	0.625208	0.0165851	0.286242	3.56701e-05	0.516865	0.000244396	0.515101	0.965537	0.00385114	0.00112806	0.319612	0.0137158	0.318593	0.0160287	0.092276	3.58179e-05	0.297855	0.000236368	0.296186	1.58788e-06	0.885901	0.000474777	0.883814	FALSE
chr13	27621358	C	T	chr13_27621358_C_T	-0.16291	0.0633674	0.16291	0.0608303	0.0427354	0.0498728	-0.00737615	0.052022	0.00737615	0.0508484	0.968131	0.00321912	-0.158218	0.0254928	0.158218	0.0243271	0.0414047	0.0146066	-0.00716845	0.0272678	0.00716845	0.0261872	-0.00470489	0.432557	0.00470489	0.424011	TRUE
chr13	27621375	C	T	chr13_27621375_C_T	-0.244288	0.0300196	0.244288	0.0287837	0.0394348	0.0626405	-0.0103808	0.0382712	0.0103808	0.037573	0.968174	0.00322767	-0.236967	0.0115394	0.236967	0.0112282	0.0381415	0.0184353	-0.0100536	0.0197642	0.0100536	0.0192652	-0.00710259	0.323832	0.00710259	0.316435	TRUE
chr13	27621835	C	T	chr13_27621835_C_T	0.0179977	0.313192	0.0464411	0.314351	0.0225555	0.172404	0.000431323	0.268501	0.00105386	0.268195	0.95864	0.00628139	0.017018	0.149146	0.0444873	0.149372	0.0216219	0.0549733	0.000408068	0.150356	0.00100948	0.150166	0.000638328	0.715859	0.00150214	0.718096	FALSE
chr13	27621874	C	A	chr13_27621874_C_A	-0.0933317	0.126575	0.0933317	0.122363	0.0405981	0.0551389	-0.00382307	0.0835584	0.00382307	0.0813709	0.95223	0.00855563	-0.0888333	0.0535932	0.0888333	0.051272	0.0386561	0.0168028	-0.00363865	0.0446619	0.00363865	0.0429881	-0.00329168	0.525786	0.00329168	0.517472	TRUE
chr13	27621896	G	C	chr13_27621896_G_C	-0.0181526	0.258768	0.0518079	0.255478	0.0145939	0.349159	-0.000289005	0.275352	0.000769204	0.27318	0.948372	0.0101432	-0.0169291	0.112306	0.0490936	0.110522	0.0138431	0.115673	-0.000269671	0.151225	0.000729007	0.149903	-0.000620862	0.672593	0.00182765	0.668956	FALSE
chr13	27622184	A	G	chr13_27622184_A_G	0.0202167	0.471095	0.0241896	0.476966	0.0104797	0.548008	0.000231605	0.488593	0.000272825	0.494906	0.871161	0.0687136	0.0175464	0.232959	0.021013	0.237852	0.00912699	0.199038	0.000200909	0.286316	0.000236876	0.291916	0.00137828	0.698531	0.00162917	0.703159	FALSE
chr13	27637171	G	C	chr13_27637171_G_C	-0.0246659	0.330637	0.039561	0.327847	0.010283	0.559459	-0.000260377	0.396668	0.000412958	0.394191	0.514218	0.262991	-0.0114204	0.243878	0.0196724	0.241087	0.00526955	0.331401	-0.000120362	0.298477	0.000204842	0.296861	-0.00665957	0.254972	0.0100005	0.252956	FALSE
chr13	27704574	T	A	chr13_27704574_T_A	0.0282393	0.421117	0.0282393	0.429548	0.0233752	0.171066	0.00069039	0.314779	0.00069039	0.320947	0.473917	0.285179	0.0135949	0.314549	0.0135949	0.321807	0.0113331	0.15785	0.000342279	0.251175	0.000342279	0.25793	0.00698985	0.332737	0.00698985	0.339972	FALSE
chr13	27704778	A	G	chr13_27704778_A_G	0.0489915	0.261421	0.0489915	0.266963	0.0129088	0.417756	0.000632662	0.304277	0.000632662	0.310942	0.529963	0.254013	0.0245362	0.196594	0.0245362	0.203344	0.00683851	0.267639	0.000315991	0.231792	0.000315991	0.238657	0.0124093	0.196696	0.0124093	0.201925	FALSE
chr13	27704795	T	G	chr13_27704795_T_G	0.163019	0.0542709	0.163019	0.0564874	0.0247781	0.146079	0.00410439	0.0772506	0.00410439	0.0790359	0.555142	0.240062	0.0919673	0.0494909	0.0919673	0.0518635	0.0138134	0.117488	0.00232374	0.0634489	0.00232374	0.0654255	0.0374534	0.041598	0.0374534	0.0432299	FALSE
chr13	27704867	G	T	chr13_27704867_G_T	-0.0371845	0.358757	0.0371845	0.351321	0.0181732	0.260496	-0.00079098	0.309392	0.00079098	0.302378	0.516181	0.261117	-0.0203761	0.253782	0.0203761	0.246508	0.00966441	0.193914	-0.00044941	0.237738	0.00044941	0.230654	-0.00832209	0.290607	0.00832209	0.283884	FALSE
chr13	27704908	T	C	chr13_27704908_T_C	-0.00327073	0.663081	0.0121007	0.663915	0.00793554	0.720154	-2.49234e-05	0.693012	9.99536e-05	0.693089	0.508416	0.265308	-0.00198132	0.476144	0.00586047	0.476324	0.00407273	0.399977	-1.66629e-05	0.527205	4.92199e-05	0.528122	-0.00068914	0.571266	0.0030265	0.57215	FALSE
chr13	27704967	T	G	chr13_27704967_T_G	-0.00090667	0.795297	0.00653881	0.79535	0.00620665	0.848134	-3.56362e-06	0.844612	3.9525e-05	0.843791	0.485309	0.278137	-0.000553938	0.583915	0.00351712	0.583112	0.00303323	0.473908	-2.66721e-06	0.659968	2.15092e-05	0.658994	-0.000168315	0.717969	0.00153389	0.718162	FALSE
chr13	27712535	C	T	chr13_27712535_C_T	0.0594842	0.20853	0.0594842	0.214017	0.0239072	0.161945	0.00153004	0.174051	0.00153004	0.178179	0.0648856	0.801594	0.0041289	0.511213	0.0041289	0.518882	0.00165348	0.626486	0.000111217	0.388537	0.000111217	0.397933	0.0115852	0.204039	0.0115852	0.209186	FALSE
chr13	27729991	T	A	chr13_27729991_T_A	-0.0176088	0.473837	0.024998	0.46987	0.00863345	0.668769	-0.000146512	0.536676	0.000214642	0.5316	0.439178	0.31149	-0.00890827	0.352767	0.0117331	0.349835	0.00376372	0.417351	-7.44577e-05	0.419397	0.000100465	0.415509	-0.00415231	0.377926	0.00609588	0.374789	FALSE
chr13	27774668	C	A	chr13_27774668_C_A	-0.0223588	0.500209	0.0235787	0.493535	0.0187692	0.238612	-0.000442536	0.412211	0.000468664	0.407217	0.392016	0.343516	-0.00781341	0.416493	0.00838759	0.410509	0.00729572	0.252738	-0.000152086	0.359301	0.000164384	0.353152	-0.0055687	0.407403	0.00584817	0.401447	FALSE
chr13	27791527	C	T	chr13_27791527_C_T	0.0217281	0.311112	0.039616	0.313964	0.0198389	0.216166	0.000452393	0.255946	0.000810951	0.258698	0.706523	0.172022	0.0147424	0.175008	0.0280722	0.178076	0.0140377	0.114417	0.00030839	0.166866	0.000575581	0.169753	0.00410785	0.326985	0.00661353	0.331923	FALSE
chr13	27830162	C	A	chr13_27830162_C_A	-0.0339449	0.398259	0.0350417	0.392153	0.0362418	0.0700509	-0.00119518	0.25144	0.0012381	0.247777	0.800851	0.118297	-0.0266432	0.224142	0.0275177	0.218704	0.0290171	0.0310871	-0.000938084	0.15502	0.000972302	0.151647	-0.00403322	0.511075	0.00416025	0.50389	FALSE
chr13	27919860	G	A	chr13_27919860_G_A	0.0479931	0.273461	0.0479931	0.279802	0.0106426	0.536022	0.000512353	0.344048	0.000512353	0.350988	0.761021	0.141787	0.0367796	0.145223	0.0367796	0.1502	0.00812348	0.227266	0.000393539	0.21223	0.000393539	0.218836	0.00586405	0.36263	0.00586405	0.371254	FALSE
chr13	27920812	C	G	chr13_27920812_C_G	0.00685355	0.75882	0.00787713	0.762078	0.0192657	0.224907	0.000130153	0.631565	0.000149072	0.637315	0.709292	0.168144	0.00516656	0.49735	0.00590596	0.502513	0.0135593	0.11906	9.81237e-05	0.427322	0.00011158	0.431816	0.000930498	0.774617	0.00108929	0.778397	FALSE
chr13	27921056	G	T	chr13_27921056_G_T	-0.0134594	0.644773	0.0155908	0.640071	0.0132544	0.415565	-0.0002852	0.592196	0.000304172	0.588393	0.764808	0.13679	-0.0107882	0.405683	0.0125409	0.402152	0.0101585	0.181249	-0.000231048	0.405817	0.000246598	0.402338	-0.00139575	0.721927	0.00162123	0.718244	FALSE
chr13	27921083	A	C	chr13_27921083_A_C	-0.0229508	0.500141	0.0229508	0.494098	0.0184271	0.245259	-0.000464458	0.403931	0.000464458	0.39775	0.771283	0.132975	-0.0170395	0.2836	0.0170395	0.276728	0.0140782	0.113456	-0.000341167	0.259005	0.000341167	0.251886	-0.0032107	0.562059	0.0032107	0.554495	FALSE
chr13	27927000	G	A	chr13_27927000_G_A	-0.0188839	0.411255	0.0311668	0.407637	0.0177687	0.25561	-0.000353171	0.352246	0.000565063	0.349659	0.602198	0.219325	-0.0121859	0.266319	0.0193475	0.263255	0.0107513	0.164487	-0.000227832	0.249731	0.000351497	0.247992	-0.00384426	0.363625	0.00647697	0.359775	FALSE
chr13	27933605	A	G	chr13_27933605_A_G	0.00410048	0.819314	0.00576971	0.821675	0.00593553	0.880592	2.75866e-05	0.851542	3.75827e-05	0.854292	0.408027	0.335394	0.0018544	0.622883	0.00247133	0.626724	0.00239717	0.531843	1.23238e-05	0.68599	1.59403e-05	0.690233	0.000976547	0.727714	0.00142751	0.731366	FALSE
chr13	27953643	C	T	chr13_27953643_C_T	0.000302693	0.492779	0.0247243	0.490122	0.00989915	0.582959	1.73001e-05	0.538324	0.000253488	0.534281	0.907103	0.0376074	-2.83088e-05	0.258869	0.0222648	0.255425	0.00897466	0.202338	1.24196e-05	0.326433	0.000228175	0.322311	5.08122e-05	0.75264	0.00131794	0.749893	FALSE
chr13	27953859	G	A	chr13_27953859_G_A	-0.0195195	0.511271	0.0219725	0.504595	0.00872309	0.661604	-0.000185407	0.567892	0.000205295	0.561855	0.930035	0.0206327	-0.0182258	0.277417	0.0204448	0.272853	0.00810665	0.22601	-0.000172953	0.361164	0.00019094	0.356668	-0.000825698	0.808574	0.000920971	0.804734	FALSE
chr13	27953987	G	A	chr13_27953987_G_A	0.0532272	0.238233	0.0532272	0.243435	0.0181521	0.2594	0.000987178	0.232487	0.000987178	0.238168	0.9443	0.012421	0.05027	0.100696	0.05027	0.105364	0.0171353	0.0861691	0.000931004	0.126832	0.000931004	0.13075	0.00190228	0.654453	0.00190228	0.661006	FALSE
chr13	27954398	C	T	chr13_27954398_C_T	-0.669682	0.00258027	0.669682	0.00233726	0.10832	0.00356028	-0.0733564	0.00266001	0.0733564	0.00253416	0.928668	0.0208029	-0.625008	0.00109796	0.625008	0.000809985	0.100744	0.000915556	-0.0685539	0.00119632	0.0685539	0.00105251	-0.0312876	0.0583184	0.0312876	0.056259	TRUE
chr13	27954410	C	A	chr13_27954410_C_A	0.00383973	0.239534	0.0540751	0.239168	0.0199738	0.211875	0.000198937	0.219287	0.00109423	0.218408	0.928206	0.0210129	0.00325825	0.106012	0.0502963	0.105973	0.0185331	0.0725104	0.000179413	0.121261	0.00101701	0.121132	0.000123855	0.617427	0.0023056	0.617508	FALSE
chr13	27954431	C	A	chr13_27954431_C_A	-0.0948787	0.136725	0.0948787	0.132232	0.0212013	0.191971	-0.00206308	0.151663	0.00206308	0.147859	0.925012	0.0229034	-0.087734	0.0604362	0.087734	0.0582557	0.0195455	0.0658497	-0.00190141	0.0843672	0.00190141	0.081535	-0.00420153	0.476222	0.00420153	0.467978	FALSE
chr13	27960256	T	C	chr13_27960256_T_C	0.0063308	0.759685	0.00771523	0.761809	0.00960289	0.602336	6.75334e-05	0.718616	7.68512e-05	0.721865	0.86168	0.0753283	0.00539912	0.419853	0.00662375	0.425397	0.00826541	0.222277	5.77375e-05	0.445951	6.59798e-05	0.452828	0.000524001	0.860158	0.000590692	0.861477	FALSE
chr13	27960542	C	G	chr13_27960542_C_G	-0.170077	0.0554225	0.170077	0.0532058	0.047237	0.0393321	-0.00805066	0.0444012	0.00805066	0.0432977	0.899741	0.044679	-0.153442	0.0251642	0.153442	0.0242523	0.0425065	0.0135656	-0.00726274	0.0248228	0.00726274	0.0241007	-0.00955269	0.252889	0.00955269	0.246565	TRUE
chr13	27960753	C	T	chr13_27960753_C_T	-0.0112587	0.688516	0.0112587	0.681169	0.0123104	0.448885	-0.000127135	0.634274	0.000127135	0.625967	0.900456	0.0439698	-0.0101678	0.367314	0.0101678	0.359154	0.011076	0.158682	-0.000114698	0.383294	0.000114698	0.372909	-0.000593868	0.864824	0.000593868	0.859449	FALSE
chr13	27960779	C	G	chr13_27960779_C_G	0.00443388	0.679395	0.0118624	0.681812	0.0121902	0.452494	5.40643e-05	0.646815	0.000154847	0.649392	0.898815	0.0454256	0.00390525	0.417043	0.0106564	0.419346	0.0109603	0.160238	4.75742e-05	0.433997	0.000139169	0.435713	0.000247709	0.865401	0.000606571	0.866585	FALSE
chr13	27960787	C	T	chr13_27960787_C_T	0.0128662	0.633413	0.0128662	0.64111	0.00635306	0.83921	8.86681e-05	0.703725	8.86681e-05	0.711289	0.898693	0.0455003	0.0115502	0.32875	0.0115502	0.33692	0.00570651	0.314296	7.95809e-05	0.43834	7.95809e-05	0.447575	0.000738365	0.82917	0.000738365	0.834662	FALSE
chr13	27961057	A	C	chr13_27961057_A_C	0.0270345	0.367315	0.0329326	0.374192	0.0113263	0.49663	0.00032836	0.391912	0.000384593	0.398595	0.858231	0.0784821	0.0233846	0.177096	0.0283736	0.18189	0.00972175	0.184886	0.000283773	0.229792	0.000331338	0.234051	0.00187529	0.594808	0.00239929	0.600772	FALSE
chr13	27968562	C	A	chr13_27968562_C_A	0.877091	0.000983184	0.877091	0.00114971	0.107988	0.00373527	0.0988462	0.0016916	0.0988462	0.00184144	0.8778	0.061769	0.772616	0.00031928	0.772616	0.00054074	0.0949523	0.00116787	0.0871073	0.000720665	0.0871073	0.000849971	0.0695587	0.0146077	0.0695587	0.0149893	TRUE
chr13	27980363	G	T	chr13_27980363_G_T	-0.0617684	0.219084	0.0617684	0.21422	0.0474675	0.040063	-0.00304852	0.114941	0.00304852	0.112415	0.645591	0.200038	-0.040679	0.141839	0.040679	0.136538	0.0310328	0.0291297	-0.00202845	0.0834178	0.00202845	0.0810312	-0.0120107	0.214545	0.0120107	0.208953	FALSE
chr13	28031531	T	C	chr13_28031531_T_C	0.107497	0.104419	0.107497	0.107998	0.0253298	0.150562	0.00302245	0.112313	0.00302245	0.115183	0.44675	0.305072	0.0498856	0.105994	0.0498856	0.110118	0.0117609	0.153934	0.00144913	0.103932	0.00144913	0.107252	0.0278387	0.0707007	0.0278387	0.0738357	FALSE
chr13	28032042	T	A	chr13_28032042_T_A	0.0423951	0.214446	0.0617631	0.219413	0.0186081	0.243272	0.000983186	0.212006	0.00123509	0.215615	0.363172	0.367037	0.0153099	0.221321	0.0218426	0.226051	0.00681973	0.271447	0.000354464	0.207738	0.000439431	0.211618	0.0110167	0.148553	0.0158725	0.152203	FALSE
chr13	28048051	G	A	chr13_28048051_G_A	-0.16152	0.0704274	0.16152	0.0686491	0.0190054	0.237054	-0.00346404	0.114174	0.00346404	0.111405	0.665284	0.186908	-0.105942	0.05061	0.105942	0.0483964	0.0123523	0.137301	-0.00223487	0.0817343	0.00223487	0.0789491	-0.0302444	0.0765547	0.0302444	0.0737723	FALSE
chr13	28048219	G	A	chr13_28048219_G_A	-0.0317198	0.413247	0.0317198	0.405539	0.0135727	0.389423	-0.000471279	0.399609	0.000471279	0.391247	0.625905	0.206307	-0.0183881	0.259735	0.0183881	0.253296	0.0083167	0.220272	-0.000263859	0.27931	0.000263859	0.271138	-0.00660876	0.374791	0.00660876	0.367434	FALSE
chr13	28048787	G	A	chr13_28048787_G_A	-0.0472074	0.272858	0.0472074	0.266912	0.0125258	0.436281	-0.000588282	0.315841	0.000588282	0.308719	0.389671	0.344233	-0.0184598	0.251683	0.0184598	0.244809	0.00496062	0.349466	-0.000232543	0.282227	0.000232543	0.273762	-0.012449	0.194692	0.012449	0.189204	FALSE
chr13	28048855	C	T	chr13_28048855_C_T	-0.0358293	0.36163	0.0373478	0.35749	0.0102387	0.553102	-0.00047811	0.419919	0.000486688	0.414617	0.387402	0.345926	-0.0141943	0.318444	0.0148178	0.312824	0.00399029	0.410795	-0.000186783	0.362907	0.000190305	0.356573	-0.00935421	0.276553	0.00972577	0.272186	FALSE
chr13	28049043	A	T	chr13_28049043_A_T	0.0833491	0.151318	0.0833491	0.155801	0.0207033	0.217704	0.0019884	0.162749	0.0019884	0.166997	0.453211	0.297452	0.0394749	0.139452	0.0394749	0.145061	0.00984724	0.192518	0.000981897	0.143317	0.000981897	0.148052	0.0202042	0.109278	0.0202042	0.112759	FALSE
chr13	28049562	G	T	chr13_28049562_G_T	-0.0075745	0.713139	0.00984447	0.709718	0.00984762	0.586755	-6.8091e-05	0.706423	9.0495e-05	0.702021	0.531448	0.252867	-0.00396993	0.508301	0.00502196	0.502556	0.00525091	0.335025	-3.52848e-05	0.535328	4.56681e-05	0.528876	-0.00168157	0.618461	0.00237388	0.612448	FALSE
chr13	28049622	C	T	chr13_28049622_C_T	0.0111128	0.667745	0.0111496	0.672922	0.0053812	0.928729	5.79463e-05	0.767011	5.81388e-05	0.772447	0.525466	0.256375	0.00586923	0.477285	0.00588726	0.484643	0.00284444	0.486232	3.0843e-05	0.589178	3.09372e-05	0.597099	0.00272798	0.585384	0.00274068	0.591143	FALSE
chr13	28059296	G	A	chr13_28059296_G_A	-0.0263649	0.444118	0.0263649	0.436656	0.0112341	0.502599	-0.000295283	0.457377	0.000295283	0.448271	0.351319	0.375846	-0.00885143	0.380766	0.00885143	0.371787	0.00397669	0.403876	-9.94341e-05	0.397291	9.94341e-05	0.387228	-0.00683107	0.338077	0.00683107	0.331168	FALSE
chr13	28137991	T	A	chr13_28137991_T_A	0.00685012	0.674	0.011004	0.676557	0.00654479	0.832633	4.76047e-05	0.726905	7.29219e-05	0.730471	0.91563	0.0311149	0.00622562	0.350726	0.0100622	0.354956	0.00598991	0.299836	4.32774e-05	0.447337	6.66607e-05	0.453011	0.000255649	0.878258	0.000477952	0.8808	FALSE
chr13	28138074	C	G	chr13_28138074_C_G	0.0607579	0.213617	0.0668246	0.217657	0.023865	0.161046	0.00161505	0.193727	0.00174728	0.195316	0.931824	0.0201021	0.0567999	0.0959746	0.062461	0.0982195	0.0222347	0.0539907	0.00150775	0.105951	0.00163114	0.107334	0.00242787	0.588141	0.00265653	0.595262	FALSE
chr13	28138606	T	C	chr13_28138606_T_C	0.0570538	0.223512	0.0623136	0.228087	0.0156112	0.316657	0.000976599	0.246947	0.00105222	0.250752	0.9574	0.00683757	0.0545442	0.0950361	0.0595603	0.0983461	0.0149245	0.104044	0.000932195	0.133435	0.00100431	0.136213	0.00179431	0.65014	0.00202614	0.654675	FALSE
chr13	28158835	G	A	chr13_28158835_G_A	-0.139743	0.0766972	0.139743	0.0732754	0.0269402	0.130687	-0.00410877	0.0887232	0.00410877	0.0860293	0.186336	0.574366	-0.0265556	0.199002	0.0265556	0.193083	0.00523684	0.340566	-0.000810567	0.156339	0.000810567	0.151568	-0.034719	0.0537577	0.034719	0.051352	FALSE
chr13	28158995	G	A	chr13_28158995_G_A	-0.0164603	0.59625	0.0164603	0.589426	0.0055813	0.898751	-0.00010607	0.701234	0.00010607	0.693372	0.162915	0.611085	-0.00285959	0.617224	0.00285959	0.608926	0.000938588	0.736416	-1.90755e-05	0.685774	1.90755e-05	0.678094	-0.00400781	0.500153	0.00400781	0.492204	FALSE
chr13	28159107	G	A	chr13_28159107_G_A	-0.0112224	0.705653	0.0112224	0.69806	0.00878036	0.656599	-0.000111597	0.708028	0.000111597	0.699485	0.143517	0.643327	-0.00181329	0.699072	0.00181329	0.691498	0.00132923	0.6719	-1.8962e-05	0.701572	1.8962e-05	0.693436	-0.00266764	0.614978	0.00266764	0.606557	FALSE
chr13	28159636	T	C	chr13_28159636_T_C	0.011207	0.66382	0.0123173	0.670552	0.00927799	0.622541	9.00607e-05	0.691731	0.000102155	0.699028	0.0427061	0.855412	0.000558742	0.828524	0.000581484	0.832851	0.000392551	0.855477	4.572e-06	0.827577	4.81972e-06	0.83223	0.00185306	0.671713	0.00196738	0.678265	FALSE
chr13	28162030	T	C	chr13_28162030_T_C	-0.00489271	0.812524	0.00600314	0.808194	0.00579409	0.867917	-2.87134e-05	0.852625	3.41743e-05	0.848162	0.0969798	0.730335	-0.000560884	0.799023	0.000642433	0.794624	0.000577477	0.81032	-3.33153e-06	0.83344	3.73258e-06	0.829303	-0.00103212	0.751764	0.00125443	0.747143	FALSE
chr13	28162307	G	A	chr13_28162307_G_A	-0.0145311	0.631604	0.0145311	0.623744	0.00918626	0.626985	-0.000141655	0.63497	0.000141655	0.627285	0.073395	0.781054	-0.00112671	0.746644	0.00112671	0.739682	0.000705911	0.781009	-1.10252e-05	0.736741	1.10252e-05	0.729947	-0.00282008	0.586482	0.00282008	0.577565	FALSE
chr13	28162410	T	C	chr13_28162410_T_C	0.0245275	0.455498	0.0245275	0.463657	0.0131161	0.409154	0.000331214	0.429003	0.000331214	0.43761	0.077803	0.770583	0.00179594	0.650076	0.00179594	0.657771	0.000994271	0.721567	2.39474e-05	0.601439	2.39474e-05	0.609442	0.00463503	0.429538	0.00463503	0.438237	FALSE
chr13	28162489	A	C	chr13_28162489_A_C	0.0649298	0.191587	0.0649298	0.196403	0.0165788	0.286976	0.00110794	0.209467	0.00110794	0.213989	0.0939978	0.735472	0.0064901	0.432669	0.0064901	0.441492	0.00158163	0.630153	0.000111593	0.379292	0.000111593	0.388626	0.0137574	0.167068	0.0137574	0.171722	FALSE
chr13	28162833	C	A	chr13_28162833_C_A	-0.0187717	0.554005	0.0187717	0.545213	0.017387	0.267669	-0.000336887	0.44992	0.000336887	0.441305	0.114705	0.694944	-0.00202129	0.647772	0.00202129	0.639664	0.0019966	0.572348	-3.68401e-05	0.560805	3.68401e-05	0.55136	-0.0041269	0.481595	0.0041269	0.473146	FALSE
chr13	28297056	T	C	chr13_28297056_T_C	-0.00915265	0.724936	0.00915265	0.719527	0.00806088	0.709054	-7.71787e-05	0.731046	7.71787e-05	0.724713	0.0537403	0.830375	-0.000534732	0.821154	0.000534732	0.815263	0.000408874	0.853804	-4.26444e-06	0.825317	4.26444e-06	0.819145	-0.0016514	0.700481	0.0016514	0.693717	FALSE
chr13	28297651	T	C	chr13_28297651_T_C	0.0634664	0.207784	0.0752413	0.210493	0.0224739	0.181387	0.00187375	0.189132	0.00211899	0.190943	0.231248	0.507155	0.0123285	0.293049	0.0156333	0.297274	0.00501063	0.346924	0.000353968	0.238641	0.000422797	0.242328	0.0153246	0.151776	0.0182749	0.154813	FALSE
chr13	28298209	A	G	chr13_28298209_A_G	0.0151765	0.433231	0.027412	0.436889	0.0172857	0.282962	0.000184122	0.376464	0.000442724	0.380803	0.253021	0.479002	0.00353641	0.42559	0.00697371	0.430159	0.00448573	0.378943	4.01236e-05	0.379557	0.000112772	0.383384	0.00341236	0.332326	0.00699144	0.337353	FALSE
chr13	28302077	T	C	chr13_28302077_T_C	-0.652973	0.00306884	0.652973	0.00277871	0.115973	0.00280984	-0.0771035	0.00256021	0.0771035	0.00244265	0.465317	0.291336	-0.304781	0.00661626	0.304781	0.00642388	0.0541934	0.00733054	-0.0361097	0.00350742	0.0361097	0.00340359	-0.167125	0.00173006	0.167125	0.00168338	TRUE
chr13	28324843	T	C	chr13_28324843_T_C	0.00499949	0.793596	0.00651348	0.797334	0.00749422	0.751664	4.49274e-05	0.79312	5.28585e-05	0.796975	0.540658	0.24866	0.00269225	0.535804	0.0035542	0.54117	0.00406812	0.40066	2.46115e-05	0.580858	2.91269e-05	0.586122	0.00120838	0.695	0.00159582	0.699717	FALSE
chr13	28416291	T	C	chr13_28416291_T_C	-0.00810382	0.32382	0.047959	0.322373	0.0129971	0.415634	1.04379e-05	0.356509	0.0006894	0.355286	0.700208	0.172221	-0.00528805	0.188086	0.035082	0.186824	0.00916308	0.200215	1.78476e-05	0.233159	0.000507064	0.232074	-0.0019658	0.353607	0.00724074	0.352092	FALSE
chr13	28422915	C	T	chr13_28422915_C_T	-0.00615691	0.736158	0.00919754	0.734769	0.00558216	0.89514	-4.00019e-05	0.805422	5.55187e-05	0.803916	0.504862	0.269969	-0.00225283	0.548396	0.00387744	0.545671	0.00271808	0.496956	-1.46039e-05	0.636609	2.28484e-05	0.633626	-0.00150531	0.641931	0.0022802	0.638821	FALSE
chr13	28423263	G	A	chr13_28423263_G_A	-0.136883	0.074877	0.136883	0.0723501	0.0235545	0.16347	-0.00319873	0.0980581	0.00319873	0.0958752	0.602293	0.216803	-0.0855572	0.0588562	0.0855572	0.0564627	0.0139257	0.115749	-0.00196509	0.076273	0.00196509	0.0739376	-0.0274926	0.072111	0.0274926	0.0692646	FALSE
chr13	28423426	C	T	chr13_28423426_C_T	0.0101509	0.6894	0.0101509	0.695158	0.00678426	0.809673	7.41366e-05	0.73488	7.41366e-05	0.741424	0.541885	0.248738	0.00572204	0.491668	0.00572204	0.499322	0.00367167	0.423831	4.2484e-05	0.560321	4.2484e-05	0.569582	0.00213888	0.636471	0.00213888	0.643051	FALSE
chr13	28468483	A	G	chr13_28468483_A_G	0.0145238	0.612318	0.0145238	0.618772	0.0096413	0.594706	0.000165861	0.601678	0.000165861	0.609924	0.30696	0.420727	0.00435123	0.53593	0.00435123	0.5442	0.00297749	0.482677	5.0009e-05	0.540579	5.0009e-05	0.549555	0.00377598	0.498226	0.00377598	0.507081	FALSE
chr13	28468511	C	G	chr13_28468511_C_G	0.00380666	0.786342	0.00669486	0.789529	0.00933739	0.615493	3.39974e-05	0.775453	5.74608e-05	0.778798	0.29833	0.429529	0.00111657	0.650558	0.00184881	0.655935	0.00280472	0.495982	9.87169e-06	0.657939	1.58203e-05	0.662677	0.000949553	0.684117	0.00173397	0.688221	FALSE
chr13	28468558	A	G	chr13_28468558_A_G	0.0375838	0.319906	0.0375838	0.327599	0.0109619	0.518927	0.00041553	0.366394	0.00041553	0.37423	0.30255	0.425069	0.0115874	0.318844	0.0115874	0.327093	0.00324947	0.454591	0.000125541	0.347143	0.000125541	0.356469	0.00974006	0.232903	0.00974006	0.240095	FALSE
chr13	28468595	T	C	chr13_28468595_T_C	0.2155	0.0328354	0.2155	0.0342241	0.0382411	0.0630673	0.0082772	0.0396608	0.0082772	0.0406876	0.343822	0.385522	0.0755131	0.0644643	0.0755131	0.0666702	0.0129548	0.12969	0.00285783	0.0525583	0.00285783	0.054222	0.0556267	0.0201105	0.0556267	0.0210432	FALSE
chr13	28494303	A	C	chr13_28494303_A_C	0.0152129	0.62633	0.0152129	0.634914	0.0143464	0.359341	0.000237796	0.566459	0.000237796	0.57436	0.721533	0.164536	0.0109552	0.395381	0.0109552	0.403197	0.0103125	0.172579	0.000171122	0.380802	0.000171122	0.388898	0.00240564	0.630989	0.00240564	0.638862	FALSE
chr13	28494902	G	A	chr13_28494902_G_A	0.0142065	0.605298	0.0142065	0.611682	0.0104353	0.547141	0.000161259	0.575386	0.000161259	0.583334	0.865629	0.0703611	0.0123971	0.307143	0.0123971	0.315684	0.00907898	0.201729	0.000141442	0.342939	0.000141442	0.352206	0.000930498	0.791127	0.000930498	0.7965	FALSE
chr13	28495135	C	G	chr13_28495135_C_G	-0.0419093	0.283617	0.0478632	0.278629	0.0144582	0.357262	-0.000664371	0.295636	0.000725773	0.290961	0.895301	0.0469017	-0.0379934	0.132333	0.0431732	0.12836	0.0129772	0.127862	-0.000601869	0.168256	0.000655288	0.165525	-0.0022405	0.58866	0.00260889	0.581976	FALSE
chr13	28495412	G	A	chr13_28495412_G_A	-0.0414692	0.308974	0.0414692	0.302855	0.0153066	0.331958	-0.000655848	0.305474	0.000655848	0.298519	0.878513	0.0606779	-0.036597	0.146993	0.036597	0.141902	0.0134989	0.121357	-0.000581229	0.175594	0.000581229	0.170661	-0.0027121	0.580434	0.0027121	0.57277	FALSE
chr13	28505270	G	A	chr13_28505270_G_A	0.00698598	0.768504	0.00752674	0.772384	0.00742911	0.753516	6.04451e-05	0.773164	6.30881e-05	0.777671	0.308744	0.415213	0.00203155	0.630954	0.00223698	0.63709	0.00224116	0.544378	1.75828e-05	0.660196	1.85869e-05	0.666124	0.00173397	0.666798	0.00190228	0.672296	FALSE
chr13	28505339	C	T	chr13_28505339_C_T	0.00219026	0.849179	0.00450105	0.848839	0.00725804	0.766402	1.52291e-05	0.869426	2.94802e-05	0.868811	0.356973	0.3694	0.000990884	0.689093	0.00173645	0.689687	0.00259847	0.510181	6.81941e-06	0.731908	1.14111e-05	0.732463	0.000543055	0.777156	0.00112422	0.77655	FALSE
chr13	28505700	G	C	chr13_28505700_G_C	-0.155218	0.0716265	0.155218	0.0690473	0.031777	0.0951412	-0.00583648	0.0762815	0.00583648	0.0738828	0.502517	0.269652	-0.0829278	0.0688347	0.0829278	0.0670857	0.0164525	0.0945188	-0.00322616	0.0675991	0.00322616	0.0655473	-0.0389079	0.0497604	0.0389079	0.0476214	FALSE
chr13	28532633	T	G	chr13_28532633_T_G	-0.0224341	0.487395	0.0224341	0.479798	0.0246487	0.148638	-0.00054952	0.331292	0.00054952	0.323121	0.800194	0.11786	-0.0178767	0.25586	0.0178767	0.248789	0.019645	0.0660131	-0.000436664	0.202131	0.000436664	0.196131	-0.00242946	0.610281	0.00242946	0.602349	FALSE
chr13	28532637	C	G	chr13_28532637_C_G	-0.109067	0.105023	0.109067	0.101551	0.0332987	0.0837758	-0.00373299	0.0881577	0.00373299	0.0859826	0.801113	0.117268	-0.0878306	0.055422	0.0878306	0.0533763	0.0267633	0.0374098	-0.00301571	0.0551583	0.00301571	0.0529675	-0.0116535	0.205562	0.0116535	0.19986	FALSE
chr13	28532649	G	T	chr13_28532649_G_T	-0.0491106	0.312321	0.0491106	0.30707	0.0120548	0.473983	-0.000790052	0.374417	0.000790052	0.368299	0.806005	0.114216	-0.0402482	0.169866	0.0402482	0.164332	0.00971917	0.192465	-0.000648162	0.234844	0.000648162	0.22884	-0.00472712	0.463455	0.00472712	0.455236	FALSE
chr13	28611685	A	C	chr13_28611685_A_C	0.036304	0.302727	0.0417193	0.308275	0.0166551	0.295266	0.000670694	0.285661	0.00073466	0.290117	0.836197	0.0928491	0.0306096	0.147356	0.0350183	0.151849	0.0138433	0.118437	0.000559295	0.169193	0.000611372	0.172176	0.00300586	0.496211	0.00357115	0.502159	FALSE
chr13	28612001	C	G	chr13_28612001_C_G	0.00845446	0.609072	0.0156652	0.610618	0.0068154	0.804277	7.86689e-05	0.67336	0.000122903	0.674189	0.710499	0.16855	0.00607738	0.364884	0.0111592	0.364761	0.00483017	0.355948	5.64995e-05	0.456056	8.75772e-05	0.456928	0.00124807	0.619851	0.0024104	0.621197	FALSE
chr13	28612025	C	T	chr13_28612025_C_T	-0.0328986	0.315001	0.0407698	0.309745	0.0257259	0.141585	-0.000700216	0.229513	0.000997032	0.226313	0.691856	0.177395	-0.0224296	0.183979	0.0279367	0.179171	0.017679	0.0807535	-0.000469366	0.153749	0.000677034	0.151228	-0.00601331	0.31842	0.0073503	0.312642	FALSE
chr13	28636507	T	C	chr13_28636507_T_C	0.019704	0.530097	0.0197778	0.537265	0.00792117	0.70954	0.000175129	0.58082	0.000175492	0.589335	0.550985	0.243978	0.0108153	0.372391	0.0108583	0.379779	0.00433322	0.382406	9.5757e-05	0.439722	9.59686e-05	0.448676	0.00470807	0.447325	0.0047176	0.455333	FALSE
chr13	28636606	A	T	chr13_28636606_A_T	-0.192533	0.0431535	0.192533	0.0416597	0.0566121	0.0257598	-0.0109498	0.0322311	0.0109498	0.0312893	0.639259	0.202804	-0.123568	0.0340789	0.123568	0.0327561	0.0360955	0.0199102	-0.00700757	0.0249891	0.00700757	0.0241573	-0.0401559	0.0398147	0.0401559	0.0383059	TRUE
chr13	28636687	G	A	chr13_28636687_G_A	-0.129562	0.0936373	0.129562	0.0900786	0.0233752	0.163283	-0.00322675	0.111031	0.00322675	0.108407	0.680556	0.183217	-0.0876852	0.0616496	0.0876852	0.059211	0.0158766	0.0941661	-0.00218801	0.07793	0.00218801	0.0753537	-0.0242724	0.097313	0.0242724	0.0939258	FALSE
chr13	28636941	A	C	chr13_28636941_A_C	-0.450699	0.00827742	0.450699	0.00795571	0.0523165	0.0323758	-0.0254868	0.0141656	0.0254868	0.0139201	0.737749	0.154023	-0.337003	0.00572633	0.337003	0.00548664	0.0388759	0.017908	-0.0191137	0.00976456	0.0191137	0.00962752	-0.072066	0.0138446	0.072066	0.0130998	TRUE
chr13	28637034	G	C	chr13_28637034_G_C	0.709515	0.00206638	0.709515	0.00220618	0.0910529	0.00657397	0.0655855	0.00312063	0.0655855	0.00323902	0.820673	0.103338	0.586887	0.000919651	0.586887	0.00115582	0.0750936	0.00289612	0.0544678	0.00177467	0.0544678	0.00183624	0.0825555	0.00914062	0.0825555	0.00950086	TRUE
chr13	28659285	G	A	chr13_28659285_G_A	0.00890613	0.725241	0.0091335	0.730023	0.0111518	0.505834	0.000102826	0.689541	0.000105181	0.695507	0.981125	0.00132554	0.00873461	0.414027	0.00895788	0.420442	0.0109413	0.160168	0.000100847	0.432761	0.00010316	0.439717	0.000225479	0.932465	0.000235006	0.935879	FALSE
chr13	28659472	C	T	chr13_28659472_C_T	0.0128164	0.642256	0.0128164	0.64932	0.00703483	0.791152	8.89191e-05	0.695972	8.89191e-05	0.702158	0.968701	0.00342956	0.0124236	0.318734	0.0124236	0.326339	0.00681605	0.26769	8.62036e-05	0.413382	8.62036e-05	0.42214	0.000368388	0.900707	0.000368388	0.906409	FALSE
chr13	28659634	G	A	chr13_28659634_G_A	0.0948158	0.159372	0.0948158	0.16357	0.0205054	0.216075	0.00253503	0.175773	0.00253503	0.180295	0.941179	0.0143441	0.0891214	0.070878	0.0891214	0.0734035	0.0192848	0.0713427	0.00237974	0.0966145	0.00237974	0.0992262	0.00365213	0.520872	0.00365213	0.529028	FALSE
chr13	28679462	A	G	chr13_28679462_A_G	0.00324261	0.822039	0.00555107	0.823422	0.00474127	0.960108	1.34589e-05	0.880801	2.63518e-05	0.882185	0.371964	0.357402	0.00124493	0.627376	0.00207591	0.631766	0.00177051	0.599473	5.21024e-06	0.718716	9.85132e-06	0.722386	0.000789177	0.720368	0.00143068	0.723172	FALSE
chr13	28679580	G	A	chr13_28679580_G_A	-0.0151324	0.601634	0.015627	0.594819	0.0102149	0.562831	-0.000151131	0.610592	0.000156937	0.602236	0.35532	0.371353	-0.00519402	0.492654	0.00539027	0.485684	0.00367317	0.424702	-5.25943e-05	0.511449	5.48978e-05	0.504024	-0.00409197	0.487639	0.0042063	0.480391	FALSE
chr13	28679620	G	A	chr13_28679620_G_A	0.00365352	0.873954	0.00365352	0.879083	0.00703101	0.792262	2.48021e-05	0.882748	2.48021e-05	0.888184	0.339727	0.385622	0.00122687	0.693853	0.00122687	0.701032	0.00240221	0.52941	8.36521e-06	0.725288	8.36521e-06	0.73253	0.000981311	0.78471	0.000981311	0.788975	FALSE
chr13	28679819	G	A	chr13_28679819_G_A	0.0220516	0.310131	0.0448457	0.313247	0.0228567	0.170781	0.000569566	0.274192	0.000953571	0.276042	0.311242	0.413164	0.00656035	0.325507	0.0141526	0.329459	0.00710151	0.258794	0.000172169	0.275867	0.000300074	0.279792	0.00572114	0.231309	0.0115487	0.233831	FALSE
chr13	28680168	G	A	chr13_28680168_G_A	0.00555953	0.774462	0.00707826	0.777448	0.00521804	0.93036	2.66187e-05	0.846683	3.55675e-05	0.850142	0.217848	0.524584	0.00122416	0.695927	0.00152607	0.70023	0.00113923	0.695963	5.84954e-06	0.766668	7.62844e-06	0.77055	0.0014148	0.679888	0.00179907	0.684333	FALSE
chr13	28680218	C	G	chr13_28680218_C_G	0.0131943	0.483858	0.023416	0.488307	0.0129859	0.416015	0.000195997	0.452092	0.000327944	0.457378	0.204373	0.543952	0.00278697	0.49297	0.00516374	0.497616	0.00268821	0.501764	4.24739e-05	0.464026	7.31544e-05	0.469622	0.00355209	0.380415	0.00593709	0.384706	FALSE
chr13	28680280	C	T	chr13_28680280_C_T	0.00104747	0.860447	0.00415454	0.861479	0.00835098	0.687613	6.76905e-06	0.861938	3.10693e-05	0.86271	0.177589	0.584837	7.35745e-05	0.804818	0.000683408	0.804566	0.00146507	0.644515	4.49957e-07	0.81198	5.06651e-06	0.81164	0.000146085	0.794763	0.000994014	0.795472	FALSE
chr13	28680447	G	C	chr13_28680447_G_C	0.0491698	0.244056	0.0535155	0.249702	0.0181566	0.24911	0.000929499	0.23926	0.00100331	0.243117	0.0937549	0.736559	0.00475849	0.481429	0.00520371	0.487929	0.00170779	0.610602	9.05109e-05	0.40505	9.80732e-05	0.412817	0.0106007	0.211604	0.0115661	0.216549	FALSE
chr13	28680573	T	G	chr13_28680573_T_G	0.0105896	0.655368	0.0122888	0.659275	0.00983452	0.584463	0.000110711	0.636609	0.000127023	0.640653	0.0545294	0.824953	0.00068143	0.77776	0.000749153	0.781482	0.000549695	0.818059	7.31866e-06	0.762377	7.96878e-06	0.76648	0.00197215	0.624053	0.00224844	0.627932	FALSE
chr13	28718730	T	G	chr13_28718730_T_G	-0.0642066	0.202398	0.0642066	0.197924	0.0133413	0.399265	-0.000863857	0.255987	0.000863857	0.25097	0.949963	0.00900231	-0.0609558	0.0884403	0.0609558	0.0850299	0.0126749	0.131281	-0.000820188	0.141018	0.000820188	0.136959	-0.00227702	0.625028	0.00227702	0.617742	FALSE
chr13	28718735	A	G	chr13_28718735_A_G	-0.0216485	0.34134	0.0373231	0.338232	0.00905558	0.635598	-0.000231012	0.426195	0.000343578	0.421025	0.950787	0.00863488	-0.0205446	0.151766	0.0354796	0.149477	0.00861085	0.213653	-0.000219171	0.238971	0.000326426	0.235283	-0.000782825	0.744123	0.00128142	0.740474	FALSE
chr13	28719072	C	T	chr13_28719072_C_T	-0.463152	0.00701091	0.463152	0.0067949	0.0460005	0.044076	-0.021388	0.0156309	0.021388	0.0151295	0.950712	0.00809533	-0.440566	0.00257674	0.440566	0.00240253	0.0435712	0.0132375	-0.0202661	0.00764757	0.0202661	0.00752247	-0.017454	0.130857	0.017454	0.1271	TRUE
chr13	28719544	A	G	chr13_28719544_A_G	0.0116505	0.59037	0.0151125	0.59577	0.00715985	0.778449	8.89475e-05	0.645128	0.00011175	0.651672	0.814932	0.105779	0.00918213	0.315346	0.0121538	0.320792	0.00581983	0.306982	7.01272e-05	0.404942	8.97006e-05	0.411741	0.00138781	0.692885	0.00161011	0.698284	FALSE
chr13	28754897	T	G	chr13_28754897_T_G	-0.0375262	0.362007	0.0375262	0.354178	0.0159961	0.307268	-0.000658505	0.331816	0.000658505	0.324755	0.720557	0.163315	-0.0270534	0.206547	0.0270534	0.199798	0.0115754	0.150934	-0.000474761	0.215642	0.000474761	0.209856	-0.00585293	0.395831	0.00585293	0.389151	FALSE
chr13	28796510	G	C	chr13_28796510_G_C	-0.0172194	0.565962	0.0172194	0.558995	0.00879495	0.655587	-0.000150036	0.592591	0.000150036	0.58416	0.650618	0.195506	-0.0111144	0.34133	0.0111144	0.333174	0.00569647	0.311547	-9.61959e-05	0.401179	9.61959e-05	0.391567	-0.00338219	0.524204	0.00338219	0.516536	FALSE
chr13	28797374	T	G	chr13_28797374_T_G	0.00424984	0.707629	0.0102393	0.707437	0.00678337	0.807969	2.72294e-05	0.751708	6.97278e-05	0.751218	0.388766	0.342835	0.00144036	0.535323	0.00387567	0.536285	0.00266474	0.502887	9.21778e-06	0.596882	2.66849e-05	0.598004	0.000970195	0.60366	0.00248186	0.606072	FALSE
chr13	28819587	C	G	chr13_28819587_C_G	0.0150319	0.589327	0.0150319	0.59593	0.0114479	0.48995	0.000171983	0.555731	0.000171983	0.563535	0.86762	0.0709425	0.0130972	0.300969	0.0130972	0.308879	0.00993138	0.180541	0.000149784	0.329284	0.000149784	0.338212	0.000984486	0.784313	0.000984486	0.789128	FALSE
chr13	29065386	T	C	chr13_29065386_T_C	0.177399	0.0522347	0.177399	0.0545119	0.0250205	0.150382	0.00505862	0.0769147	0.00505862	0.0784522	0.384914	0.347379	0.0717992	0.0746913	0.0717992	0.0782958	0.00977753	0.188356	0.00209533	0.0836587	0.00209533	0.0859058	0.0447862	0.0335087	0.0447862	0.0352087	FALSE
chr13	29080619	T	C	chr13_29080619_T_C	0.00163641	0.78641	0.00684169	0.784741	0.00512819	0.928429	8.69975e-06	0.848147	3.57513e-05	0.847015	0.278146	0.447531	0.000526771	0.661859	0.00180761	0.662866	0.00139899	0.653282	2.50544e-06	0.739084	9.16388e-06	0.740016	0.000296934	0.677743	0.00182765	0.677948	FALSE
chr13	29080725	C	G	chr13_29080725_C_G	-0.00259445	0.747298	0.00813115	0.747925	0.00703646	0.784964	-6.90094e-06	0.790918	5.20135e-05	0.791812	0.405396	0.332524	-0.00108155	0.561876	0.00341527	0.562586	0.0028081	0.491256	-2.89918e-06	0.626021	2.17357e-05	0.626931	-0.00074948	0.651596	0.00207695	0.651274	FALSE
chr13	29081337	T	G	chr13_29081337_T_G	0.0137423	0.53661	0.0182171	0.54045	0.0127117	0.430411	0.00019745	0.486686	0.000240865	0.492366	0.676703	0.175379	0.0103957	0.30584	0.0128866	0.311279	0.00875407	0.209889	0.000148024	0.317485	0.000172191	0.323123	0.00194039	0.544256	0.00293758	0.548342	FALSE
chr13	29081369	C	T	chr13_29081369_C_T	-0.0490264	0.282768	0.0490264	0.276616	0.0148572	0.347358	-0.000817826	0.297824	0.000817826	0.291086	0.662599	0.183282	-0.0342383	0.17074	0.0342383	0.165477	0.0101013	0.181143	-0.000585749	0.202217	0.000585749	0.196245	-0.00856186	0.285667	0.00856186	0.28004	FALSE
chr13	29125693	A	C	chr13_29125693_A_C	0.00879169	0.681881	0.011321	0.686159	0.0104623	0.547738	0.00012018	0.643631	0.000144011	0.649344	0.81017	0.113987	0.00719818	0.399075	0.00922429	0.404073	0.00849957	0.219216	9.86097e-05	0.421223	0.0001177	0.427424	0.00085428	0.783924	0.00104483	0.78742	FALSE
chr13	29125744	A	G	chr13_29125744_A_G	0.0901687	0.124857	0.0901687	0.128749	0.0153551	0.327643	0.00140001	0.175061	0.00140001	0.179301	0.832853	0.0982966	0.0750106	0.061938	0.0750106	0.0643739	0.0127979	0.13113	0.00116548	0.103588	0.00116548	0.106444	0.00835702	0.26668	0.00835702	0.274086	FALSE
chr13	29362976	C	T	chr13_29362976_C_T	-0.00615696	0.722358	0.00947178	0.717063	0.0059006	0.880624	-4.09252e-05	0.780431	5.9247e-05	0.775075	0.215158	0.531027	-0.00140829	0.653851	0.00204223	0.64901	0.00124426	0.679921	-8.74576e-06	0.71379	1.22497e-05	0.709403	-0.00157677	0.630245	0.00232942	0.624417	FALSE
chr13	29368897	G	T	chr13_29368897_G_T	-0.00805852	0.77189	0.00805852	0.766034	0.00684645	0.807249	-5.78802e-05	0.807295	5.78802e-05	0.801303	0.51253	0.264064	-0.00397458	0.563839	0.00397458	0.555133	0.0035017	0.434277	-2.82514e-05	0.623465	2.82514e-05	0.615834	-0.00190228	0.686952	0.00190228	0.680182	FALSE
chr13	29368954	G	A	chr13_29368954_G_A	0.00116785	0.839792	0.00487024	0.840697	0.0038135	0.991062	4.08865e-06	0.911101	1.94006e-05	0.911898	0.542555	0.248335	0.000617541	0.596273	0.00254125	0.599066	0.00206261	0.565059	2.09431e-06	0.719102	1.00502e-05	0.722126	0.000254061	0.760329	0.00115915	0.760592	FALSE
chr13	29369024	C	T	chr13_29369024_C_T	-0.0257514	0.448988	0.0257514	0.441593	0.0108111	0.525043	-0.000280928	0.467914	0.000280928	0.458603	0.585207	0.226782	-0.015202	0.286572	0.015202	0.279158	0.00630531	0.286972	-0.000165422	0.329141	0.000165422	0.319561	-0.00568938	0.385963	0.00568938	0.378474	FALSE
chr13	29369075	A	G	chr13_29369075_A_G	-0.0182847	0.570328	0.0183413	0.564348	0.00841947	0.677193	-0.000178825	0.60847	0.000179099	0.601655	0.61152	0.213935	-0.011405	0.392285	0.0114382	0.385393	0.00517417	0.339618	-0.000111494	0.452526	0.000111654	0.444954	-0.00372517	0.524116	0.00374105	0.516636	FALSE
chr13	29369100	C	T	chr13_29369100_C_T	0.00772987	0.500726	0.0220766	0.502554	0.00758153	0.7475	9.17143e-05	0.576451	0.000185567	0.577368	0.623752	0.20822	0.00568865	0.307438	0.014373	0.308622	0.00479806	0.357389	6.61208e-05	0.393893	0.000123216	0.395025	0.00115915	0.466757	0.0041666	0.467846	FALSE
chr13	29369263	G	A	chr13_29369263_G_A	-0.124157	0.0928755	0.124157	0.0897616	0.0328171	0.0858411	-0.00427677	0.0827245	0.00427677	0.0807534	0.667707	0.188561	-0.0845738	0.0633063	0.0845738	0.0601984	0.0220278	0.054027	-0.00293578	0.0597172	0.00293578	0.0574657	-0.0230878	0.0946128	0.0230878	0.0912153	FALSE
chr13	29369274	C	A	chr13_29369274_C_A	-0.0408063	0.327864	0.0408063	0.320537	0.0304129	0.0985967	-0.00125896	0.205542	0.00125896	0.20119	0.667109	0.188968	-0.0267454	0.196983	0.0267454	0.190674	0.0203137	0.061309	-0.00082553	0.141771	0.00082553	0.13822	-0.00786319	0.309922	0.00786319	0.302733	FALSE
chr13	29369275	G	A	chr13_29369275_G_A	-0.234838	0.0305328	0.234838	0.02964	0.0386889	0.0613494	-0.00925163	0.0380211	0.00925163	0.0371051	0.66712	0.189	-0.157929	0.0229701	0.157929	0.0221184	0.0258846	0.0398632	-0.0062466	0.0284077	0.0062466	0.0271627	-0.045966	0.0315847	0.045966	0.030076	TRUE
chr13	29434947	T	G	chr13_29434947_T_G	-0.00815322	0.721148	0.00961055	0.716767	0.00717285	0.777039	-6.20255e-05	0.748855	7.21878e-05	0.744003	0.285187	0.442551	-0.00241445	0.591602	0.0028123	0.58636	0.00200525	0.572292	-1.77274e-05	0.637916	2.05017e-05	0.632249	-0.00213729	0.594278	0.00257872	0.587745	FALSE
chr13	29496831	A	G	chr13_29496831_A_G	0.0188792	0.526128	0.0188792	0.533072	0.0198454	0.213606	0.000386121	0.413901	0.000386121	0.421528	0.366708	0.361844	0.00750592	0.427177	0.00750592	0.435482	0.00735523	0.250204	0.000154241	0.36217	0.000154241	0.370288	0.00478905	0.430809	0.00478905	0.438147	FALSE
chr13	29508256	G	C	chr13_29508256_G_C	0.00459717	0.765846	0.007207	0.76918	0.0110656	0.512386	4.37005e-05	0.713644	7.63382e-05	0.717427	0.782225	0.131027	0.0035387	0.457006	0.00562238	0.460752	0.00867068	0.211154	3.35167e-05	0.462687	5.96004e-05	0.466531	0.000597043	0.797911	0.000911444	0.80101	FALSE
chr13	29508551	G	T	chr13_29508551_G_T	-0.399798	0.0105815	0.399798	0.0101984	0.0628361	0.0198399	-0.0260317	0.0131369	0.0260317	0.0126333	0.759264	0.143918	-0.302965	0.00668899	0.302965	0.00650393	0.0476847	0.0102994	-0.0197236	0.00818922	0.0197236	0.00814003	-0.0615764	0.0186058	0.0615764	0.0178032	TRUE
chr13	29577812	C	T	chr13_29577812_C_T	-0.0447805	0.295786	0.0447805	0.289482	0.0156628	0.34267	-0.000873927	0.296337	0.000873927	0.291072	0.0855725	0.753926	-0.00406441	0.532379	0.00406441	0.524479	0.00142938	0.661129	-8.32514e-05	0.475148	8.32514e-05	0.465657	-0.00957016	0.26272	0.00957016	0.256499	FALSE
chr13	29577907	T	C	chr13_29577907_T_C	0.0142225	0.618886	0.0148433	0.625652	0.00750035	0.752518	0.000129351	0.663677	0.000133769	0.669758	0.11091	0.70223	0.00128764	0.697007	0.00137731	0.703618	0.000800382	0.760035	1.10655e-05	0.716531	1.17036e-05	0.723476	0.00301221	0.547658	0.00316147	0.555031	FALSE
chr13	29578552	G	A	chr13_29578552_G_A	0.00810992	0.763207	0.00810992	0.771078	0.0092755	0.61661	7.84335e-05	0.756783	7.84335e-05	0.764886	0.28596	0.442457	0.00247523	0.685859	0.00247523	0.693482	0.00277521	0.502502	2.38517e-05	0.687201	2.38517e-05	0.695183	0.00202137	0.683226	0.00202137	0.691511	FALSE
chr13	29595055	C	T	chr13_29595055_C_T	-0.0662089	0.213505	0.0662089	0.207436	0.0154882	0.329085	-0.00120826	0.241089	0.00120826	0.234995	0.835745	0.0954983	-0.0550495	0.106742	0.0550495	0.102235	0.0129322	0.129837	-0.00100237	0.143087	0.00100237	0.138737	-0.0061848	0.381256	0.0061848	0.374521	FALSE
chr13	29596298	T	G	chr13_29596298_T_G	-0.00279083	0.77664	0.00705336	0.776877	0.0073021	0.755628	-3.89226e-05	0.776396	6.38527e-05	0.775619	0.845498	0.0830444	-0.00262065	0.476841	0.00603104	0.476176	0.00622867	0.293708	-3.51528e-05	0.537053	5.51126e-05	0.534899	-6.35153e-05	0.875586	0.000514474	0.878114	FALSE
chr13	29707623	C	T	chr13_29707623_C_T	0.0182196	0.466632	0.0332208	0.467137	0.0264916	0.132462	0.000731889	0.336029	0.00108045	0.335435	0.319486	0.408992	0.00881821	0.409011	0.0127685	0.410276	0.00854919	0.218852	0.000337154	0.317192	0.000424689	0.316445	0.00445083	0.371304	0.00833796	0.369821	FALSE
chr13	29733438	C	T	chr13_29733438_C_T	-0.00218953	0.749659	0.00793698	0.749836	0.00770335	0.731128	-2.64649e-05	0.766894	6.34211e-05	0.766213	0.168535	0.596523	-0.000391801	0.702155	0.00139029	0.701971	0.00123414	0.679935	-3.94174e-06	0.728542	1.0243e-05	0.727854	-0.000512886	0.647782	0.0020436	0.64809	FALSE
chr13	29759125	T	G	chr13_29759125_T_G	0.172887	0.0480238	0.172887	0.0497251	0.027323	0.121839	0.00478825	0.0658268	0.00478825	0.0675983	0.612427	0.214801	0.105907	0.0388652	0.105907	0.0406165	0.0168256	0.0859097	0.00294769	0.0504896	0.00294769	0.0523168	0.0382457	0.0398276	0.0382457	0.0417463	FALSE
chr13	29764222	T	C	chr13_29764222_T_C	0.0113477	0.667078	0.0113477	0.673711	0.0102803	0.558778	0.000116377	0.631519	0.000116377	0.639796	0.233439	0.502092	0.00260141	0.581896	0.00260141	0.589232	0.00240158	0.526519	2.67085e-05	0.575171	2.67085e-05	0.582655	0.0028693	0.554866	0.0028693	0.562798	FALSE
chr13	29783018	G	C	chr13_29783018_G_C	-0.0609638	0.243672	0.0609638	0.238313	0.0259944	0.147014	-0.00198437	0.190637	0.00198437	0.186922	0.0947378	0.735113	-0.00606258	0.479052	0.00606258	0.470794	0.00252564	0.52869	-0.000199315	0.356938	0.000199315	0.348573	-0.0129206	0.209411	0.0129206	0.20429	FALSE
chr13	29786058	G	C	chr13_29786058_G_C	-0.0108255	0.6924	0.0108255	0.686844	0.00826864	0.693629	-0.000104669	0.702235	0.000104669	0.694818	0.0183035	0.927704	-0.000255621	0.894983	0.000255621	0.889462	0.000162746	0.929346	-2.57483e-06	0.887227	2.57483e-06	0.881391	-0.0012449	0.7704	0.0012449	0.76423	FALSE
chr13	29786268	C	T	chr13_29786268_C_T	-0.0273753	0.457839	0.0284207	0.452967	0.00779063	0.731395	-0.000251367	0.55698	0.000259949	0.551151	0.021384	0.915732	-0.000881429	0.796653	0.000896161	0.791933	0.000183636	0.921264	-8.30519e-06	0.800017	8.42614e-06	0.795523	-0.00387284	0.532812	0.00396494	0.527654	FALSE
chr13	29802122	C	G	chr13_29802122_C_G	-0.0837901	0.162343	0.0837901	0.157741	0.0171887	0.277526	-0.00160923	0.189424	0.00160923	0.185318	0.489606	0.278122	-0.0399429	0.143162	0.0399429	0.137663	0.00832061	0.221812	-0.000760997	0.161114	0.000760997	0.156097	-0.0202423	0.118313	0.0202423	0.115282	FALSE
chr13	29818142	G	C	chr13_29818142_G_C	-0.128917	0.0849818	0.128917	0.0823558	0.0289364	0.112811	-0.00390907	0.0881345	0.00390907	0.0859789	0.349134	0.376304	-0.043067	0.125843	0.043067	0.121146	0.00977076	0.184418	-0.00127365	0.105508	0.00127365	0.10226	-0.0327056	0.056929	0.0327056	0.054943	FALSE
chr13	29835733	A	G	chr13_29835733_A_G	-0.0252265	0.403722	0.0318096	0.398358	0.0201268	0.215443	-0.000611567	0.31631	0.000698543	0.313127	0.14337	0.642416	-0.00386328	0.519621	0.00454164	0.513716	0.00289557	0.488508	-9.1097e-05	0.428001	0.00010006	0.421324	-0.00609905	0.32466	0.00749004	0.319926	FALSE
chr13	29835915	A	G	chr13_29835915_A_G	-0.00247779	0.784243	0.00695667	0.782287	0.00627523	0.853873	-1.68967e-05	0.8196	4.3848e-05	0.818227	0.0972387	0.73144	-0.000379333	0.78171	0.000754062	0.779109	0.000605163	0.807058	-2.64237e-06	0.81411	4.73222e-06	0.812415	-0.000541468	0.713909	0.00150055	0.71165	FALSE
chr13	29841748	C	T	chr13_29841748_C_T	-0.10796	0.114882	0.10796	0.112023	0.0470081	0.0415599	-0.00581181	0.0706198	0.00581181	0.0689399	0.0910983	0.744065	-0.010513	0.372101	0.010513	0.364806	0.00458053	0.384813	-0.000596778	0.207172	0.000596778	0.2015	-0.0219525	0.110513	0.0219525	0.106996	FALSE
chr13	29842060	C	T	chr13_29842060_C_T	-0.0412764	0.319856	0.0412764	0.313739	0.0100164	0.575345	-0.000429587	0.390925	0.000429587	0.382201	0.12717	0.670779	-0.00563712	0.475105	0.00563712	0.467334	0.00127378	0.675934	-5.8587e-05	0.49357	5.8587e-05	0.485407	-0.00949394	0.260621	0.00949394	0.255044	FALSE
chr13	29842202	C	T	chr13_29842202_C_T	-0.0584435	0.248154	0.0584435	0.242249	0.016181	0.304064	-0.00104202	0.27431	0.00104202	0.268715	0.139634	0.647867	-0.008437	0.4274	0.008437	0.419416	0.00234001	0.541278	-0.000157615	0.391222	0.000157615	0.381655	-0.0140559	0.19974	0.0140559	0.194167	FALSE
chr13	29842500	C	T	chr13_29842500_C_T	-0.0424021	0.313896	0.0424021	0.308138	0.0182687	0.246691	-0.000816916	0.280248	0.000816916	0.274882	0.119712	0.685086	-0.00502234	0.491189	0.00502234	0.482944	0.00217161	0.551264	-9.5625e-05	0.417889	9.5625e-05	0.407743	-0.00989409	0.251992	0.00989409	0.246133	FALSE
chr13	29850490	C	T	chr13_29850490_C_T	-0.0200011	0.352162	0.0351815	0.347832	0.0166779	0.296526	-0.000419779	0.315632	0.000619954	0.311665	0.966172	0.00363645	-0.019186	0.154978	0.0340404	0.151638	0.016118	0.0940469	-0.000403947	0.173045	0.000599824	0.170011	-0.00069708	0.778048	0.00107182	0.774272	FALSE
chr13	29902207	A	G	chr13_29902207_A_G	0.0229444	0.476017	0.0229444	0.485448	0.00849685	0.676535	0.000205362	0.532491	0.000205362	0.540825	0.652122	0.196719	0.0153783	0.286622	0.0153783	0.294718	0.00554349	0.320017	0.000137323	0.360491	0.000137323	0.369094	0.00424758	0.451618	0.00424758	0.459288	FALSE
chr13	29902499	C	T	chr13_29902499_C_T	0.243758	0.0279892	0.243758	0.0290858	0.0496291	0.0370548	0.0133219	0.0284656	0.0133219	0.0291107	0.636169	0.204792	0.15246	0.0230758	0.15246	0.0240081	0.0310141	0.0283416	0.00819691	0.0221165	0.00819691	0.0228604	0.0518157	0.0249596	0.0518157	0.0263684	TRUE
chr13	29902577	G	A	chr13_29902577_G_A	-0.055395	0.234557	0.055395	0.228989	0.013153	0.411476	-0.000728821	0.279813	0.000728821	0.273528	0.535103	0.253724	-0.0296676	0.174991	0.0296676	0.169234	0.00702522	0.260382	-0.000388648	0.214585	0.000388648	0.208692	-0.0133287	0.181168	0.0133287	0.175976	FALSE
chr13	29923972	A	G	chr13_29923972_A_G	-0.0481981	0.271027	0.0481981	0.264969	0.0137728	0.393757	-0.000740354	0.298821	0.000740354	0.292683	0.63484	0.204671	-0.0304535	0.171917	0.0304535	0.166372	0.00869336	0.212818	-0.000465431	0.20763	0.000465431	0.202008	-0.0100116	0.245805	0.0100116	0.23872	FALSE
chr13	29924011	A	G	chr13_29924011_A_G	-0.0042791	0.570415	0.0174908	0.56983	0.00582491	0.869021	-1.26868e-05	0.710046	8.6299e-05	0.711013	0.645475	0.19994	-0.00276924	0.357339	0.0112524	0.357648	0.00377637	0.418784	-8.09532e-06	0.489733	5.57192e-05	0.491177	-0.000892389	0.517884	0.00355685	0.516775	FALSE
chr13	29924171	G	A	chr13_29924171_G_A	0.055719	0.252318	0.0563448	0.258805	0.0202459	0.225262	0.00131884	0.234997	0.00132462	0.238973	0.692599	0.178878	0.0388294	0.157892	0.0392537	0.162811	0.0140396	0.119213	0.000916886	0.161918	0.000920804	0.165541	0.00963685	0.262481	0.00977023	0.268354	FALSE
chr13	29924348	A	G	chr13_29924348_A_G	0.00228339	0.462063	0.025768	0.463863	0.0232185	0.164529	0.000118199	0.335209	0.000605031	0.336657	0.719953	0.165179	0.00188041	0.265177	0.0184586	0.266362	0.0167336	0.0866287	9.05048e-05	0.217028	0.000434119	0.218233	0.000298522	0.476934	0.0041793	0.477673	FALSE
chr13	29935394	C	T	chr13_29935394_C_T	0.0120611	0.647822	0.0120611	0.655105	0.00513162	0.93298	5.79226e-05	0.761794	5.79226e-05	0.76823	0.688801	0.17764	0.00840249	0.376575	0.00840249	0.385433	0.00356366	0.433826	4.05749e-05	0.512779	4.05749e-05	0.521368	0.00212141	0.627123	0.00212141	0.633946	FALSE
chr13	29935582	G	A	chr13_29935582_G_A	-0.00365959	0.505974	0.02081	0.504854	0.00996521	0.578689	-3.78435e-05	0.521702	0.000207242	0.519971	0.741831	0.152767	-0.00304765	0.280606	0.0151746	0.279531	0.00739857	0.248621	-3.09181e-05	0.333832	0.000151329	0.331561	-0.000493831	0.549638	0.00303127	0.548372	FALSE
chr13	29935637	A	G	chr13_29935637_A_G	0.17485	0.0618899	0.17485	0.063643	0.0595975	0.0221796	0.0107823	0.0382765	0.0107823	0.0390248	0.775555	0.133566	0.138165	0.034575	0.138165	0.0354119	0.0462393	0.0109882	0.00852861	0.0242546	0.00852861	0.0247725	0.0222049	0.11016	0.0222049	0.113858	TRUE
chr13	29936087	C	T	chr13_29936087_C_T	-0.0196726	0.553285	0.0196726	0.544463	0.0161438	0.300799	-0.000341688	0.466404	0.000341688	0.458181	0.760463	0.144039	-0.0149548	0.313105	0.0149548	0.305694	0.0122242	0.139334	-0.000259099	0.297713	0.000259099	0.290128	-0.00255808	0.609865	0.00255808	0.60208	FALSE
chr13	29936977	T	A	chr13_29936977_T_A	0.00216095	0.818326	0.00535687	0.820265	0.00545633	0.885395	3.59145e-06	0.853185	3.19297e-05	0.8544	0.506209	0.266954	0.00102539	0.591107	0.0027816	0.593801	0.00284469	0.493082	1.38883e-06	0.670911	1.69612e-05	0.67305	0.000574813	0.738426	0.00132112	0.739921	FALSE
chr13	29937159	C	A	chr13_29937159_C_A	0.349581	0.0173023	0.349581	0.0177546	0.0342461	0.0848395	0.0146754	0.0333359	0.0146754	0.0335501	0.648959	0.192832	0.237896	0.0135581	0.237896	0.0145052	0.0225038	0.0561404	0.0102113	0.0253372	0.0102113	0.0255575	0.0680217	0.0165856	0.0680217	0.017239	TRUE
chr13	29937230	T	C	chr13_29937230_T_C	0.0867287	0.134684	0.0867287	0.138228	0.0181137	0.247652	0.00158133	0.160643	0.00158133	0.163735	0.609132	0.214562	0.0536547	0.0943947	0.0536547	0.0983868	0.0110434	0.158607	0.000979493	0.117351	0.000979493	0.120686	0.0180145	0.118517	0.0180145	0.122327	FALSE
chr13	29937555	A	G	chr13_29937555_A_G	0.153737	0.0590131	0.153737	0.0610256	0.0263105	0.133131	0.00418254	0.0764787	0.00418254	0.0782266	0.698911	0.172033	0.106346	0.0390946	0.106346	0.0406742	0.0181474	0.0758292	0.00285284	0.0523042	0.00285284	0.0540491	0.0273258	0.0698507	0.0273258	0.0719638	FALSE
chr13	29937563	G	A	chr13_29937563_G_A	-0.134187	0.0799202	0.134187	0.0773435	0.0215531	0.190063	-0.00303444	0.107363	0.00303444	0.104774	0.673935	0.18349	-0.0902175	0.0548499	0.0902175	0.0523912	0.0144381	0.110422	-0.00203157	0.0769181	0.00203157	0.0742735	-0.0251155	0.0841289	0.0251155	0.0810345	FALSE
chr13	29937671	C	T	chr13_29937671_C_T	-0.0247556	0.485238	0.0247556	0.476457	0.0078086	0.720736	-0.000231059	0.560071	0.000231059	0.551671	0.6856	0.177744	-0.0163231	0.295853	0.0163231	0.287757	0.00533266	0.33209	-0.000153505	0.384477	0.000153505	0.375742	-0.0046779	0.465298	0.0046779	0.456262	FALSE
chr13	29937674	A	C	chr13_29937674_A_C	-0.0128963	0.580735	0.016786	0.574948	0.00835889	0.683869	-0.000117264	0.6194	0.00014214	0.612563	0.685482	0.177898	-0.00854333	0.346533	0.0113881	0.341142	0.00563135	0.315077	-7.62336e-05	0.416841	9.44278e-05	0.409802	-0.00230878	0.563433	0.00292488	0.557714	FALSE
chr13	29937710	G	A	chr13_29937710_G_A	0.00625105	0.720524	0.00923825	0.722004	0.00837641	0.679113	3.90275e-05	0.745729	6.88028e-05	0.747292	0.681368	0.179819	0.00465319	0.446164	0.00645788	0.449809	0.00568212	0.315903	2.94049e-05	0.508215	4.79317e-05	0.511343	0.00100195	0.710415	0.00156089	0.711995	FALSE
chr13	29954240	A	G	chr13_29954240_A_G	0.0596108	0.225453	0.0596108	0.231301	0.0136463	0.399094	0.000949884	0.268965	0.000949884	0.27388	0.78976	0.12625	0.0464588	0.118599	0.0464588	0.123433	0.0106272	0.172307	0.00073154	0.166252	0.00073154	0.170798	0.00717405	0.324185	0.00717405	0.33201	FALSE
chr13	29954441	C	T	chr13_29954441_C_T	0.0150285	0.582683	0.0164664	0.586905	0.0102346	0.55365	0.000191246	0.579935	0.000206175	0.584818	0.832444	0.0972589	0.0125691	0.33808	0.0137236	0.34199	0.00846747	0.221732	0.00015929	0.380754	0.000171203	0.385709	0.00125919	0.739088	0.00138304	0.740831	FALSE
chr13	29954703	T	A	chr13_29954703_T_A	-0.0774034	0.170016	0.0897024	0.167479	0.0247136	0.147151	-0.00227069	0.153523	0.00252741	0.152371	0.81622	0.109909	-0.0623391	0.087273	0.0726676	0.0851797	0.0201627	0.0627002	-0.00183007	0.0928589	0.00204565	0.0917853	-0.00836655	0.297006	0.00948124	0.292931	FALSE
chr13	29954861	C	A	chr13_29954861_C_A	-0.0513858	0.253379	0.0513858	0.247846	0.0122616	0.450345	-0.000640367	0.304967	0.000640367	0.298281	0.755717	0.146387	-0.0386862	0.139429	0.0386862	0.134459	0.00927974	0.196257	-0.000483094	0.191957	0.000483094	0.186709	-0.00742493	0.314692	0.00742493	0.307955	FALSE
chr13	29954951	T	G	chr13_29954951_T_G	0.0247589	0.413895	0.0337001	0.417718	0.021655	0.186135	0.000575528	0.328456	0.00076091	0.330507	0.703657	0.172605	0.0181966	0.243377	0.0241839	0.246437	0.0152597	0.100407	0.000422417	0.215176	0.000546554	0.217077	0.00353304	0.436186	0.00523207	0.438139	FALSE
chr13	29954962	T	C	chr13_29954962_T_C	-0.008721	0.736988	0.008721	0.730806	0.0058833	0.888641	-5.09464e-05	0.797179	5.09464e-05	0.791263	0.691919	0.178138	-0.00598113	0.451884	0.00598113	0.443798	0.00408143	0.396085	-3.50336e-05	0.551401	3.50336e-05	0.542583	-0.00159423	0.703612	0.00159423	0.697526	FALSE
chr13	29958524	T	A	chr13_29958524_T_A	0.0128543	0.642163	0.0134635	0.647212	0.00592915	0.875378	8.8373e-05	0.718597	9.1185e-05	0.723789	0.527273	0.251389	0.00662397	0.450299	0.00689798	0.456571	0.00318672	0.463427	4.60105e-05	0.543641	4.72753e-05	0.550497	0.00277403	0.581746	0.00289471	0.58771	FALSE
chr13	29961813	A	C	chr13_29961813_A_C	0.0935032	0.123181	0.0935032	0.126785	0.0433581	0.0483985	0.0041161	0.077088	0.0041161	0.0789247	0.438482	0.312043	0.0403818	0.124167	0.0403818	0.129587	0.0188052	0.0719765	0.00176709	0.0766156	0.00176709	0.0795189	0.0231974	0.0872156	0.0231974	0.090066	FALSE
chr13	29961898	A	G	chr13_29961898_A_G	0.0839487	0.144435	0.0839487	0.149527	0.0173751	0.266248	0.00147267	0.17558	0.00147267	0.179149	0.45938	0.298213	0.0398051	0.13334	0.0398051	0.137935	0.00800262	0.23037	0.000700812	0.152583	0.000700812	0.156878	0.0207441	0.105692	0.0207441	0.10947	FALSE
chr13	29962011	G	A	chr13_29962011_G_A	-0.209801	0.0403084	0.209801	0.0386991	0.0320776	0.0907227	-0.00715187	0.0532171	0.00715187	0.0518793	0.420382	0.323876	-0.0871231	0.0584333	0.0871231	0.0561213	0.013248	0.124288	-0.00290943	0.0582672	0.00290943	0.0566117	-0.0529257	0.0262354	0.0529257	0.0249572	FALSE
chr13	30006426	G	C	chr13_30006426_G_C	0.0957396	0.159266	0.0967136	0.162709	0.0213447	0.193453	0.00240271	0.174229	0.00241828	0.177789	0.264444	0.464137	0.0278713	0.223169	0.0280685	0.229046	0.00565914	0.318376	0.00069902	0.20537	0.000702173	0.210125	0.0239754	0.115722	0.0242009	0.118361	FALSE
chr13	30006481	G	A	chr13_30006481_G_A	-0.300114	0.0199385	0.300114	0.0192877	0.0777779	0.0108958	-0.0240295	0.0142496	0.0240295	0.0138682	0.247875	0.485188	-0.0794272	0.0707857	0.0794272	0.0675328	0.0196523	0.0701579	-0.0065109	0.031169	0.0065109	0.0299381	-0.0751497	0.0128319	0.0751497	0.0122719	TRUE
chr13	30006519	A	G	chr13_30006519_A_G	0.0118133	0.547244	0.019507	0.552102	0.00818169	0.689718	0.000131435	0.589828	0.000194178	0.592706	0.256409	0.474432	0.00343405	0.507105	0.00543081	0.50925	0.00218238	0.561339	3.60641e-05	0.543445	5.34297e-05	0.545774	0.00278038	0.45045	0.00477476	0.454218	FALSE
chr13	30006615	C	T	chr13_30006615_C_T	-0.00634813	0.714658	0.00964571	0.712742	0.00675375	0.814523	-4.25827e-05	0.758445	6.64347e-05	0.756378	0.250822	0.480809	-0.00142666	0.637621	0.00215211	0.635274	0.00167076	0.612225	-9.51024e-06	0.684081	1.47231e-05	0.68253	-0.00170062	0.611078	0.00249139	0.607736	FALSE
chr13	30006670	C	T	chr13_30006670_C_T	0.000483467	0.912321	0.00249927	0.914956	0.00476501	0.955587	1.08565e-06	0.940638	1.19167e-05	0.943086	0.243679	0.489897	0.000146706	0.789784	0.000646497	0.791583	0.00117252	0.69093	3.21865e-07	0.841529	3.09567e-06	0.843773	0.000100037	0.854342	0.000611334	0.856565	FALSE
chr13	30015108	C	G	chr13_30015108_C_G	0.0494606	0.286849	0.0494606	0.294263	0.0152381	0.347351	0.000943907	0.29918	0.000943907	0.304796	0.115031	0.695851	0.00550483	0.489391	0.00550483	0.498034	0.00192204	0.605276	0.000115471	0.437816	0.000115471	0.446927	0.0106023	0.246825	0.0106023	0.253507	FALSE
chr13	30015128	C	T	chr13_30015128_C_T	-0.0112633	0.631133	0.0147975	0.627015	0.010429	0.549395	-0.000116532	0.625275	0.000146249	0.620657	0.099079	0.727898	-0.000743253	0.728886	0.00119343	0.725435	0.00102965	0.7212	-8.10218e-06	0.712084	1.22027e-05	0.708808	-0.00214523	0.571896	0.00297728	0.566415	FALSE
chr13	30047832	C	G	chr13_30047832_C_G	-0.0524843	0.273914	0.0560752	0.26859	0.0112706	0.505072	-0.000771816	0.335468	0.000793919	0.330536	0.469225	0.288171	-0.025714	0.218214	0.0274785	0.213496	0.0053809	0.332911	-0.000383337	0.268778	0.000394198	0.264306	-0.0126332	0.2079	0.0134748	0.204098	FALSE
chr13	30050052	C	A	chr13_30050052_C_A	-0.0277919	0.437203	0.0277919	0.428615	0.0130259	0.412939	-0.0003615	0.438837	0.0003615	0.430274	0.195489	0.55911	-0.00530633	0.499363	0.00530633	0.491508	0.00260348	0.514505	-7.05862e-05	0.479737	7.05862e-05	0.470382	-0.00704067	0.345494	0.00704067	0.338168	FALSE
chr13	30052604	T	C	chr13_30052604_T_C	-0.0254917	0.478231	0.0254917	0.47055	0.0124948	0.449134	-0.000400691	0.469376	0.000400691	0.462918	0.545802	0.246872	-0.0136393	0.334726	0.0136393	0.326543	0.00683001	0.272192	-0.000216323	0.349188	0.000216323	0.34175	-0.00627372	0.390145	0.00627372	0.382987	FALSE
chr13	30112887	A	G	chr13_30112887_A_G	-0.0137217	0.567582	0.0179609	0.564697	0.0166625	0.29212	-0.000286159	0.463944	0.000342188	0.459897	0.791057	0.123444	-0.0110872	0.31279	0.0144792	0.308256	0.0132833	0.125547	-0.00023254	0.290189	0.000277371	0.286278	-0.0014148	0.679335	0.00184988	0.675757	FALSE
chr13	30115282	G	C	chr13_30115282_G_C	0.0110316	0.624178	0.0156089	0.62868	0.00774211	0.734886	8.11436e-05	0.678351	0.000123895	0.682854	0.878457	0.0598383	0.00943753	0.347897	0.0135703	0.35231	0.00681976	0.268116	6.9322e-05	0.431753	0.000107921	0.436706	0.000905092	0.782598	0.00108929	0.788033	FALSE
chr13	30119497	G	A	chr13_30119497_G_A	0.00695362	0.684279	0.0104561	0.688937	0.00638141	0.831822	4.81569e-05	0.741597	6.91728e-05	0.746326	0.598029	0.220089	0.00456042	0.428386	0.00623186	0.433756	0.00381352	0.417747	3.1177e-05	0.51992	4.12063e-05	0.526049	0.00138622	0.611989	0.00228496	0.615843	FALSE
chr13	30121790	C	T	chr13_30121790_C_T	-0.0050557	0.60865	0.0152107	0.606686	0.00646784	0.837047	-4.1211e-05	0.694961	9.54105e-05	0.690753	0.222745	0.51824	-0.000852085	0.563239	0.00354962	0.559773	0.0014295	0.646807	-7.67961e-06	0.633265	2.2077e-05	0.6288	-0.00120679	0.503801	0.00376645	0.501105	FALSE
chr13	30121793	C	T	chr13_30121793_C_T	-0.00973893	0.648572	0.012954	0.644533	0.0104624	0.548972	-0.000124078	0.627955	0.000141382	0.622278	0.221265	0.52007	-0.00223189	0.584551	0.00298654	0.579976	0.00230993	0.542349	-2.88065e-05	0.583407	3.28682e-05	0.577251	-0.00241993	0.541183	0.00320434	0.537218	FALSE
chr13	30132763	G	A	chr13_30132763_G_A	-0.125929	0.089499	0.125929	0.0869649	0.0242081	0.151979	-0.00308507	0.103862	0.00308507	0.101846	0.884407	0.0542225	-0.111518	0.0417	0.111518	0.0397937	0.0214152	0.0559705	-0.00273239	0.0597324	0.00273239	0.0576919	-0.00751068	0.313404	0.00751068	0.305549	FALSE
chr13	30133299	A	G	chr13_30133299_A_G	0.030267	0.390428	0.0313394	0.398264	0.0128737	0.419909	0.000390138	0.400406	0.000403923	0.408243	0.7943	0.123738	0.0241419	0.210196	0.0249779	0.215666	0.0102292	0.174029	0.000311349	0.248403	0.000322094	0.253708	0.00330279	0.508697	0.00346793	0.515561	FALSE
chr13	30158585	C	T	chr13_30158585_C_T	0.00413413	0.839919	0.00498539	0.842374	0.0055108	0.910668	2.22479e-05	0.881156	2.76283e-05	0.883557	0.263183	0.466733	0.000910664	0.731345	0.00119629	0.735127	0.00146253	0.64794	4.85549e-06	0.783547	6.65425e-06	0.786994	0.000973371	0.763267	0.00117662	0.766917	FALSE
chr13	30158587	G	T	chr13_30158587_G_T	-0.00543231	0.66472	0.0118114	0.662364	0.00626362	0.853458	-2.98326e-05	0.726135	7.61553e-05	0.724089	0.26365	0.466189	-0.00190035	0.573833	0.0029238	0.569647	0.00162516	0.622645	-1.12254e-05	0.640803	1.86574e-05	0.636117	-0.00153072	0.55164	0.00296616	0.5488	FALSE
chr13	30170830	G	A	chr13_30170830_G_A	-0.284468	0.0211367	0.284468	0.0203301	0.0405453	0.0557511	-0.0115661	0.0306681	0.0115661	0.0297571	0.42892	0.314561	-0.126007	0.0344173	0.126007	0.0330536	0.0175604	0.0807542	-0.00515566	0.0347249	0.00515566	0.0333497	-0.0724963	0.0130681	0.0724963	0.0122832	TRUE
chr13	30170905	C	T	chr13_30170905_C_T	-0.0368507	0.352352	0.0368507	0.345793	0.0154245	0.323115	-0.000584751	0.334195	0.000584751	0.327783	0.407037	0.330584	-0.0157925	0.29034	0.0157925	0.283262	0.00639489	0.285075	-0.000254582	0.2854	0.000254582	0.277406	-0.00962097	0.257229	0.00962097	0.251738	FALSE
chr13	30170934	T	C	chr13_30170934_T_C	0.0180463	0.51143	0.0208337	0.516565	0.0179412	0.256096	0.0003307	0.41279	0.000375995	0.419502	0.404065	0.332589	0.00770402	0.389636	0.00875235	0.395503	0.00739163	0.250012	0.000143642	0.337558	0.000160678	0.344252	0.00462391	0.398852	0.00532893	0.405118	FALSE
chr13	30171144	G	A	chr13_30171144_G_A	-0.00449835	0.785559	0.00698029	0.782005	0.00416739	0.986943	-1.80342e-05	0.875231	2.91356e-05	0.871199	0.329465	0.395465	-0.00130877	0.612664	0.00225608	0.608871	0.00137253	0.658076	-5.17665e-06	0.724078	9.41383e-06	0.718827	-0.00111469	0.678451	0.00176572	0.673423	FALSE
chr13	30173588	T	C	chr13_30173588_T_C	0.00744281	0.653995	0.0136423	0.654583	0.0113116	0.498434	0.000122059	0.621138	0.000182368	0.622245	0.583777	0.228028	0.00443984	0.438168	0.00780388	0.439995	0.00675069	0.275438	7.16709e-05	0.444964	0.00010489	0.447256	0.00152437	0.590262	0.00296934	0.59147	FALSE
chr13	30173676	G	A	chr13_30173676_G_A	-0.0137555	0.568036	0.0179462	0.563008	0.0162405	0.302688	-0.000271496	0.479154	0.000317353	0.472602	0.552079	0.243891	-0.00821222	0.379075	0.010346	0.375023	0.0090381	0.204908	-0.000160808	0.348384	0.0001836	0.343698	-0.00283913	0.490175	0.00398241	0.484764	FALSE
chr13	30253285	A	G	chr13_30253285_A_G	0.202793	0.0387363	0.202793	0.0408419	0.0235092	0.161822	0.00481166	0.0685541	0.00481166	0.0702262	0.504972	0.267481	0.104374	0.0422478	0.104374	0.0445974	0.0117305	0.146377	0.00243889	0.0612715	0.00243889	0.0635806	0.0498452	0.0255724	0.0498452	0.0271756	FALSE
chr13	30259806	A	G	chr13_30259806_A_G	0.116398	0.100929	0.116398	0.103174	0.0275441	0.123764	0.00351438	0.10182	0.00351438	0.103532	0.452903	0.30171	0.0549566	0.100083	0.0549566	0.10384	0.0129707	0.132529	0.00169764	0.0932346	0.00169764	0.0958759	0.0288709	0.0702236	0.0288709	0.0728097	FALSE
chr13	30306889	G	A	chr13_30306889_G_A	-0.038057	0.352204	0.038057	0.34497	0.0141957	0.367602	-0.000587366	0.351736	0.000587366	0.344424	0.940226	0.0148856	-0.0357438	0.161381	0.0357438	0.156364	0.0133446	0.122841	-0.000551412	0.19685	0.000551412	0.191632	-0.00139892	0.741602	0.00139892	0.735139	FALSE
chr13	30307179	C	T	chr13_30307179_C_T	0.140659	0.07279	0.140659	0.0756915	0.0286709	0.113905	0.00441867	0.0811656	0.00441867	0.0828854	0.979639	0.00137637	0.137733	0.0281878	0.137733	0.0295918	0.0280813	0.0342283	0.00432601	0.0414714	0.00432601	0.042725	0.00336313	0.514103	0.00336313	0.522348	TRUE
chr13	30307436	T	C	chr13_30307436_T_C	-0.0691115	0.194431	0.0691115	0.188993	0.0299392	0.102073	-0.00209695	0.140965	0.00209695	0.137684	0.95891	0.00643803	-0.0661532	0.0828977	0.0661532	0.0791983	0.0287014	0.0320562	-0.00200663	0.0760184	0.00200663	0.073693	-0.00227543	0.625293	0.00227543	0.617907	FALSE
chr13	30313526	C	T	chr13_30313526_C_T	-0.0457503	0.313554	0.0457503	0.307568	0.0216176	0.1847	-0.000968991	0.267298	0.000968991	0.262366	0.363147	0.366413	-0.0177042	0.291448	0.0177042	0.283965	0.00785679	0.234404	-0.00037708	0.250606	0.00037708	0.244661	-0.0117297	0.235504	0.0117297	0.229894	FALSE
chr13	30313883	C	T	chr13_30313883_C_T	0.00184068	0.841006	0.00482149	0.842916	0.00776409	0.723322	2.38668e-05	0.839279	4.11055e-05	0.841586	0.458085	0.296344	0.00100327	0.63369	0.00225028	0.635728	0.00355939	0.434041	1.15183e-05	0.666933	1.89831e-05	0.668498	0.000419201	0.771385	0.00111787	0.77354	FALSE
chr13	30314187	T	A	chr13_30314187_T_A	-0.0433249	0.293717	0.0470757	0.288582	0.0136695	0.392561	-0.000666313	0.315649	0.000700171	0.310184	0.38213	0.350121	-0.0160511	0.27213	0.0177567	0.266089	0.00506513	0.344235	-0.000243407	0.287491	0.000258804	0.282063	-0.0108087	0.218968	0.0117487	0.213984	FALSE
chr13	30314999	C	T	chr13_30314999_C_T	-0.0180219	0.536449	0.0218321	0.532862	0.0107189	0.533858	-0.000257296	0.538002	0.000285942	0.53445	0.059544	0.813134	-0.00107369	0.72752	0.00130192	0.725832	0.000633462	0.796987	-1.53158e-05	0.702232	1.69751e-05	0.698966	-0.00319164	0.517841	0.00388396	0.51318	FALSE
chr13	30334982	G	C	chr13_30334982_G_C	0.113289	0.0987974	0.113289	0.101398	0.0236693	0.160897	0.00293468	0.110685	0.00293468	0.112963	0.577333	0.231195	0.0681118	0.0756739	0.0681118	0.0785931	0.0139209	0.117618	0.0017975	0.0855538	0.0017975	0.0881067	0.0250933	0.0795832	0.0250933	0.0819965	FALSE
chr13	30355421	T	C	chr13_30355421_T_C	0.0237787	0.36565	0.0347564	0.369116	0.0102809	0.558959	0.000223823	0.426783	0.000346658	0.430605	0.511795	0.264308	0.013782	0.261292	0.0187734	0.264047	0.00521669	0.334407	0.000130019	0.3194	0.000185869	0.322924	0.00527018	0.293557	0.00821729	0.29674	FALSE
chr13	30356051	A	G	chr13_30356051_A_G	-0.0222584	0.451799	0.028003	0.446113	0.0193703	0.22279	-0.00047288	0.369871	0.00058073	0.365913	0.296356	0.427736	-0.00627497	0.437835	0.00782387	0.431671	0.00568738	0.313121	-0.000133623	0.369275	0.000162703	0.363335	-0.00546072	0.356315	0.00704861	0.351294	FALSE
chr13	30371703	G	A	chr13_30371703_G_A	-0.0906061	0.134706	0.0906061	0.13079	0.0153382	0.326301	-0.00143288	0.183653	0.00143288	0.179716	0.749305	0.147958	-0.0681653	0.0772432	0.0681653	0.0741485	0.0115552	0.151185	-0.00108238	0.118453	0.00108238	0.115135	-0.0129682	0.184349	0.0129682	0.179072	FALSE
chr13	30372154	T	C	chr13_30372154_T_C	-0.0229073	0.386866	0.0344482	0.381546	0.00878412	0.657377	-0.000200547	0.463875	0.000327848	0.459261	0.80497	0.110457	-0.0187733	0.203349	0.028427	0.198774	0.00714614	0.258919	-0.000166275	0.286913	0.00027276	0.282892	-0.00210871	0.543894	0.0031313	0.538509	FALSE
chr13	30372309	T	G	chr13_30372309_T_G	0.0212438	0.49408	0.0212438	0.501642	0.0119394	0.46557	0.000249275	0.47664	0.000249275	0.485496	0.753847	0.142049	0.0164315	0.264493	0.0164315	0.271608	0.0089947	0.204239	0.000193683	0.296396	0.000193683	0.305423	0.00272639	0.563303	0.00272639	0.57069	FALSE
chr13	30374349	C	A	chr13_30374349_C_A	0.00036586	0.509033	0.0217428	0.509472	0.0110883	0.511262	-5.61437e-05	0.51738	0.000245617	0.51828	0.583102	0.222273	0.000345246	0.339607	0.0124977	0.34018	0.00646762	0.28343	-3.08028e-05	0.371639	0.000139388	0.372808	-5.87516e-05	0.452133	0.00464455	0.453055	FALSE
chr13	30374708	G	C	chr13_30374708_G_C	-0.0204987	0.48943	0.0237442	0.483773	0.0163762	0.298168	-0.000330887	0.425477	0.000373141	0.419259	0.587118	0.222512	-0.0123212	0.319981	0.0140302	0.314411	0.0096384	0.189455	-0.000194039	0.304482	0.000216288	0.299349	-0.00427616	0.438064	0.00496213	0.432896	FALSE
chr13	30376849	G	A	chr13_30376849_G_A	0.00938381	0.705464	0.00998365	0.708943	0.0051619	0.928766	5.8088e-05	0.786077	6.06077e-05	0.789331	0.842741	0.0864516	0.0079959	0.411766	0.00846697	0.418054	0.00436171	0.380503	4.9452e-05	0.537478	5.14307e-05	0.543603	0.00077171	0.818823	0.000841577	0.820893	FALSE
chr13	30376940	A	G	chr13_30376940_A_G	0.070663	0.170783	0.070663	0.174852	0.0139386	0.376906	0.00100766	0.220332	0.00100766	0.224514	0.862274	0.0719801	0.0608716	0.079689	0.0608716	0.0833653	0.0120293	0.141521	0.00086909	0.126503	0.00086909	0.129804	0.00517649	0.393897	0.00517649	0.401195	FALSE
chr13	30383076	C	A	chr13_30383076_C_A	-0.689415	0.00258016	0.689415	0.00243311	0.0715352	0.0142112	-0.0518894	0.00526344	0.0518894	0.00516077	0.569354	0.234749	-0.397148	0.00373937	0.397148	0.00350898	0.0405481	0.0158504	-0.0296489	0.00507127	0.0296489	0.00510682	-0.166472	0.00173147	0.166472	0.00174601	TRUE
chr13	30383161	C	T	chr13_30383161_C_T	-0.0337821	0.433403	0.0342202	0.427197	0.0175943	0.26381	-0.000587549	0.407432	0.00059566	0.401951	0.539291	0.249565	-0.0193327	0.313087	0.0195303	0.306567	0.00957057	0.189909	-0.000338086	0.305871	0.000341744	0.29945	-0.00729949	0.375838	0.00740747	0.370424	FALSE
chr13	30389331	G	A	chr13_30389331_G_A	-0.042223	0.315489	0.042223	0.308871	0.0135892	0.39212	-0.000596939	0.332593	0.000596939	0.32563	0.673581	0.182097	-0.0286846	0.19166	0.0286846	0.185455	0.00937659	0.198072	-0.000412022	0.224233	0.000412022	0.218505	-0.0074551	0.322504	0.0074551	0.314078	FALSE
chr13	30394720	G	A	chr13_30394720_G_A	-0.0991383	0.122556	0.0991383	0.118475	0.0216617	0.185898	-0.0022078	0.13507	0.0022078	0.132165	0.730716	0.156713	-0.0722009	0.0724118	0.0722009	0.0694291	0.0158805	0.0946422	-0.00161265	0.0899295	0.00161265	0.0869651	-0.0156438	0.154057	0.0156438	0.150011	FALSE
chr13	30395320	C	A	chr13_30395320_C_A	-0.00928388	0.556614	0.018101	0.552027	0.0185238	0.23987	-0.00014468	0.435766	0.000330726	0.431736	0.841523	0.0831806	-0.00741183	0.290594	0.0151879	0.287223	0.0156277	0.0964303	-0.000113968	0.259332	0.000277987	0.256943	-0.00105594	0.710524	0.00156406	0.706242	FALSE
chr13	30421311	T	C	chr13_30421311_T_C	0.0111012	0.501775	0.0261271	0.501335	0.00627657	0.850198	0.000112567	0.61779	0.000205013	0.616939	0.763272	0.141909	0.00885305	0.287418	0.0201072	0.288328	0.00481081	0.356591	8.85326e-05	0.409691	0.000157973	0.409406	0.00127983	0.567351	0.0033155	0.56798	FALSE
chr13	30422080	G	A	chr13_30422080_G_A	0.01802	0.543776	0.01802	0.550464	0.00825829	0.69056	0.000165149	0.581129	0.000165149	0.588865	0.917217	0.0304318	0.0165016	0.263751	0.0165016	0.271223	0.00756403	0.246657	0.000151037	0.343706	0.000151037	0.352462	0.000839989	0.808713	0.000839989	0.813524	FALSE
chr13	30422142	G	C	chr13_30422142_G_C	0.0037997	0.791672	0.00638664	0.796122	0.0141752	0.366291	6.38691e-05	0.714254	9.76108e-05	0.720287	0.915563	0.0315206	0.00350464	0.488815	0.00589073	0.493446	0.0129811	0.126956	5.89484e-05	0.458862	9.00704e-05	0.464124	0.000182606	0.923416	0.000284231	0.926889	FALSE
chr13	30441340	G	A	chr13_30441340_G_A	-0.113592	0.101643	0.113592	0.0985999	0.0156762	0.317022	-0.00187825	0.154976	0.00187825	0.15193	0.406258	0.331517	-0.0451221	0.119735	0.0451221	0.115141	0.00624057	0.290291	-0.000728995	0.151767	0.000728995	0.147383	-0.0292996	0.0667971	0.0292996	0.0641191	FALSE
chr13	30453908	T	A	chr13_30453908_T_A	-0.00864432	0.597355	0.0150661	0.594281	0.0115313	0.487549	-0.000141072	0.564164	0.000180158	0.559169	0.296105	0.43468	-0.00236086	0.505237	0.00445167	0.501203	0.00341044	0.448398	-3.9488e-05	0.500378	5.22134e-05	0.494652	-0.0022008	0.48566	0.00380456	0.481706	FALSE
chr13	30453915	A	C	chr13_30453915_A_C	0.0320535	0.38174	0.0320535	0.389478	0.0162563	0.308278	0.000592527	0.338276	0.000592527	0.345504	0.303743	0.426362	0.00952082	0.36075	0.00952082	0.368769	0.00505106	0.351993	0.000174925	0.325338	0.000174925	0.334393	0.0080712	0.288149	0.0080712	0.294877	FALSE
chr13	30455772	C	T	chr13_30455772_C_T	-0.107887	0.108342	0.107887	0.105241	0.0260978	0.14159	-0.00322367	0.11086	0.00322367	0.108835	0.245998	0.486756	-0.026177	0.19681	0.026177	0.190491	0.00634806	0.287679	-0.000775166	0.157773	0.000775166	0.153066	-0.0276768	0.0746333	0.0276768	0.072135	FALSE
chr13	30455794	A	C	chr13_30455794_A_C	-0.0765532	0.162009	0.0765532	0.157924	0.022397	0.176745	-0.00174404	0.155734	0.00174404	0.153118	0.251708	0.479566	-0.0193578	0.240896	0.0193578	0.233786	0.00570726	0.313624	-0.00044649	0.200984	0.00044649	0.195207	-0.019596	0.113182	0.019596	0.109819	FALSE
chr13	30455874	G	T	chr13_30455874_G_T	0.0144054	0.611521	0.0144054	0.618757	0.0112134	0.50427	0.000157445	0.576347	0.000157445	0.584075	0.28031	0.445526	0.00397565	0.517393	0.00397565	0.525656	0.00312267	0.462474	4.3173e-05	0.508444	4.3173e-05	0.517904	0.0035505	0.500655	0.0035505	0.508674	FALSE
chr13	30464211	A	G	chr13_30464211_A_G	0.205574	0.0389152	0.205574	0.0401748	0.0323621	0.0912884	0.00723575	0.0514241	0.00723575	0.0525353	0.846923	0.0868692	0.174854	0.0193133	0.174854	0.0199261	0.0275115	0.0363015	0.00618132	0.0300004	0.00618132	0.030731	0.0167982	0.132279	0.0167982	0.136486	TRUE
chr13	30464514	G	A	chr13_30464514_G_A	0.00734392	0.700138	0.00982521	0.704596	0.00802636	0.711071	5.15399e-05	0.709955	7.63493e-05	0.71572	0.900834	0.0429278	0.00658318	0.364383	0.00884494	0.370341	0.00724128	0.253454	4.62279e-05	0.430596	6.88423e-05	0.437588	0.000444607	0.86032	0.00056211	0.864303	FALSE
chr13	30465849	T	C	chr13_30465849_T_C	0.0449857	0.278121	0.0449857	0.284567	0.0153501	0.324064	0.000710327	0.277961	0.000710327	0.284124	0.958677	0.00622798	0.0431724	0.117879	0.0431724	0.122738	0.0147254	0.105707	0.000682057	0.150308	0.000682057	0.15456	0.00146244	0.709731	0.00146244	0.715355	FALSE
chr13	30504374	T	C	chr13_30504374_T_C	0.0496661	0.264896	0.0496661	0.271402	0.0189207	0.232665	0.000947552	0.239717	0.000947552	0.245133	0.557742	0.238177	0.0294728	0.18043	0.0294728	0.186759	0.0106206	0.167858	0.000562953	0.179337	0.000562953	0.184095	0.0107118	0.219764	0.0107118	0.225498	FALSE
chr13	30576678	C	A	chr13_30576678_C_A	-0.0941379	0.150914	0.0941379	0.146562	0.0203393	0.214491	-0.00216402	0.164477	0.00216402	0.161038	0.416951	0.316318	-0.0475246	0.149522	0.0475246	0.144331	0.00900858	0.215062	-0.00111851	0.154818	0.00111851	0.150947	-0.0192896	0.128641	0.0192896	0.124394	FALSE
chr13	30627939	A	G	chr13_30627939_A_G	0.0996642	0.125577	0.0996642	0.129848	0.0198773	0.214642	0.00210689	0.146755	0.00210689	0.150474	0.698056	0.170894	0.0727057	0.0746134	0.0727057	0.0781287	0.013979	0.115352	0.00154812	0.0973184	0.00154812	0.100286	0.0159344	0.144282	0.0159344	0.148959	FALSE
chr13	30648583	T	C	chr13_30648583_T_C	0.0113055	0.664575	0.0113055	0.670778	0.00696062	0.797046	8.14715e-05	0.704528	8.14715e-05	0.71129	0.21996	0.521063	0.00251748	0.590118	0.00251748	0.597551	0.00153721	0.632928	1.82334e-05	0.636148	1.82334e-05	0.643119	0.00283913	0.556678	0.00283913	0.564441	FALSE
chr13	30648906	T	C	chr13_30648906_T_C	-0.0145474	0.606529	0.0150246	0.600587	0.00908292	0.633941	-0.000139197	0.630007	0.000143057	0.621795	0.19063	0.565101	-0.00287461	0.596246	0.00296946	0.589403	0.0017673	0.606143	-2.78761e-05	0.613947	2.86434e-05	0.60587	-0.00377916	0.496045	0.00391889	0.489305	FALSE
chr13	30654065	G	A	chr13_30654065_G_A	-0.00941415	0.686299	0.0111146	0.681503	0.00881885	0.645706	-9.90273e-05	0.680533	0.000110065	0.675468	0.298463	0.427807	-0.00276846	0.562935	0.00326272	0.557234	0.00256854	0.515593	-2.78916e-05	0.585379	3.10998e-05	0.579107	-0.00243899	0.568403	0.00288994	0.56136	FALSE
chr13	30659871	T	C	chr13_30659871_T_C	-0.0141983	0.639358	0.0141983	0.63216	0.0322044	0.091287	-0.000487859	0.39575	0.000487859	0.388844	0.422229	0.319697	-0.00638513	0.475699	0.00638513	0.467264	0.0138768	0.117744	-0.000219623	0.325691	0.000219623	0.317889	-0.00356003	0.530027	0.00356003	0.521861	FALSE
chr13	30673724	G	C	chr13_30673724_G_C	0.00591485	0.701807	0.00986228	0.70502	0.00484293	0.938197	2.52365e-05	0.79298	5.05944e-05	0.79577	0.668382	0.187383	0.00399264	0.420874	0.00664842	0.425882	0.00326391	0.453705	1.72228e-05	0.549097	3.42832e-05	0.553757	0.000855868	0.664853	0.00183083	0.668647	FALSE
chr13	30673958	A	G	chr13_30673958_A_G	0.0187916	0.46816	0.022824	0.474842	0.0151783	0.343487	0.000304804	0.411485	0.000355538	0.418694	0.822619	0.102141	0.0155209	0.236438	0.0187952	0.24134	0.0125665	0.137573	0.000253644	0.245242	0.000294841	0.25035	0.00174191	0.62989	0.00211982	0.635598	FALSE
chr13	30674166	C	A	chr13_30674166_C_A	-0.0405431	0.333425	0.045679	0.326911	0.0209351	0.196216	-0.000790762	0.286983	0.0009182	0.283205	0.872239	0.0637823	-0.0351784	0.167152	0.0396648	0.163634	0.0182887	0.074506	-0.000687951	0.168979	0.000799274	0.165878	-0.00297251	0.567715	0.00328056	0.561111	FALSE
chr13	30674455	T	C	chr13_30674455_T_C	0.0166872	0.580845	0.0166872	0.587284	0.0175651	0.289317	0.000405897	0.463617	0.000405897	0.471314	0.832506	0.0968127	0.0139294	0.311305	0.0139294	0.318858	0.014659	0.114681	0.000341288	0.281663	0.000341288	0.288917	0.00139098	0.729434	0.00139098	0.736435	FALSE
chr13	30674543	T	C	chr13_30674543_T_C	0.0344165	0.360199	0.0344165	0.367221	0.0166134	0.29116	0.000616032	0.320936	0.000616032	0.326958	0.802058	0.11947	0.0273322	0.183795	0.0273322	0.189917	0.0132637	0.124135	0.000488096	0.193296	0.000488096	0.199002	0.00400781	0.475628	0.00400781	0.482835	FALSE
chr13	30674552	T	A	chr13_30674552_T_A	0.0251036	0.407441	0.0292642	0.411768	0.0114876	0.489691	0.000370419	0.420253	0.000390544	0.425248	0.797286	0.122253	0.0197368	0.211574	0.023185	0.215843	0.00909504	0.203138	0.000291507	0.259244	0.000308186	0.263564	0.00307731	0.511795	0.00351239	0.517116	FALSE
chr13	30674572	C	T	chr13_30674572_C_T	0.00975951	0.665328	0.0112809	0.670491	0.006765	0.808528	5.32567e-05	0.732766	6.94868e-05	0.737285	0.782778	0.130906	0.00773153	0.374872	0.00890785	0.38075	0.00528316	0.333282	4.22245e-05	0.473654	5.47734e-05	0.480196	0.00113851	0.738206	0.0012973	0.742841	FALSE
chr13	30674632	C	T	chr13_30674632_C_T	-0.0258682	0.439689	0.0273853	0.431479	0.0119213	0.467022	-0.000290493	0.45873	0.000312007	0.450811	0.747609	0.15087	-0.0195673	0.245709	0.0206542	0.239657	0.00887288	0.205227	-0.000219035	0.289518	0.000234449	0.283617	-0.00349175	0.506861	0.00370135	0.499689	FALSE
chr13	30674712	T	C	chr13_30674712_T_C	0.046311	0.264693	0.046311	0.271429	0.0159213	0.311406	0.000738856	0.264759	0.000738856	0.270337	0.698866	0.174969	0.0324826	0.150176	0.0324826	0.156028	0.0110941	0.15796	0.000516643	0.172	0.000516643	0.177341	0.00792988	0.280821	0.00792988	0.287598	FALSE
chr13	30674736	C	T	chr13_30674736_C_T	0.01584	0.583979	0.01584	0.59128	0.00666922	0.820736	9.9945e-05	0.684263	9.9945e-05	0.691106	0.677135	0.185341	0.010764	0.367916	0.010764	0.375506	0.00449279	0.373144	6.73991e-05	0.476876	6.73991e-05	0.485919	0.00281531	0.571126	0.00281531	0.578805	FALSE
chr13	30690831	G	A	chr13_30690831_G_A	0.0411234	0.358927	0.0411234	0.366366	0.0186764	0.250052	0.000946431	0.321558	0.000946431	0.326315	0.670418	0.185346	0.0281404	0.234802	0.0281404	0.241328	0.0125458	0.137907	0.000640344	0.227955	0.000640344	0.232985	0.00719151	0.368555	0.00719151	0.375479	FALSE
chr13	30696363	G	T	chr13_30696363_G_T	-0.000185176	0.10359	0.107961	0.10461	0.0227503	0.171809	0.000302441	0.119607	0.00239398	0.12045	0.648762	0.197878	-0.00497358	0.0699798	0.0718961	0.0706367	0.0147396	0.107174	9.96972e-05	0.0864121	0.00159203	0.0869779	0.00129254	0.105478	0.0202487	0.105818	FALSE
chr13	30696364	C	T	chr13_30696364_C_T	-0.120808	0.0954726	0.120808	0.0919586	0.0221696	0.181747	-0.00283694	0.117055	0.00283694	0.114554	0.638333	0.202423	-0.0758832	0.0690325	0.0758832	0.0659203	0.0140512	0.114318	-0.00176512	0.0860288	0.00176512	0.0834049	-0.0249424	0.0921677	0.0249424	0.088734	FALSE
chr13	30696549	A	T	chr13_30696549_A_T	-0.00890069	0.63915	0.013183	0.634969	0.00739366	0.763591	-6.9767e-05	0.676995	0.000101002	0.672755	0.604003	0.218343	-0.0053306	0.402427	0.00796417	0.397	0.00439249	0.377932	-4.05892e-05	0.476538	5.97984e-05	0.471071	-0.0017562	0.578831	0.00271845	0.574188	FALSE
chr13	30696874	T	C	chr13_30696874_T_C	0.013543	0.559307	0.0168437	0.565267	0.00723731	0.773216	9.70452e-05	0.622183	0.000121469	0.62817	0.485261	0.280877	0.0068543	0.381034	0.00846855	0.386816	0.00350058	0.435162	4.88285e-05	0.459541	6.07731e-05	0.466551	0.0031583	0.465077	0.00396494	0.471401	FALSE
chr13	30697098	G	A	chr13_30697098_G_A	-0.0403216	0.31984	0.0403216	0.313634	0.0141998	0.366948	-0.000593739	0.325024	0.000593739	0.318643	0.312678	0.414009	-0.0126168	0.319835	0.0126168	0.312156	0.00446822	0.375633	-0.000186284	0.318102	0.000186284	0.309335	-0.0106293	0.232788	0.0106293	0.227253	FALSE
chr13	30712965	C	T	chr13_30712965_C_T	-0.0219022	0.51856	0.0219022	0.51152	0.0110712	0.513002	-0.000268729	0.516949	0.000268729	0.508144	0.215225	0.529015	-0.00473194	0.52023	0.00473194	0.51173	0.00236543	0.534005	-5.6901e-05	0.515989	5.6901e-05	0.506563	-0.00552106	0.414326	0.00552106	0.406763	FALSE
chr13	30713053	G	A	chr13_30713053_G_A	-0.00536812	0.788346	0.00694278	0.784624	0.00609475	0.86808	-3.20422e-05	0.828718	4.32264e-05	0.825179	0.2303	0.509047	-0.00117628	0.682049	0.00148991	0.6769	0.00136352	0.657384	-6.85806e-06	0.732595	9.08569e-06	0.727977	-0.00129095	0.684535	0.00175143	0.679827	FALSE
chr13	30720810	G	T	chr13_30720810_G_T	0.0196835	0.529738	0.0196835	0.537152	0.0102299	0.56134	0.000212816	0.531575	0.000212816	0.53963	0.356962	0.370159	0.00652669	0.430441	0.00652669	0.438768	0.00357647	0.428195	6.91138e-05	0.446771	6.91138e-05	0.456214	0.00497166	0.417723	0.00497166	0.426589	FALSE
chr13	30740037	G	A	chr13_30740037_G_A	-0.00254738	0.551687	0.017634	0.549992	0.00808828	0.696952	-5.41141e-05	0.602564	0.000151259	0.599793	0.718672	0.162703	-0.00114074	0.320146	0.0127327	0.319092	0.00574933	0.310106	-3.32457e-05	0.397955	0.000107681	0.39556	-0.00102101	0.576383	0.00277403	0.573753	FALSE
chr13	30740127	G	A	chr13_30740127_G_A	-0.0354391	0.360883	0.0354391	0.354488	0.0116046	0.482399	-0.000421615	0.393829	0.000421615	0.386344	0.752387	0.145468	-0.0265408	0.200607	0.0265408	0.194165	0.00878292	0.208774	-0.000316792	0.251035	0.000316792	0.244813	-0.00514315	0.42347	0.00514315	0.415885	FALSE
chr13	30740318	C	A	chr13_30740318_C_A	-0.382011	0.0121968	0.382011	0.0117153	0.0655282	0.0185632	-0.0245656	0.0138327	0.0245656	0.013386	0.783275	0.127742	-0.30345	0.0071363	0.30345	0.00694868	0.0512115	0.00920996	-0.0194698	0.00848724	0.0194698	0.00850503	-0.0487511	0.0284211	0.0487511	0.0271649	TRUE
chr13	30740543	T	C	chr13_30740543_T_C	-0.00587488	0.708617	0.0097259	0.705332	0.00547376	0.914028	-3.22426e-05	0.787452	5.31224e-05	0.784497	0.749674	0.148631	-0.00440502	0.420162	0.00730456	0.416611	0.00409583	0.394985	-2.41483e-05	0.535802	3.98419e-05	0.531289	-0.000765359	0.730872	0.00139098	0.726764	FALSE
chr13	30753384	T	C	chr13_30753384_T_C	-0.0804257	0.157412	0.0804257	0.153066	0.0235394	0.160226	-0.00188818	0.14682	0.00188818	0.143617	0.488837	0.27888	-0.0400151	0.139034	0.0400151	0.133888	0.0116622	0.150015	-0.000950939	0.12928	0.000950939	0.125325	-0.0190879	0.118545	0.0190879	0.114755	FALSE
chr13	30753486	G	T	chr13_30753486_G_T	-0.303972	0.0189835	0.303972	0.0182068	0.0379403	0.0658653	-0.0121284	0.0315088	0.0121284	0.0305427	0.506102	0.268689	-0.156206	0.0251564	0.156206	0.0239664	0.0190165	0.0716906	-0.00620768	0.0308964	0.00620768	0.0300399	-0.0739953	0.013513	0.0739953	0.0129204	TRUE
chr13	30773826	G	T	chr13_30773826_G_T	0.00499418	0.630786	0.0130325	0.632687	0.00927153	0.622028	6.20512e-05	0.628494	0.000129163	0.630775	0.536094	0.251904	0.00264831	0.429964	0.00671344	0.43404	0.00490782	0.349816	3.23564e-05	0.462015	6.6296e-05	0.46625	0.00120044	0.5402	0.00314083	0.542204	FALSE
chr13	30774079	A	G	chr13_30774079_A_G	-0.0394765	0.379148	0.0406244	0.374409	0.0190263	0.261194	-0.00122949	0.33702	0.00123924	0.332358	0.745833	0.15075	-0.0281556	0.230937	0.0290786	0.226656	0.0139189	0.124326	-0.000875685	0.224607	0.000883523	0.219921	-0.00654842	0.410699	0.00667228	0.405491	FALSE
chr13	30774215	G	A	chr13_30774215_G_A	0.0142604	0.603597	0.0142604	0.610531	0.00580851	0.887322	8.02645e-05	0.702578	8.02645e-05	0.709618	0.785134	0.129073	0.0112274	0.332379	0.0112274	0.340257	0.00456448	0.368782	6.32762e-05	0.453796	6.32762e-05	0.46354	0.00173238	0.677249	0.00173238	0.683426	FALSE
chr13	30774756	T	C	chr13_30774756_T_C	0.00471002	0.652958	0.0123312	0.656148	0.0151875	0.330848	4.17547e-05	0.563146	0.000181712	0.565168	0.634451	0.204578	0.00305406	0.407588	0.00800514	0.409382	0.00963878	0.187907	2.69743e-05	0.380071	0.000117942	0.381877	0.00093685	0.597189	0.0025152	0.599879	FALSE
chr13	30796055	C	A	chr13_30796055_C_A	-0.0191676	0.520309	0.0205408	0.514553	0.00980055	0.587209	-0.000190342	0.548196	0.000204084	0.541301	0.521122	0.261436	-0.00954773	0.365864	0.0104048	0.359946	0.00514796	0.339024	-9.52801e-05	0.409115	0.000103858	0.402042	-0.00457945	0.435369	0.00489067	0.429152	FALSE
chr13	30796307	A	G	chr13_30796307_A_G	0.275462	0.0214242	0.275462	0.0223261	0.028934	0.110728	0.00826848	0.0420187	0.00826848	0.0431062	0.679716	0.182936	0.185622	0.0167165	0.185622	0.0173458	0.019656	0.0665021	0.00556239	0.0299088	0.00556239	0.0309644	0.0521428	0.0242794	0.0521428	0.0256431	TRUE
chr13	30796410	G	A	chr13_30796410_G_A	-0.0760983	0.135728	0.106279	0.134096	0.0171282	0.28981	-0.00197385	0.179814	0.00229049	0.17856	0.641453	0.200502	-0.0469703	0.0941957	0.0666237	0.0926726	0.0106996	0.169645	-0.00118891	0.12821	0.00139849	0.126788	-0.0155835	0.131971	0.0214618	0.13058	FALSE
chr13	30845504	T	C	chr13_30845504_T_C	0.021797	0.488615	0.021797	0.496453	0.0129362	0.417154	0.000285249	0.45167	0.000285249	0.461277	0.326214	0.402052	0.00754046	0.406191	0.00754046	0.414088	0.00424877	0.38836	9.94821e-05	0.394292	9.94821e-05	0.403624	0.00586246	0.366298	0.00586246	0.374598	FALSE
chr13	30846035	A	C	chr13_30846035_A_C	-0.0167728	0.50895	0.024264	0.50434	0.0257716	0.143874	-0.000698563	0.36838	0.000837302	0.362832	0.388767	0.344858	-0.00626124	0.425471	0.00870788	0.421236	0.00985571	0.185373	-0.000253105	0.324879	0.000298418	0.320308	-0.00428728	0.413232	0.00606571	0.409287	FALSE
chr13	30846245	C	T	chr13_30846245_C_T	-0.00847956	0.721504	0.00966042	0.715866	0.00507477	0.933558	-4.89072e-05	0.805907	5.50905e-05	0.800509	0.307474	0.418115	-0.00240554	0.594911	0.00283398	0.589612	0.00153559	0.634266	-1.36106e-05	0.686375	1.5854e-05	0.680746	-0.00219286	0.618076	0.0024628	0.611804	FALSE
chr13	30847057	C	T	chr13_30847057_C_T	0.016877	0.572167	0.0183065	0.576231	0.0119299	0.474475	0.000284803	0.551863	0.000297088	0.555512	0.0833717	0.758562	0.00148893	0.702474	0.00159924	0.706576	0.00101342	0.725876	2.47922e-05	0.665903	2.5778e-05	0.671088	0.00347746	0.514734	0.00386173	0.520593	FALSE
chr13	31044544	T	G	chr13_31044544_T_G	0.172597	0.0533845	0.172597	0.0551516	0.0471166	0.0398035	0.00789107	0.0441189	0.00789107	0.045345	0.917571	0.0298642	0.159012	0.0231939	0.159012	0.0242395	0.0432485	0.0130209	0.00727387	0.0238759	0.00727387	0.0247278	0.00780126	0.2923	0.00780126	0.299865	TRUE
chr13	31045192	T	G	chr13_31045192_T_G	0.16698	0.0527697	0.16698	0.0549476	0.0545327	0.0280334	0.00931876	0.0372167	0.00931876	0.0380783	0.748037	0.148744	0.126164	0.0308355	0.126164	0.0325036	0.0410432	0.0149823	0.00707449	0.0245704	0.00707449	0.0252263	0.0242009	0.0809536	0.0242009	0.0838888	TRUE
chr13	31045541	G	A	chr13_31045541_G_A	-0.0324815	0.290803	0.0443194	0.287064	0.0145884	0.353406	-0.000501199	0.301097	0.000669542	0.297564	0.683737	0.179976	-0.0209468	0.174418	0.0300268	0.17038	0.0098693	0.181827	-0.00032004	0.201396	0.000449165	0.19807	-0.00665163	0.294433	0.00814424	0.289548	FALSE
chr13	31074232	G	A	chr13_31074232_G_A	-0.0532649	0.279023	0.0532649	0.272966	0.0118386	0.471163	-0.000693741	0.337228	0.000693741	0.33199	0.763509	0.141853	-0.0412981	0.154089	0.0412981	0.148444	0.00909317	0.202295	-0.000539291	0.214773	0.000539291	0.209549	-0.00683265	0.360734	0.00683265	0.354746	FALSE
chr13	31074782	G	A	chr13_31074782_G_A	0.0562926	0.239491	0.0562926	0.245075	0.0292355	0.109397	0.00185202	0.167892	0.00185202	0.17179	0.494003	0.273988	0.0284207	0.186571	0.0284207	0.192947	0.014515	0.109789	0.000937962	0.140207	0.000937962	0.144492	0.0135176	0.182212	0.0135176	0.187323	FALSE
chr13	31131553	T	A	chr13_31131553_T_A	0.154399	0.0605206	0.154399	0.0628504	0.0357325	0.074623	0.00586409	0.0604931	0.00586409	0.0618239	0.503412	0.270141	0.0752778	0.0622784	0.0752778	0.0652575	0.0175167	0.0808015	0.00279783	0.0552482	0.00279783	0.0574196	0.0378472	0.0437439	0.0378472	0.0456916	FALSE
chr13	31131684	T	A	chr13_31131684_T_A	0.00350156	0.371008	0.0336154	0.372151	0.0102919	0.558435	8.14824e-06	0.417058	0.000360584	0.418234	0.504816	0.269118	0.00200917	0.269869	0.0163613	0.270824	0.00510312	0.341254	4.86108e-06	0.318915	0.000172408	0.320341	0.000628801	0.29924	0.00781238	0.299868	FALSE
chr13	31131815	C	T	chr13_31131815_C_T	0.0110302	0.582729	0.017264	0.585916	0.00785848	0.72596	9.90543e-05	0.641327	0.000143181	0.644323	0.487014	0.279519	0.00461485	0.445019	0.00831851	0.447732	0.00377102	0.415935	4.19431e-05	0.510053	6.8161e-05	0.51201	0.00258507	0.503019	0.0039443	0.506727	FALSE
chr13	31134226	T	C	chr13_31134226_T_C	0.0964105	0.136615	0.0964105	0.139545	0.0208497	0.209097	0.00236849	0.152516	0.00236849	0.155145	0.372542	0.357334	0.0374429	0.152791	0.0374429	0.158766	0.00798289	0.236002	0.000921051	0.150627	0.000921051	0.154978	0.0248392	0.0939555	0.0248392	0.0963234	FALSE
chr13	31161049	A	C	chr13_31161049_A_C	0.0938095	0.124947	0.103216	0.128255	0.0220612	0.190127	0.00262483	0.139924	0.00274191	0.142121	0.704356	0.172281	0.0684198	0.0756147	0.0750801	0.0775916	0.0157557	0.0999636	0.00193402	0.0924477	0.00201691	0.0945277	0.014826	0.148274	0.0165695	0.151501	FALSE
chr13	31161263	G	A	chr13_31161263_G_A	0.0310142	0.377009	0.0310142	0.384724	0.00597846	0.876636	0.000188997	0.52759	0.000188997	0.53616	0.811385	0.113427	0.0251049	0.190142	0.0251049	0.196475	0.00484848	0.351936	0.000152922	0.321074	0.000152922	0.329601	0.00323293	0.518165	0.00323293	0.526123	FALSE
chr13	31161622	G	A	chr13_31161622_G_A	0.033355	0.363041	0.033355	0.369956	0.00639706	0.835377	0.000232045	0.504312	0.000232045	0.512774	0.937823	0.0165195	0.0312003	0.161118	0.0312003	0.166861	0.00598498	0.303201	0.000216447	0.286688	0.000216447	0.295449	0.00121632	0.747896	0.00121632	0.75317	FALSE
chr13	31162483	T	C	chr13_31162483_T_C	-0.0364244	0.349034	0.0364244	0.342025	0.0089654	0.645292	-0.000345198	0.431884	0.000345198	0.423562	0.995487	9.12428e-05	-0.0362795	0.150447	0.0362795	0.145187	0.00892726	0.205076	-0.000343901	0.237238	0.000343901	0.230307	-0.000249297	0.9355	0.000249297	0.930601	FALSE
chr13	31162866	T	C	chr13_31162866_T_C	-0.0759206	0.139134	0.0910218	0.136177	0.0161334	0.312057	-0.00159254	0.183446	0.00169643	0.181317	0.920895	0.0254349	-0.070342	0.0612284	0.0841508	0.0592387	0.0149048	0.107734	-0.00147851	0.102266	0.00157351	0.100414	-0.00340918	0.480699	0.00396812	0.474561	FALSE
chr13	31177607	T	G	chr13_31177607_T_G	0.0284938	0.415219	0.0284938	0.422039	0.00765056	0.738419	0.000218893	0.509893	0.000218893	0.519336	0.311774	0.412724	0.00892442	0.374637	0.00892442	0.382572	0.00238975	0.529554	6.88495e-05	0.444588	6.88495e-05	0.454782	0.00706925	0.320199	0.00706925	0.327246	FALSE
chr13	31177711	A	T	chr13_31177711_A_T	-0.00466758	0.770539	0.00739739	0.769899	0.00394214	0.986795	-2.12089e-05	0.868411	3.15962e-05	0.867564	0.32909	0.395327	-0.00145611	0.617595	0.00235349	0.615071	0.00126729	0.673146	-6.34171e-06	0.732302	9.75676e-06	0.730239	-0.00110993	0.681113	0.00178637	0.679287	FALSE
chr13	31178036	C	G	chr13_31178036_C_G	-0.0583548	0.238645	0.0583548	0.233496	0.0254221	0.145306	-0.00173937	0.187272	0.00173937	0.183626	0.420309	0.321201	-0.0237147	0.221186	0.0237147	0.214353	0.0108339	0.165479	-0.000707145	0.175074	0.000707145	0.170135	-0.0148515	0.174622	0.0148515	0.169884	FALSE
chr13	31178042	A	G	chr13_31178042_A_G	0.045312	0.178814	0.0743865	0.181695	0.0300325	0.103223	0.00124606	0.138245	0.00234302	0.140658	0.436256	0.310437	0.0247456	0.161635	0.0357942	0.163827	0.0132032	0.125341	0.000707295	0.127237	0.00112415	0.129638	0.0112136	0.129396	0.0187465	0.131425	FALSE
chr13	31178154	C	G	chr13_31178154_C_G	0.0319343	0.376292	0.0319343	0.382949	0.0125444	0.434085	0.000417568	0.379176	0.000417568	0.386995	0.450633	0.30048	0.0143021	0.283776	0.0143021	0.290873	0.00559925	0.316546	0.000184074	0.300431	0.000184074	0.309324	0.00783143	0.293964	0.00783143	0.30036	FALSE
chr13	31191893	C	T	chr13_31191893_C_T	-0.427544	0.00882492	0.427544	0.00864888	0.0668746	0.0168331	-0.0299444	0.0107672	0.0299444	0.0105739	0.598903	0.218827	-0.266816	0.00984362	0.266816	0.00929704	0.0407069	0.0155473	-0.0188786	0.00912254	0.0188786	0.00907503	-0.0963606	0.00713533	0.0963606	0.00707593	TRUE
chr13	31200594	C	T	chr13_31200594_C_T	0.164748	0.0548656	0.164748	0.0565027	0.0267201	0.131693	0.00472941	0.0732746	0.00472941	0.0750085	0.970284	0.00295987	0.159614	0.0214691	0.159614	0.0223277	0.0258769	0.0406405	0.00457448	0.0378364	0.00457448	0.0390855	0.00445401	0.433183	0.00445401	0.441515	TRUE
chr13	31209840	C	G	chr13_31209840_C_G	-0.0326572	0.412257	0.032701	0.406015	0.00839494	0.684461	-0.000297985	0.506302	0.000298262	0.498733	0.459296	0.294034	-0.0156763	0.333397	0.0156956	0.326452	0.0038658	0.409731	-0.000142829	0.412187	0.000142951	0.403904	-0.00818235	0.334675	0.0081887	0.328654	FALSE
chr13	31235803	T	C	chr13_31235803_T_C	0.0774772	0.160702	0.0774772	0.165509	0.0193702	0.236377	0.00174482	0.173414	0.00174482	0.177808	0.212495	0.530444	0.0171623	0.257745	0.0171623	0.264785	0.00422513	0.39377	0.000398919	0.229813	0.000398919	0.236676	0.0193293	0.114601	0.0193293	0.118811	FALSE
chr13	31235831	A	C	chr13_31235831_A_C	0.100584	0.114163	0.100584	0.117067	0.0242768	0.153432	0.00257216	0.120194	0.00257216	0.121826	0.234528	0.500343	0.0233159	0.202709	0.0233159	0.2091	0.00561871	0.316794	0.000588872	0.166742	0.000588872	0.171342	0.0251362	0.0792867	0.0251362	0.0816729	FALSE
chr13	31423965	T	C	chr13_31423965_T_C	-0.0042016	0.837899	0.004837	0.837437	0.00656674	0.821326	-2.66055e-05	0.862412	3.10892e-05	0.862377	0.541736	0.247325	-0.00245327	0.619297	0.00279662	0.615767	0.00355095	0.43249	-1.56403e-05	0.680153	1.8011e-05	0.676574	-0.000946377	0.780379	0.00109881	0.77913	FALSE
chr13	31424615	A	G	chr13_31424615_A_G	-0.00779044	0.712358	0.00961945	0.709305	0.00543806	0.920268	-4.28788e-05	0.794302	5.27739e-05	0.790562	0.542949	0.247063	-0.00458713	0.489649	0.00556429	0.485074	0.00295571	0.475555	-2.51767e-05	0.597137	3.04824e-05	0.593001	-0.00179748	0.64375	0.00219445	0.639037	FALSE
chr13	31806902	G	A	chr13_31806902_G_A	-0.018165	0.552727	0.0184759	0.545726	0.00916656	0.624907	-0.000186698	0.576411	0.000188702	0.569034	0.601758	0.21713	-0.010489	0.374507	0.0107146	0.367946	0.00543967	0.324288	-0.000107958	0.425975	0.000109412	0.417841	-0.00442066	0.470452	0.00443972	0.463759	FALSE
chr13	31807318	C	T	chr13_31807318_C_T	-0.0675311	0.206521	0.0675311	0.201428	0.0164634	0.297389	-0.00125792	0.226218	0.00125792	0.221528	0.650526	0.188753	-0.0444197	0.133064	0.0444197	0.128165	0.0108537	0.165794	-0.000831772	0.158254	0.000831772	0.153901	-0.0125236	0.207623	0.0125236	0.201934	FALSE
chr13	31846993	G	T	chr13_31846993_G_T	-0.00236834	0.722137	0.00952531	0.722036	0.00824001	0.697933	-1.78398e-05	0.724219	8.40683e-05	0.724478	0.913853	0.0323377	-0.00211102	0.423263	0.00863398	0.422576	0.00751856	0.245009	-1.58097e-05	0.483078	7.61794e-05	0.482344	-0.000179431	0.881396	0.000503358	0.881569	FALSE
chr13	31847286	C	T	chr13_31847286_C_T	-0.020601	0.520962	0.020601	0.513381	0.0102886	0.558309	-0.000199262	0.537856	0.000199262	0.528722	0.792038	0.122028	-0.016241	0.278771	0.016241	0.271321	0.00812175	0.226079	-0.000156772	0.333777	0.000156772	0.324431	-0.00233577	0.626454	0.00233577	0.61954	FALSE
chr13	31898876	A	G	chr13_31898876_A_G	0.00416559	0.77955	0.007077	0.78102	0.0061364	0.861939	2.86428e-05	0.81815	4.51391e-05	0.819415	0.510312	0.264498	0.00190842	0.569626	0.00348171	0.570527	0.00311281	0.462426	1.31974e-05	0.637731	2.21047e-05	0.639691	0.00106547	0.69069	0.00174191	0.693844	FALSE
chr13	31898899	C	T	chr13_31898899_C_T	-0.0263839	0.346582	0.0371431	0.342543	0.0153693	0.343575	-0.000588487	0.330869	0.000678714	0.326921	0.495743	0.272414	-0.0124735	0.259663	0.0180701	0.255181	0.00755918	0.246589	-0.000282099	0.260882	0.000329032	0.256308	-0.0071804	0.262926	0.00951776	0.258271	FALSE
chr13	31903604	A	T	chr13_31903604_A_T	0.0966959	0.124995	0.0966959	0.128907	0.0389725	0.0648203	0.00420592	0.0876687	0.00420592	0.08989	0.188132	0.568814	0.0170069	0.252447	0.0170069	0.259468	0.00727346	0.257358	0.000725077	0.152336	0.000725077	0.156913	0.0232561	0.0910337	0.0232561	0.0941291	FALSE
chr13	31904154	A	G	chr13_31904154_A_G	0.0513446	0.196717	0.0634178	0.2004	0.021247	0.206494	0.00140104	0.186736	0.0014825	0.188879	0.105367	0.713917	0.00515466	0.422101	0.00663398	0.427837	0.00225658	0.555303	0.000149339	0.341082	0.00015932	0.347821	0.0110723	0.16819	0.0138987	0.171284	FALSE
chr13	31910422	T	C	chr13_31910422_T_C	0.0750264	0.162334	0.0750264	0.166705	0.0149163	0.343075	0.00117168	0.206918	0.00117168	0.21144	0.561648	0.239686	0.0439156	0.118529	0.0439156	0.12337	0.00853535	0.215966	0.000694058	0.154954	0.000694058	0.159711	0.0169205	0.131332	0.0169205	0.135525	FALSE
chr13	31920442	T	C	chr13_31920442_T_C	-0.0142275	0.57991	0.0171634	0.575906	0.0077283	0.735566	-0.000120422	0.636163	0.000139725	0.632115	0.225366	0.515658	-0.00326417	0.556131	0.00385718	0.551872	0.00173943	0.607253	-2.70297e-05	0.596961	3.10323e-05	0.592201	-0.00366324	0.478023	0.00433968	0.473332	FALSE
chr13	31927921	G	A	chr13_31927921_G_A	-0.0259327	0.460584	0.0259327	0.453439	0.0104845	0.545981	-0.000297542	0.484515	0.000297542	0.476515	0.42112	0.319308	-0.0109614	0.355667	0.0109614	0.348224	0.00438302	0.378869	-0.000123451	0.390761	0.000123451	0.382232	-0.00643409	0.367509	0.00643409	0.360714	FALSE
chr13	31928334	C	G	chr13_31928334_C_G	-0.107245	0.111796	0.107245	0.108123	0.0258133	0.136794	-0.00291177	0.111742	0.00291177	0.109396	0.476275	0.284895	-0.0522014	0.107198	0.0522014	0.102876	0.0124423	0.136818	-0.00143093	0.10112	0.00143093	0.0982305	-0.0264843	0.0797139	0.0264843	0.0766303	FALSE
chr13	31928457	G	A	chr13_31928457_G_A	-0.0135569	0.568945	0.0175916	0.563105	0.0117283	0.475921	-0.000133338	0.570038	0.000185555	0.562544	0.416014	0.323695	-0.00620042	0.433514	0.00759212	0.427777	0.00481901	0.354915	-6.01636e-05	0.449349	7.81748e-05	0.443266	-0.00343935	0.471984	0.00438573	0.466536	FALSE
chr13	31928592	T	C	chr13_31928592_T_C	0.0185703	0.508945	0.0218156	0.514715	0.0113568	0.495011	0.000210831	0.50412	0.000251841	0.510638	0.35485	0.371344	0.00572712	0.428992	0.00699231	0.434997	0.00400349	0.401178	6.50899e-05	0.434822	8.1078e-05	0.440551	0.00467155	0.405501	0.00541468	0.411587	FALSE
chr13	31930802	A	C	chr13_31930802_A_C	0.00147778	0.799045	0.0063229	0.802185	0.0116582	0.478543	7.76349e-06	0.749075	7.06863e-05	0.751627	0.2466	0.489439	7.29586e-05	0.698971	0.00142501	0.702485	0.00295964	0.48304	-8.87802e-07	0.670711	1.66711e-05	0.6733	0.000328691	0.712883	0.00154501	0.715979	FALSE
chr13	31931064	A	G	chr13_31931064_A_G	0.0568119	0.23003	0.0568119	0.236365	0.0124419	0.443939	0.00070503	0.283398	0.00070503	0.289703	0.267977	0.462854	0.0143945	0.282689	0.0143945	0.290164	0.00334806	0.44904	0.000180158	0.301185	0.000180158	0.310311	0.0144735	0.163799	0.0144735	0.168997	FALSE
chr13	31951024	G	A	chr13_31951024_G_A	-0.0870197	0.146348	0.0870197	0.141628	0.0222634	0.188442	-0.00218404	0.151717	0.00218404	0.14844	0.334781	0.393647	-0.0283136	0.187659	0.0283136	0.181441	0.00731826	0.253839	-0.000698064	0.168583	0.000698064	0.163813	-0.0229147	0.0995175	0.0229147	0.0960861	FALSE
chr13	31951249	G	C	chr13_31951249_G_C	-0.042631	0.345963	0.0462298	0.340403	0.0127215	0.432457	-0.000745666	0.376323	0.000779334	0.372115	0.365721	0.367123	-0.0116253	0.363322	0.0134252	0.358552	0.00433354	0.3822	-0.000205046	0.369992	0.000221885	0.366111	-0.0110278	0.277056	0.0117329	0.271793	FALSE
chr13	31951263	C	T	chr13_31951263_C_T	0.183836	0.0464703	0.183836	0.0482773	0.0347427	0.0807352	0.00712874	0.0535908	0.00712874	0.0551448	0.41404	0.326274	0.0718976	0.0657104	0.0718976	0.0691766	0.0136476	0.11846	0.00264561	0.058661	0.00264561	0.0612178	0.046544	0.0304803	0.046544	0.0319238	FALSE
chr13	31951345	T	C	chr13_31951345_T_C	0.259753	0.0240726	0.259753	0.0253464	0.0311524	0.0968589	0.00848323	0.0423845	0.00848323	0.0431353	0.450317	0.302903	0.119346	0.0354586	0.119346	0.0371262	0.013891	0.117184	0.0038343	0.0439571	0.0038343	0.0453184	0.0644378	0.0152304	0.0644378	0.0161133	TRUE
chr13	31951401	C	T	chr13_31951401_C_T	-0.291373	0.0204213	0.291373	0.0195058	0.0426634	0.0509453	-0.0126661	0.0285658	0.0126661	0.027511	0.387313	0.348879	-0.117915	0.0390108	0.117915	0.0373493	0.0169644	0.0901042	-0.00525716	0.0363201	0.00525716	0.0351443	-0.0736269	0.0127416	0.0736269	0.0120188	TRUE
chr13	32020074	G	A	chr13_32020074_G_A	-0.00596648	0.734697	0.0091035	0.729475	0.00987974	0.583014	-5.8089e-05	0.706467	8.74425e-05	0.702031	0.363674	0.364111	-0.00209919	0.561155	0.00334534	0.556348	0.00357865	0.429004	-2.04708e-05	0.568284	3.21312e-05	0.563279	-0.00161488	0.612985	0.00242469	0.607772	FALSE
chr13	32037602	A	G	chr13_32037602_A_G	0.492561	0.00546026	0.492561	0.00557566	0.106984	0.00382206	0.0532915	0.00426537	0.0532915	0.00429463	0.297928	0.426612	0.1485	0.0241309	0.1485	0.0249942	0.0320872	0.0267019	0.0161258	0.0101905	0.0161258	0.0101752	0.124525	0.00358191	0.124525	0.00359515	TRUE
chr13	32042832	A	G	chr13_32042832_A_G	0.0487389	0.260286	0.0487389	0.265752	0.0134031	0.398961	0.000667258	0.290562	0.000667258	0.297236	0.132617	0.661557	0.00641288	0.426232	0.00641288	0.43468	0.00179953	0.599607	8.92956e-05	0.402842	8.92956e-05	0.412366	0.0115963	0.204423	0.0115963	0.209724	FALSE
chr13	32042954	T	A	chr13_32042954_T_A	-0.0325714	0.411839	0.0325714	0.404327	0.00779134	0.728435	-0.000282607	0.513318	0.000282607	0.506137	0.144772	0.638893	-0.00493321	0.518452	0.00493321	0.51064	0.00113727	0.698635	-4.37338e-05	0.567582	4.37338e-05	0.559485	-0.00778379	0.335041	0.00778379	0.327858	FALSE
chr13	32047041	G	T	chr13_32047041_G_T	-0.00241999	0.851769	0.0047181	0.849749	0.0045975	0.96932	-9.23539e-06	0.906697	2.09114e-05	0.905691	0.169141	0.59786	-0.000226368	0.774273	0.000766715	0.773302	0.000786616	0.765738	-7.31643e-07	0.83509	3.47242e-06	0.834145	-0.000538292	0.77689	0.00108452	0.774252	FALSE
chr13	32047056	T	G	chr13_32047056_T_G	-0.00105368	0.89153	0.00328162	0.89207	0.00499593	0.95058	-5.0756e-06	0.923996	1.65778e-05	0.925327	0.169862	0.596414	-0.000339487	0.799978	0.000627116	0.799014	0.000850297	0.751736	-1.68849e-06	0.846742	3.17187e-06	0.846423	-0.000233419	0.829067	0.000757419	0.829797	FALSE
chr13	32107745	G	A	chr13_32107745_G_A	-0.0100505	0.475207	0.0239336	0.474476	0.00826522	0.695009	-0.000130413	0.545202	0.000218496	0.541961	0.288944	0.439336	-0.00171398	0.440879	0.00646325	0.439492	0.00225001	0.543742	-2.51226e-05	0.494097	5.53139e-05	0.491822	-0.00278038	0.365909	0.00634994	0.365621	FALSE
chr13	32115447	T	C	chr13_32115447_T_C	0.00501784	0.759036	0.007775	0.762063	0.00691967	0.801041	2.8305e-05	0.79299	5.16933e-05	0.796322	0.332028	0.39308	0.00179485	0.609984	0.00258299	0.61369	0.00226112	0.540846	1.03959e-05	0.661406	1.7081e-05	0.665081	0.00124014	0.665528	0.00188482	0.67005	FALSE
chr13	32115465	A	G	chr13_32115465_A_G	0.000836056	0.725768	0.00929843	0.72392	0.010994	0.516373	2.44557e-05	0.684958	0.000103285	0.684699	0.321887	0.402646	-0.000101544	0.58232	0.00294865	0.581231	0.00337451	0.44407	4.51746e-06	0.576553	3.13226e-05	0.575816	0.000119091	0.614565	0.0024501	0.613411	FALSE
chr13	32164928	C	A	chr13_32164928_C_A	0.0329075	0.376465	0.0365677	0.382844	0.0134913	0.393889	0.000480303	0.378347	0.000518329	0.383585	0.76859	0.138775	0.0260237	0.202485	0.0286964	0.206872	0.0103842	0.171288	0.00037884	0.235858	0.000406607	0.239724	0.00387125	0.460299	0.00450006	0.46499	FALSE
chr13	32165008	C	T	chr13_32165008_C_T	-0.00682325	0.676249	0.0114253	0.672863	0.00826898	0.682416	-7.13692e-05	0.681452	0.000107592	0.677272	0.739468	0.154952	-0.00498665	0.39728	0.00841453	0.394511	0.00607965	0.297622	-5.23423e-05	0.454606	7.90848e-05	0.450782	-0.000970195	0.699056	0.00165298	0.69519	FALSE
chr13	32165027	G	A	chr13_32165027_G_A	-0.0341205	0.366387	0.0341205	0.359478	0.0102308	0.559981	-0.000351458	0.421329	0.000351458	0.413305	0.735224	0.157173	-0.0252744	0.202804	0.0252744	0.196862	0.00748802	0.245654	-0.000259526	0.269016	0.000259526	0.261265	-0.00490655	0.421929	0.00490655	0.41471	FALSE
chr13	32235801	C	T	chr13_32235801_C_T	-0.0396288	0.280843	0.0513751	0.277118	0.0128958	0.41971	-0.000504311	0.320722	0.000653756	0.319082	0.727102	0.159891	-0.0289313	0.160052	0.0375059	0.15742	0.00934728	0.193894	-0.000367904	0.206412	0.000476415	0.205175	-0.00581958	0.322251	0.00773775	0.318025	FALSE
chr13	32235881	G	A	chr13_32235881_G_A	-0.00207357	0.630339	0.0132598	0.629882	0.00960039	0.599684	-1.37256e-05	0.620167	0.000128166	0.619772	0.689836	0.179086	-0.00156875	0.372035	0.00916129	0.372416	0.00665607	0.273367	-1.07425e-05	0.411175	8.88966e-05	0.410929	-0.000228655	0.621993	0.00223891	0.621251	FALSE
chr13	32267482	C	T	chr13_32267482_C_T	-0.00640993	0.578409	0.0164284	0.574808	0.0357219	0.0732811	-0.000270873	0.323069	0.000579369	0.318386	0.605815	0.215353	-0.00304548	0.359144	0.0101381	0.354703	0.0213463	0.0563	-0.000133716	0.228951	0.000352117	0.224653	-0.00169268	0.528349	0.00329327	0.523626	FALSE
chr13	32268036	A	G	chr13_32268036_A_G	0.306273	0.018513	0.306273	0.0191254	0.074552	0.0141205	0.0256591	0.0151676	0.0256591	0.0155258	0.522745	0.259448	0.164798	0.0221415	0.164798	0.0230538	0.039196	0.0192128	0.0140053	0.0150958	0.0140053	0.0154661	0.0742303	0.0126186	0.0742303	0.0132471	TRUE
chr13	32268198	C	T	chr13_32268198_C_T	-0.000549013	0.709955	0.00993729	0.707889	0.00574561	0.887223	-8.83793e-07	0.784399	5.49174e-05	0.782141	0.382387	0.351042	0.00024963	0.526681	0.00400377	0.526217	0.00219749	0.550783	2.44317e-06	0.617686	2.22026e-05	0.616051	-0.000185782	0.597197	0.00248503	0.59675	FALSE
chr13	32300097	G	A	chr13_32300097_G_A	0.0513922	0.293773	0.0516947	0.300145	0.0134154	0.409571	0.000906765	0.347114	0.000910803	0.354669	0.633257	0.204006	0.0292939	0.20559	0.0295134	0.211135	0.00826323	0.225677	0.00049761	0.251905	0.00050054	0.258895	0.0116328	0.257096	0.0116805	0.262219	FALSE
chr13	32300221	A	G	chr13_32300221_A_G	0.0335378	0.363485	0.0335378	0.371799	0.00973611	0.592231	0.000320356	0.423092	0.000320356	0.432231	0.666048	0.187416	0.0230175	0.21039	0.0230175	0.217243	0.0064065	0.282707	0.000218042	0.278035	0.000218042	0.285863	0.00589263	0.359534	0.00589263	0.367803	FALSE
chr13	32300506	G	C	chr13_32300506_G_C	-0.0611713	0.246018	0.0613242	0.240216	0.0277156	0.122093	-0.00196852	0.195983	0.00197127	0.192095	0.610844	0.214935	-0.0353371	0.185353	0.0354412	0.179771	0.0166286	0.087325	-0.00112341	0.153194	0.00112528	0.149393	-0.0137145	0.215069	0.0137336	0.209988	FALSE
chr13	32309642	A	C	chr13_32309642_A_C	-0.0101362	0.684294	0.0124833	0.678633	0.0225628	0.182576	-0.00033254	0.53476	0.000369905	0.530048	0.631361	0.206271	-0.00721201	0.478751	0.00852792	0.4738	0.014634	0.112562	-0.000237027	0.391573	0.000258023	0.387951	-0.00167521	0.658333	0.00220557	0.652966	FALSE
chr13	32309911	T	C	chr13_32309911_T_C	0.00986444	0.661347	0.0119463	0.665673	0.00686029	0.779731	8.77008e-05	0.696382	9.83646e-05	0.702448	0.699889	0.173489	0.00673404	0.397563	0.00816137	0.403473	0.00475912	0.363715	5.92582e-05	0.479272	6.65694e-05	0.485763	0.0016244	0.646559	0.0020309	0.651642	FALSE
chr13	32310367	G	C	chr13_32310367_G_C	0.0120538	0.636615	0.0140929	0.642961	0.0101086	0.567645	0.000160717	0.630322	0.00017708	0.636225	0.62398	0.209244	0.00684299	0.445737	0.00812783	0.451439	0.00622832	0.291088	9.10462e-05	0.468519	0.000101357	0.473656	0.0025676	0.580107	0.00303444	0.586853	FALSE
chr13	32315226	G	A	chr13_32315226_G_A	-0.0115425	0.669905	0.0115425	0.663815	0.0204051	0.20872	-0.000229549	0.522983	0.000229549	0.514212	0.979477	0.00140265	-0.0113018	0.353079	0.0113018	0.345797	0.0199993	0.0648444	-0.000224847	0.301739	0.000224847	0.294895	-0.000298522	0.925842	0.000298522	0.92072	FALSE
chr13	32381972	G	A	chr13_32381972_G_A	0.00523281	0.817556	0.00554948	0.822121	0.00623452	0.857156	3.30354e-05	0.845702	3.52424e-05	0.850487	0.403061	0.333539	0.00219075	0.618753	0.00230971	0.624763	0.00252751	0.517119	1.38928e-05	0.677779	1.4722e-05	0.684367	0.00131635	0.72017	0.0014148	0.725467	FALSE
chr13	32385062	C	T	chr13_32385062_C_T	0.003492	0.820146	0.00537639	0.824252	0.00444933	0.977393	1.63668e-05	0.884009	2.45199e-05	0.888145	0.160884	0.61378	0.000439982	0.760778	0.000850555	0.765048	0.00071334	0.778141	2.07891e-06	0.824949	3.85533e-06	0.828221	0.000870159	0.724484	0.00141639	0.728653	FALSE
chr13	32385397	A	G	chr13_32385397_A_G	0.0391883	0.311622	0.0391883	0.318967	0.00801969	0.707716	0.000326615	0.421361	0.000326615	0.429425	0.287904	0.438989	0.0111148	0.322643	0.0111148	0.330656	0.00225066	0.543855	9.10715e-05	0.395017	9.10715e-05	0.404851	0.0100084	0.227681	0.0100084	0.233999	FALSE
chr13	32385652	T	C	chr13_32385652_T_C	-0.000959835	0.566897	0.0168018	0.565391	0.0097541	0.590794	1.32333e-05	0.594123	0.00015043	0.59421	0.325603	0.399636	-0.000657596	0.475558	0.00560894	0.474251	0.00315207	0.462844	1.37052e-06	0.507996	5.02651e-05	0.507473	-0.000581165	0.448443	0.00455722	0.448152	FALSE
chr13	32385702	A	C	chr13_32385702_A_C	0.142128	0.066873	0.155875	0.0682502	0.0323292	0.0923194	0.00536558	0.071309	0.0056563	0.0719108	0.367072	0.361746	0.0510519	0.0961259	0.0562904	0.0989653	0.0117358	0.148547	0.00190906	0.081439	0.00201984	0.0829215	0.0367102	0.0428912	0.0402734	0.0439505	FALSE
chr13	32390367	C	T	chr13_32390367_C_T	-0.0287572	0.414667	0.0287572	0.406952	0.0083925	0.685973	-0.000243894	0.492014	0.000243894	0.48287	0.53363	0.252534	-0.0151878	0.284074	0.0151878	0.276816	0.00438642	0.377102	-0.000126099	0.362272	0.000126099	0.352575	-0.00679296	0.335753	0.00679296	0.327837	FALSE
chr13	32408103	T	C	chr13_32408103_T_C	-0.108052	0.112558	0.108052	0.109566	0.0188933	0.24446	-0.0022557	0.146097	0.0022557	0.143438	0.420523	0.32015	-0.0470396	0.122725	0.0470396	0.118615	0.00809814	0.231499	-0.000999245	0.13897	0.000999245	0.134942	-0.0270337	0.0775365	0.0270337	0.0747567	FALSE
chr13	32418434	C	A	chr13_32418434_C_A	0.00718639	0.700602	0.0100987	0.702482	0.01915	0.227967	0.000152653	0.54727	0.000204605	0.550678	0.0387904	0.865728	0.000432386	0.838383	0.000502508	0.840106	0.000790061	0.774396	9.32517e-06	0.757326	1.06066e-05	0.760305	0.0012179	0.711213	0.00158312	0.71288	FALSE
chr13	32418601	T	C	chr13_32418601_T_C	0.0336994	0.363709	0.0336994	0.37129	0.0104294	0.549784	0.000355941	0.415342	0.000355941	0.42421	0.0259841	0.901962	0.000551831	0.793872	0.000551831	0.800168	0.000269426	0.894836	5.81293e-06	0.769998	5.81293e-06	0.775938	0.00297728	0.544917	0.00297728	0.552203	FALSE
chr13	32418641	C	T	chr13_32418641_C_T	0.00338326	0.766067	0.0077272	0.769099	0.00811313	0.706952	2.64743e-05	0.790349	6.1171e-05	0.792232	0.0242311	0.907838	-5.58665e-05	0.911497	0.000175767	0.911116	0.00018634	0.920363	-3.97321e-07	0.916224	1.33607e-06	0.915748	4.44607e-05	0.8307	0.000784413	0.83171	FALSE
chr13	32426444	G	C	chr13_32426444_G_C	0.0159292	0.592792	0.0170188	0.597695	0.0341343	0.0826663	0.00056825	0.408437	0.000596038	0.412458	0.855535	0.0806141	0.013418	0.348835	0.0143516	0.354382	0.0291903	0.0324847	0.000478414	0.246219	0.000502222	0.250333	0.00144656	0.728803	0.00152595	0.732994	FALSE
chr13	32427160	G	A	chr13_32427160_G_A	-0.124805	0.0905834	0.124805	0.0876908	0.0214792	0.198142	-0.00298387	0.116252	0.00298387	0.113806	0.870843	0.0674215	-0.108552	0.0429635	0.108552	0.0412971	0.018701	0.0739672	-0.00259851	0.0672322	0.00259851	0.0654357	-0.00892072	0.276717	0.00892072	0.270262	FALSE
chr13	32428570	C	T	chr13_32428570_C_T	0.00992721	0.698571	0.00992721	0.704866	0.00550749	0.907026	5.38385e-05	0.779842	5.38385e-05	0.785552	0.620733	0.208805	0.00629316	0.429971	0.00629316	0.438561	0.00346827	0.441142	3.44383e-05	0.543719	3.44383e-05	0.552272	0.00204678	0.638335	0.00204678	0.644965	FALSE
chr13	32442906	T	C	chr13_32442906_T_C	0.0251017	0.448783	0.0251017	0.455635	0.0108262	0.526847	0.00030138	0.457682	0.00030138	0.465524	0.419242	0.320611	0.0108352	0.338463	0.0108352	0.346475	0.0046065	0.368168	0.000130823	0.365531	0.000130823	0.373895	0.00621179	0.352031	0.00621179	0.359402	FALSE
chr13	32443021	G	T	chr13_32443021_G_T	-0.0209828	0.527722	0.0209828	0.519625	0.00791682	0.720519	-0.000167295	0.605845	0.000167295	0.597559	0.437188	0.309029	-0.00977632	0.400112	0.00977632	0.390937	0.00345833	0.437939	-7.83348e-05	0.476359	7.83348e-05	0.467632	-0.00510345	0.437863	0.00510345	0.430205	FALSE
chr13	32443800	T	A	chr13_32443800_T_A	8.37854e-05	0.810971	0.00630117	0.811663	0.00609697	0.857175	2.83213e-06	0.829566	4.72561e-05	0.831111	0.294806	0.432659	-0.000386879	0.694135	0.00193998	0.694439	0.00180244	0.601716	-2.2895e-06	0.734829	1.43409e-05	0.736024	1.58788e-06	0.728047	0.00154183	0.727709	FALSE
chr13	32467488	A	G	chr13_32467488_A_G	-0.00213675	0.880758	0.00377219	0.876881	0.00585355	0.880614	-1.60686e-05	0.901679	2.40693e-05	0.898239	0.30742	0.417195	-0.000521251	0.723741	0.00117713	0.71948	0.00179329	0.600375	-4.24215e-06	0.769956	7.45078e-06	0.766602	-0.000555758	0.806535	0.000924147	0.803235	FALSE
chr13	32468665	T	C	chr13_32468665_T_C	0.0264669	0.431382	0.0264669	0.439724	0.0100175	0.574945	0.000277926	0.463486	0.000277926	0.472573	0.0501262	0.838495	0.00149031	0.694248	0.00149031	0.701157	0.000514363	0.830681	1.57291e-05	0.679949	1.57291e-05	0.687357	0.00442701	0.445901	0.00442701	0.454931	FALSE
chr13	32468733	G	A	chr13_32468733_G_A	-0.0356068	0.36221	0.0356068	0.35575	0.0124365	0.441856	-0.000440676	0.386387	0.000440676	0.378489	0.0552472	0.825995	-0.0018829	0.668977	0.0018829	0.660733	0.000663589	0.796966	-2.29938e-05	0.636014	2.29938e-05	0.627127	-0.00585769	0.388108	0.00585769	0.380507	FALSE
chr13	32469018	A	C	chr13_32469018_A_C	0.0352191	0.343585	0.0352191	0.350578	0.0140631	0.371719	0.000491678	0.338862	0.000491678	0.346826	0.0977659	0.72996	0.00286656	0.563683	0.00286656	0.571776	0.00140335	0.666813	4.00846e-05	0.513099	4.00846e-05	0.521731	0.00697715	0.312152	0.00697715	0.320061	FALSE
chr13	32471502	G	A	chr13_32471502_G_A	-0.0604537	0.231944	0.0604537	0.225244	0.0169713	0.275212	-0.00104026	0.235467	0.00104026	0.2302	0.292456	0.43246	-0.0178154	0.26758	0.0178154	0.260501	0.00497101	0.34598	-0.000307115	0.253926	0.000307115	0.246404	-0.015385	0.162829	0.015385	0.158151	FALSE
chr13	32472613	G	A	chr13_32472613_G_A	0.021335	0.48677	0.0264013	0.490596	0.0319936	0.0917732	0.000855706	0.308353	0.000988263	0.310732	0.371258	0.360452	0.00572379	0.427527	0.0076526	0.431007	0.0115884	0.150104	0.00022701	0.288926	0.000277409	0.29199	0.00495895	0.391741	0.00636264	0.395221	FALSE
chr13	32495051	C	T	chr13_32495051_C_T	0.0207004	0.492396	0.0207004	0.49927	0.011189	0.504585	0.000240607	0.478856	0.000240607	0.487643	0.064838	0.802339	0.00127464	0.694446	0.00127464	0.701407	0.000670315	0.788808	1.36284e-05	0.668139	1.36284e-05	0.674885	0.0038649	0.465746	0.0038649	0.473962	FALSE
chr13	32495913	C	T	chr13_32495913_C_T	0.00156347	0.656638	0.0120459	0.656388	0.00789573	0.72308	1.32566e-05	0.68704	9.53038e-05	0.687118	0.225598	0.518442	0.000201782	0.597682	0.00265304	0.596648	0.00184344	0.599634	1.93969e-06	0.629102	2.15322e-05	0.628412	0.000485892	0.555285	0.00297569	0.554877	FALSE
chr13	32496211	T	A	chr13_32496211_T_A	-0.129832	0.0859992	0.129832	0.0831081	0.0348345	0.0772828	-0.00477702	0.0755034	0.00477702	0.0738086	0.237825	0.499753	-0.0306558	0.175122	0.0306558	0.169595	0.00813472	0.227416	-0.00111265	0.119603	0.00111265	0.116078	-0.0322435	0.0587048	0.0322435	0.0561461	FALSE
chr13	32496369	G	A	chr13_32496369_G_A	-0.0313409	0.39003	0.0313409	0.383179	0.0107912	0.527872	-0.000354132	0.424461	0.000354132	0.41616	0.283734	0.443772	-0.00905327	0.379748	0.00905327	0.37123	0.00304595	0.469963	-0.000101629	0.403363	0.000101629	0.393409	-0.00825698	0.288771	0.00825698	0.282455	FALSE
chr13	32504135	C	T	chr13_32504135_C_T	-0.116284	0.10754	0.116284	0.104038	0.0265975	0.135096	-0.00344646	0.110233	0.00344646	0.107391	0.134066	0.657914	-0.0185461	0.284792	0.0185461	0.27758	0.00404131	0.423709	-0.000593528	0.216231	0.000593528	0.21128	-0.02657	0.0880629	0.02657	0.0850253	FALSE
chr13	32504605	T	C	chr13_32504605_T_C	0.0183559	0.544085	0.0183559	0.551228	0.006442	0.817492	0.000110169	0.652648	0.000110169	0.659925	0.0682471	0.794079	0.00129758	0.70625	0.00129758	0.713899	0.000385575	0.858979	7.09338e-06	0.761356	7.09338e-06	0.767972	0.00325516	0.523424	0.00325516	0.530974	FALSE
chr13	32504699	T	C	chr13_32504699_T_C	0.000473243	0.789345	0.00682908	0.788557	0.00575628	0.89562	6.3135e-06	0.833293	3.9934e-05	0.833174	0.0505391	0.836963	0.000250663	0.867766	0.000331658	0.867793	0.000302996	0.884064	1.62469e-06	0.887737	2.05638e-06	0.887283	0.000608159	0.783845	0.00105277	0.784929	FALSE
chr13	32504871	T	C	chr13_32504871_T_C	-0.0237829	0.473955	0.0237829	0.467192	0.0116803	0.48251	-0.000292685	0.47781	0.000292685	0.469753	0.0139876	0.938505	-0.000265718	0.874505	0.000265718	0.869099	0.000133525	0.934667	-2.65828e-06	0.856767	2.65828e-06	0.851532	-0.00163234	0.701179	0.00163234	0.694864	FALSE
chr13	32515275	A	T	chr13_32515275_A_T	0.000742845	0.866108	0.00398962	0.868432	0.00551634	0.915086	3.78513e-06	0.898494	2.13371e-05	0.900178	0.0121521	0.943133	4.55053e-06	0.954763	4.44402e-05	0.956281	6.86931e-05	0.960031	2.37852e-08	0.963052	2.39937e-07	0.964487	0.000101624	0.910441	0.000327104	0.912503	FALSE
chr13	32515276	T	A	chr13_32515276_T_A	-0.000355541	0.882939	0.00347801	0.885357	0.00511907	0.942622	-2.46584e-06	0.920656	1.71756e-05	0.923297	0.0121012	0.943391	-1.30338e-05	0.955726	4.55807e-05	0.957925	6.18511e-05	0.963291	-7.21248e-08	0.966074	2.25955e-07	0.968585	-4.28728e-05	0.913746	0.000328691	0.915876	FALSE
chr13	32530879	C	T	chr13_32530879_C_T	-0.0995499	0.119415	0.0995499	0.115698	0.0172462	0.271468	-0.00172239	0.158394	0.00172239	0.155369	0.394142	0.340587	-0.0388864	0.13866	0.0388864	0.13398	0.0070068	0.264899	-0.000691048	0.157791	0.000691048	0.153347	-0.0255061	0.081729	0.0255061	0.0788951	FALSE
chr13	32539266	G	C	chr13_32539266_G_C	0.0820645	0.147615	0.0820645	0.152257	0.0189948	0.233227	0.00165616	0.164801	0.00165616	0.168547	0.904262	0.0384585	0.074304	0.0656877	0.074304	0.0683501	0.0172052	0.0828215	0.00150098	0.0918936	0.00150098	0.09461	0.00406656	0.457699	0.00406656	0.466539	FALSE
chr13	32586568	C	A	chr13_32586568_C_A	-0.01744	0.582258	0.01744	0.574176	0.0204301	0.205417	-0.000364945	0.456147	0.000364945	0.448714	0.978151	0.00120471	-0.0171723	0.299019	0.0171723	0.291736	0.0199743	0.0642432	-0.000358857	0.263098	0.000358857	0.256638	-0.000298522	0.926254	0.000298522	0.921078	FALSE
chr13	32587322	G	T	chr13_32587322_G_T	0.0206646	0.509466	0.0206646	0.51788	0.0208029	0.20429	0.000433483	0.39593	0.000433483	0.403766	0.879855	0.061086	0.0181865	0.26965	0.0181865	0.276921	0.0182787	0.0760072	0.000381062	0.238892	0.000381062	0.245089	0.00138622	0.727119	0.00138622	0.733808	FALSE
chr13	32587438	A	G	chr13_32587438_A_G	0.0121152	0.66586	0.0125898	0.671399	0.00890867	0.640853	0.000111304	0.668926	0.000113904	0.675232	0.849504	0.0851493	0.0104019	0.37645	0.0107886	0.383481	0.00759605	0.242292	9.55311e-05	0.428818	9.76499e-05	0.436871	0.000943201	0.794698	0.000987662	0.799087	FALSE
chr13	32601160	T	G	chr13_32601160_T_G	-0.0598161	0.234799	0.0598161	0.229016	0.0128737	0.421835	-0.000790261	0.290052	0.000790261	0.283325	0.0707099	0.787172	-0.00473073	0.523313	0.00473073	0.515406	0.00088945	0.741094	-6.09012e-05	0.502454	6.09012e-05	0.492382	-0.0117853	0.220874	0.0117853	0.214851	FALSE
chr13	32634035	C	T	chr13_32634035_C_T	-0.118362	0.102185	0.118362	0.0989842	0.0239251	0.161117	-0.00288349	0.1154	0.00288349	0.113034	0.2013	0.547967	-0.0287292	0.213864	0.0287292	0.206984	0.00479694	0.36427	-0.000676615	0.184951	0.000676615	0.17929	-0.0288597	0.0749975	0.0288597	0.0720017	FALSE
chr13	32634429	A	C	chr13_32634429_A_C	0.0191979	0.541338	0.0191979	0.549375	0.00881275	0.655506	0.000159031	0.593777	0.000159031	0.603335	0.250911	0.481557	0.00540208	0.492922	0.00540208	0.501613	0.00217891	0.552409	4.45067e-05	0.533453	4.45067e-05	0.543177	0.00477158	0.436583	0.00477158	0.444982	FALSE
chr13	32639193	G	T	chr13_32639193_G_T	0.0113852	0.633138	0.0134194	0.636869	0.0124015	0.442764	0.000148372	0.569884	0.000173564	0.575536	0.644538	0.200301	0.00729162	0.384044	0.00858218	0.389621	0.00799535	0.229781	9.5314e-05	0.381672	0.000111297	0.38834	0.00226908	0.580206	0.00266605	0.585321	FALSE
chr13	32639459	A	G	chr13_32639459_A_G	0.00924107	0.722199	0.00924107	0.727979	0.00542907	0.914234	5.11382e-05	0.793425	5.11382e-05	0.799361	0.656422	0.193689	0.00576306	0.451971	0.00576306	0.460405	0.00355307	0.430577	3.19452e-05	0.556756	3.19452e-05	0.565374	0.00188005	0.6627	0.00188005	0.669866	FALSE
chr13	32639587	G	A	chr13_32639587_G_A	-0.0373128	0.336093	0.0373128	0.328878	0.0125192	0.437999	-0.000449614	0.366369	0.000449614	0.357057	0.590955	0.224268	-0.0225852	0.217358	0.0225852	0.210839	0.00726277	0.253823	-0.000266284	0.259303	0.000266284	0.252302	-0.00787272	0.293951	0.00787272	0.286842	FALSE
chr13	32645772	A	G	chr13_32645772_A_G	0.0485571	0.26081	0.0485571	0.266921	0.01996	0.220139	0.00101822	0.228594	0.00101822	0.233502	0.169784	0.596576	0.00757781	0.3967	0.00757781	0.404982	0.00318613	0.464073	0.000155094	0.326618	0.000155094	0.335581	0.0109389	0.213052	0.0109389	0.218873	FALSE
chr13	32669402	C	A	chr13_32669402_C_A	0.0114532	0.666014	0.0114532	0.671721	0.00806949	0.707995	8.61905e-05	0.69339	8.61905e-05	0.699782	0.358712	0.369076	0.004102	0.510936	0.004102	0.518662	0.00282526	0.490136	3.03997e-05	0.558946	3.03997e-05	0.567269	0.0029741	0.546531	0.0029741	0.554051	FALSE
chr13	32722224	C	T	chr13_32722224_C_T	-0.0328591	0.377169	0.0328591	0.370642	0.0139607	0.376915	-0.00047481	0.367067	0.00047481	0.360377	0.0702733	0.787424	-0.00207683	0.630725	0.00207683	0.622883	0.000949997	0.729869	-2.89588e-05	0.577677	2.89588e-05	0.569076	-0.00637376	0.354343	0.00637376	0.346968	FALSE
chr13	32722353	T	C	chr13_32722353_T_C	0.037292	0.326428	0.037292	0.333475	0.0125084	0.438592	0.000487223	0.345117	0.000487223	0.352922	0.0623577	0.806123	0.00246228	0.601811	0.00246228	0.609185	0.000792088	0.763908	3.27556e-05	0.564338	3.27556e-05	0.572695	0.00707719	0.312444	0.00707719	0.319369	FALSE
chr13	32722533	A	T	chr13_32722533_A_T	0.00288635	0.819141	0.00555021	0.822599	0.00816276	0.70177	2.76609e-05	0.812249	4.49648e-05	0.81551	0.0695714	0.790373	0.000187328	0.8356	0.000419168	0.838572	0.000551406	0.814628	1.7727e-06	0.838329	3.27869e-06	0.84119	0.000414437	0.774996	0.00107817	0.77929	FALSE
chr13	32722781	A	G	chr13_32722781_A_G	0.00660614	0.69892	0.0107077	0.703779	0.00666916	0.81752	6.54382e-05	0.734746	8.91967e-05	0.739074	0.0484605	0.840669	0.000233288	0.824445	0.000516202	0.828028	0.000318732	0.876912	2.64903e-06	0.837052	4.28784e-06	0.840917	0.00105594	0.682423	0.00184035	0.686055	FALSE
chr13	32722907	C	T	chr13_32722907_C_T	0.021214	0.413722	0.0310133	0.418028	0.0133851	0.406241	0.000372495	0.413237	0.000472082	0.41695	0.0564428	0.821273	0.00154061	0.669407	0.00181244	0.673356	0.000760854	0.77234	2.49862e-05	0.623578	2.77488e-05	0.628515	0.00442225	0.397224	0.00589263	0.399844	FALSE
chr13	32724396	C	G	chr13_32724396_C_G	-0.121555	0.104292	0.121555	0.102432	0.0256783	0.150319	-0.00387028	0.11469	0.00387028	0.112623	0.157553	0.616273	-0.0171547	0.274265	0.0171547	0.266894	0.00370407	0.422074	-0.000501005	0.213084	0.000501005	0.206892	-0.0268733	0.0830595	0.0268733	0.0809396	FALSE
chr13	32731024	C	T	chr13_32731024_C_T	-0.0255165	0.455117	0.0255165	0.447566	0.0123885	0.442018	-0.000297176	0.452712	0.000297176	0.442649	0.0413913	0.857188	-0.00108882	0.732208	0.00108882	0.726042	0.000504467	0.824866	-1.25838e-05	0.69526	1.25838e-05	0.688265	-0.00414437	0.469582	0.00414437	0.461624	FALSE
chr13	32731612	G	T	chr13_32731612_G_T	-0.0442694	0.297548	0.0442694	0.29079	0.0181207	0.251496	-0.000832689	0.265839	0.000832689	0.260166	0.240431	0.49249	-0.0109423	0.347311	0.0109423	0.339696	0.00439698	0.379593	-0.00020728	0.304428	0.00020728	0.296263	-0.0113121	0.216625	0.0113121	0.211156	FALSE
chr13	32736868	G	T	chr13_32736868_G_T	-0.0645397	0.211582	0.0645397	0.206362	0.014702	0.346481	-0.00100303	0.245134	0.00100303	0.239611	0.345129	0.381579	-0.0216673	0.231116	0.0216673	0.224685	0.0050559	0.344384	-0.000336546	0.243741	0.000336546	0.236426	-0.0165743	0.146932	0.0165743	0.142795	FALSE
chr13	32782321	A	G	chr13_32782321_A_G	-0.0070766	0.757144	0.00807612	0.753477	0.00634941	0.843599	-4.56915e-05	0.80325	5.18568e-05	0.799794	0.0154088	0.934668	-0.000101812	0.921345	0.000132555	0.918517	9.83152e-05	0.949731	-6.6983e-07	0.930466	8.59458e-07	0.92766	-0.000609746	0.832483	0.000781238	0.828845	FALSE
chr13	32791632	T	C	chr13_32791632_T_C	0.0116173	0.52916	0.0192766	0.531945	0.0369863	0.0684076	0.00047505	0.295625	0.000687189	0.298878	0.545264	0.246412	0.00617175	0.353468	0.0100524	0.357705	0.0202624	0.0634179	0.000253132	0.221941	0.000360615	0.224977	0.0027645	0.447561	0.0046128	0.450362	FALSE
chr13	32792110	C	T	chr13_32792110_C_T	-0.0151198	0.573725	0.0185815	0.566762	0.0188474	0.237689	-0.000318634	0.462486	0.000364262	0.456836	0.470753	0.287891	-0.00650521	0.420968	0.00814661	0.415071	0.00893507	0.206151	-0.000138609	0.361403	0.000160245	0.354931	-0.00405227	0.463186	0.00484304	0.457765	FALSE
chr13	32792319	G	T	chr13_32792319_G_T	-0.0393068	0.331935	0.0393068	0.325853	0.011406	0.492274	-0.000449214	0.38207	0.000449214	0.375012	0.341323	0.383808	-0.0135872	0.31512	0.0135872	0.307699	0.0038696	0.410734	-0.000154793	0.348582	0.000154793	0.33946	-0.0102799	0.245804	0.0102799	0.240189	FALSE
chr13	32811192	G	A	chr13_32811192_G_A	0.0134479	0.542931	0.0193019	0.547267	0.0137916	0.380928	0.000214819	0.48187	0.000282397	0.486818	0.646687	0.198266	0.00878626	0.328242	0.0127157	0.332517	0.00889327	0.205302	0.000140656	0.326161	0.000186054	0.330124	0.00264859	0.495333	0.00377598	0.501111	FALSE
chr13	32811442	A	G	chr13_32811442_A_G	0.0417065	0.278892	0.0466477	0.284378	0.0169547	0.27981	0.000744147	0.269331	0.000820135	0.273271	0.627223	0.207912	0.0265499	0.176432	0.0294922	0.181002	0.010588	0.167429	0.000469353	0.188182	0.000514601	0.191043	0.00847452	0.250357	0.00953205	0.255453	FALSE
chr13	32811509	A	G	chr13_32811509_A_G	-0.0355091	0.369906	0.0355091	0.363101	0.0347003	0.079739	-0.00140099	0.213308	0.00140099	0.209	0.601669	0.21982	-0.0217793	0.236958	0.0217793	0.230311	0.0211916	0.0597229	-0.000863986	0.156513	0.000863986	0.151767	-0.00772028	0.321182	0.00772028	0.315433	FALSE
chr13	32811789	A	G	chr13_32811789_A_G	0.0316401	0.39381	0.0316401	0.40025	0.0095677	0.604614	0.00035692	0.447374	0.00035692	0.454647	0.53894	0.25052	0.0178792	0.264426	0.0178792	0.271812	0.00528939	0.335278	0.000206732	0.322607	0.000206732	0.330742	0.00715658	0.323158	0.00715658	0.330307	FALSE
chr13	32905313	A	T	chr13_32905313_A_T	-0.650451	0.0028467	0.650451	0.0026877	0.0760894	0.0119127	-0.0499043	0.00509305	0.0499043	0.00495686	0.500764	0.270636	-0.326452	0.00561046	0.326452	0.00539627	0.0379545	0.0182665	-0.0249602	0.00575096	0.0249602	0.00578558	-0.166464	0.00166219	0.166464	0.00165228	TRUE
chr13	32905616	G	A	chr13_32905616_G_A	-0.0116491	0.622186	0.0144284	0.617105	0.00790689	0.721529	-9.71825e-05	0.656841	0.00011798	0.651756	0.500403	0.270828	-0.00584347	0.427852	0.00718262	0.421662	0.00395107	0.405383	-4.85141e-05	0.487969	5.85352e-05	0.482373	-0.00272004	0.527101	0.00342188	0.520275	FALSE
chr13	32905685	T	G	chr13_32905685_T_G	0.0465449	0.321304	0.0465449	0.327628	0.0140357	0.371472	0.000700894	0.362974	0.000700894	0.368728	0.484505	0.279783	0.0235107	0.262784	0.0235107	0.27002	0.0067953	0.269045	0.000354858	0.292293	0.000354858	0.298733	0.012025	0.246112	0.012025	0.25201	FALSE
chr13	32911243	G	A	chr13_32911243_G_A	-0.0110472	0.499487	0.0231896	0.495303	0.00781103	0.719219	-0.000138816	0.573279	0.000205515	0.568199	0.601002	0.218453	-0.0071966	0.325909	0.0136222	0.3221	0.00469409	0.36461	-8.61258e-05	0.407025	0.000121463	0.402465	-0.00218334	0.428221	0.00518126	0.424831	FALSE
chr13	32911338	T	G	chr13_32911338_T_G	0.00258852	0.530161	0.0204545	0.530182	0.00985034	0.59004	8.19447e-05	0.557174	0.000205141	0.558001	0.552313	0.242061	0.00261082	0.351297	0.0116892	0.351009	0.00541074	0.331059	5.42046e-05	0.399924	0.000116946	0.400993	3.17576e-05	0.4573	0.00439208	0.456983	FALSE
chr13	32911631	G	A	chr13_32911631_G_A	-0.00506587	0.417838	0.0318941	0.418934	0.0102765	0.560167	-0.000162863	0.451162	0.000408925	0.454898	0.369111	0.360643	-0.00266927	0.343822	0.0126457	0.346952	0.00387131	0.414253	-7.25995e-05	0.37974	0.000164329	0.383092	-0.00120679	0.324807	0.0080188	0.327456	FALSE
chr13	32911657	G	A	chr13_32911657_G_A	-0.0515515	0.223503	0.0667224	0.220913	0.015079	0.333289	-0.000906632	0.256139	0.00109856	0.254634	0.356443	0.371195	-0.0182925	0.23278	0.0240427	0.229399	0.00550386	0.324817	-0.000329506	0.243869	0.000402731	0.242205	-0.0125601	0.167561	0.0165616	0.164963	FALSE
chr13	33016276	G	A	chr13_33016276_G_A	-0.235484	0.030236	0.235484	0.028953	0.0575794	0.0242831	-0.013583	0.0252494	0.013583	0.0245771	0.859981	0.0775569	-0.202287	0.0148361	0.202287	0.0142439	0.0494768	0.00924624	-0.0116575	0.0145462	0.0116575	0.0141888	-0.0181971	0.125359	0.0181971	0.121391	TRUE
chr13	33016713	T	C	chr13_33016713_T_C	0.00431984	0.532856	0.0199404	0.533333	0.0111887	0.502311	5.95468e-05	0.520914	0.00024486	0.521337	0.85566	0.0810074	0.00347932	0.277678	0.0170399	0.277192	0.00956137	0.191952	4.79367e-05	0.318096	0.000208982	0.318139	0.000443019	0.725282	0.00144338	0.725054	FALSE
chr13	33033677	C	T	chr13_33033677_C_T	-0.343886	0.016851	0.343886	0.0162762	0.0339063	0.0837301	-0.0130196	0.0336446	0.0130196	0.0326797	0.833103	0.094343	-0.291001	0.00844736	0.291001	0.00822287	0.0284179	0.0343605	-0.0110401	0.0193298	0.0110401	0.018855	-0.0313146	0.0655625	0.0313146	0.0629308	TRUE
chr13	33368171	T	C	chr13_33368171_T_C	0.114382	0.1095	0.121992	0.111618	0.0158222	0.309848	0.0020355	0.164266	0.0021285	0.166665	0.719949	0.16125	0.082943	0.065868	0.0884247	0.0680068	0.0114086	0.152543	0.00147756	0.106978	0.00154455	0.109279	0.0180415	0.134784	0.0192134	0.13811	FALSE
chr13	33496623	A	T	chr13_33496623_A_T	-0.00161955	0.710665	0.0101053	0.711749	0.00638839	0.847031	-1.01787e-05	0.761287	6.88724e-05	0.762609	0.0933865	0.742262	0.000212808	0.761212	0.000923718	0.763054	0.00060437	0.810371	1.59272e-06	0.792622	6.41344e-06	0.793893	-1.58788e-05	0.651412	0.00208012	0.652546	FALSE
chr13	33496876	G	A	chr13_33496876_G_A	-0.140852	0.0762705	0.140852	0.0739833	0.03136	0.095264	-0.00466671	0.0759394	0.00466671	0.0746597	0.199584	0.550145	-0.0285504	0.188657	0.0285504	0.18321	0.00624709	0.291898	-0.000947467	0.13571	0.000947467	0.131858	-0.0337679	0.0552329	0.0337679	0.0530431	FALSE
chr13	33543010	G	T	chr13_33543010_G_T	-0.0133236	0.213338	0.0645275	0.212351	0.0188282	0.236177	-0.000397625	0.224298	0.0011079	0.223148	0.987507	0.000345224	-0.0132679	0.088531	0.0639998	0.0880357	0.0185762	0.0726772	-0.000395896	0.119839	0.00109839	0.118777	-1.90546e-05	0.831716	0.000752656	0.829791	FALSE
chr13	33543245	C	A	chr13_33543245_C_A	-0.0295447	0.418068	0.030345	0.412215	0.0108669	0.524325	-0.000357636	0.44831	0.000362345	0.441439	0.930564	0.0204396	-0.0276515	0.205029	0.0283977	0.199706	0.0101046	0.178049	-0.000334391	0.263043	0.000338782	0.258275	-0.00107976	0.774647	0.00111152	0.772331	FALSE
chr13	33543606	G	A	chr13_33543606_G_A	0.00740124	0.757059	0.00740124	0.763016	0.00785193	0.720732	6.09709e-05	0.756655	6.09709e-05	0.763215	0.654764	0.195638	0.00484505	0.479241	0.00484505	0.486691	0.005117	0.340925	3.96092e-05	0.527188	3.96092e-05	0.536089	0.0013497	0.72564	0.0013497	0.732201	FALSE
chr13	33610398	C	T	chr13_33610398_C_T	-0.0226712	0.497338	0.0230385	0.491919	0.0095984	0.601362	-0.000252242	0.534158	0.000254824	0.527223	0.650714	0.19764	-0.0140483	0.325446	0.014292	0.31957	0.00609084	0.296283	-0.000151352	0.381499	0.000153065	0.374861	-0.00463185	0.465669	0.00467631	0.458963	FALSE
chr13	33610464	C	G	chr13_33610464_C_G	0.0698156	0.194351	0.0698156	0.200188	0.024751	0.159682	0.00205871	0.174419	0.00205871	0.178487	0.71884	0.164592	0.0496539	0.117973	0.0496539	0.122446	0.017709	0.0844544	0.00146734	0.116732	0.00146734	0.120372	0.0113692	0.232065	0.0113692	0.236558	FALSE
chr13	33610512	T	C	chr13_33610512_T_C	0.0565871	0.217043	0.0565871	0.222619	0.0132469	0.403505	0.000751818	0.259927	0.000751818	0.265156	0.750382	0.14678	0.0424007	0.117153	0.0424007	0.121936	0.00995639	0.180155	0.000564321	0.162707	0.000564321	0.167222	0.00761072	0.292023	0.00761072	0.298842	FALSE
chr13	33610617	A	G	chr13_33610617_A_G	-0.132712	0.0852985	0.132712	0.0829862	0.0428336	0.0509544	-0.00608328	0.0631118	0.00608328	0.0619017	0.795557	0.118503	-0.106954	0.0454946	0.106954	0.0439047	0.0342743	0.0232695	-0.0049304	0.0395108	0.0049304	0.038334	-0.0141321	0.172807	0.0141321	0.16817	TRUE
chr13	33610756	G	C	chr13_33610756_G_C	-0.237386	0.0297837	0.237386	0.028633	0.0490932	0.0357897	-0.0116675	0.029483	0.0116675	0.0287695	0.833889	0.0907629	-0.196696	0.0154975	0.196696	0.0149031	0.0408275	0.0147302	-0.00963681	0.0177834	0.00963681	0.017225	-0.0232736	0.100052	0.0232736	0.096238	TRUE
chr13	33610798	C	T	chr13_33610798_C_T	-0.0468608	0.289285	0.0468608	0.283721	0.0145711	0.354933	-0.000763822	0.298852	0.000763822	0.293206	0.838206	0.0870501	-0.0385463	0.145787	0.0385463	0.140553	0.0121469	0.141691	-0.000627549	0.18038	0.000627549	0.175311	-0.0045334	0.466726	0.0045334	0.459475	FALSE
chr13	33610800	A	G	chr13_33610800_A_G	0.013128	0.524232	0.0196409	0.529352	0.0132498	0.403518	0.00016537	0.483115	0.000258244	0.48764	0.839678	0.0860799	0.0108844	0.273214	0.0164903	0.276838	0.011132	0.156414	0.000136916	0.290703	0.000216882	0.293109	0.00114169	0.684567	0.00171015	0.689027	FALSE
chr13	33610827	A	G	chr13_33610827_A_G	-0.00679773	0.726426	0.0096023	0.723433	0.00733605	0.762243	-3.87619e-05	0.786061	5.89832e-05	0.783777	0.839449	0.0858687	-0.00581999	0.441106	0.00826409	0.438259	0.00606383	0.297085	-3.30208e-05	0.531502	5.06487e-05	0.527793	-0.000530352	0.846438	0.000695492	0.844521	FALSE
chr13	33611054	A	C	chr13_33611054_A_C	0.166902	0.0587312	0.166902	0.0612136	0.0249019	0.148517	0.00445507	0.0810188	0.00445507	0.0831956	0.841199	0.083258	0.140546	0.028742	0.140546	0.0302971	0.020802	0.0602452	0.00373687	0.0473175	0.00373687	0.0489285	0.014572	0.170043	0.014572	0.174655	TRUE
chr13	33611064	C	G	chr13_33611064_C_G	0.0551676	0.237846	0.0551676	0.243815	0.0105362	0.543692	0.00062128	0.319004	0.00062128	0.324574	0.829725	0.0922678	0.0447761	0.119188	0.0447761	0.123735	0.0087175	0.209745	0.00050394	0.189704	0.00050394	0.194974	0.00570367	0.401059	0.00570367	0.40754	FALSE
chr13	33611080	G	A	chr13_33611080_G_A	-0.0538404	0.256432	0.0538404	0.25014	0.0154801	0.31916	-0.000840413	0.272524	0.000840413	0.266559	0.821016	0.097862	-0.0456099	0.128723	0.0456099	0.124393	0.0127458	0.130781	-0.000712702	0.163852	0.000712702	0.159117	-0.00437461	0.45405	0.00437461	0.445579	FALSE
chr13	33611237	C	T	chr13_33611237_C_T	-0.0175978	0.575932	0.0175978	0.567818	0.0185651	0.239912	-0.000311609	0.46081	0.000311609	0.451943	0.767985	0.133481	-0.0139302	0.325365	0.0139302	0.316748	0.0141817	0.112097	-0.000245638	0.291466	0.000245638	0.283503	-0.00185465	0.674441	0.00185465	0.667561	FALSE
chr13	33611266	A	T	chr13_33611266_A_T	-0.0368475	0.3505	0.0385088	0.34543	0.00860577	0.669816	-0.000336307	0.449342	0.000346759	0.442332	0.75321	0.142498	-0.027845	0.196854	0.0291858	0.191823	0.00647617	0.281138	-0.00025509	0.287236	0.000263526	0.281342	-0.00486686	0.431974	0.00501612	0.425343	FALSE
chr13	33611461	C	T	chr13_33611461_C_T	-0.0028794	0.744565	0.00837571	0.741181	0.00646504	0.835205	-1.5422e-05	0.783873	5.54818e-05	0.780211	0.631043	0.207091	-0.00250024	0.477752	0.00511447	0.473086	0.00405046	0.399118	-1.45081e-05	0.558971	3.35619e-05	0.554049	-0.000403322	0.69196	0.00169268	0.689335	FALSE
chr13	33611465	G	A	chr13_33611465_G_A	0.0089739	0.735293	0.0089739	0.741795	0.00477336	0.957756	4.52447e-05	0.824908	4.52447e-05	0.830852	0.629014	0.207996	0.00566241	0.475852	0.00566241	0.483991	0.00297976	0.474091	2.84289e-05	0.599365	2.84289e-05	0.607216	0.00173714	0.686192	0.00173714	0.693039	FALSE
chr13	33676689	G	A	chr13_33676689_G_A	-0.0741272	0.169183	0.0741272	0.16477	0.0120465	0.45949	-0.000893195	0.246256	0.000893195	0.241206	0.467028	0.291408	-0.034968	0.152782	0.034968	0.147431	0.00563773	0.317876	-0.00042295	0.20738	0.00042295	0.201474	-0.0187116	0.120011	0.0187116	0.116226	FALSE
chr13	33676787	A	G	chr13_33676787_A_G	-0.46437	0.00759362	0.46437	0.00719391	0.106032	0.0039746	-0.0516172	0.00504956	0.0516172	0.00485904	0.452999	0.299793	-0.209216	0.0145045	0.209216	0.0139137	0.0477482	0.010492	-0.0231497	0.00699439	0.0231497	0.00682671	-0.11851	0.00438148	0.11851	0.004203	TRUE
chr13	33678910	A	G	chr13_33678910_A_G	0.00280836	0.767718	0.00790417	0.765759	0.00538286	0.880399	4.02349e-05	0.807088	6.30276e-05	0.80666	0.507018	0.267404	0.00133919	0.561232	0.00382778	0.561161	0.00267285	0.511605	1.9138e-05	0.643345	3.02765e-05	0.643882	0.000590692	0.674397	0.00194674	0.674388	FALSE
chr13	33679060	C	G	chr13_33679060_C_G	0.032428	0.371554	0.032428	0.379542	0.0112386	0.501512	0.000384508	0.401571	0.000384508	0.40964	0.631912	0.207033	0.0205973	0.227668	0.0205973	0.235152	0.00714424	0.25798	0.000245469	0.273361	0.000245469	0.280346	0.00650396	0.340648	0.00650396	0.347674	FALSE
chr13	33679362	G	A	chr13_33679362_G_A	-0.00394617	0.325114	0.0459516	0.323207	0.0127342	0.428261	1.83105e-06	0.367365	0.000666379	0.364073	0.759681	0.145158	-0.00247198	0.188897	0.0348713	0.186478	0.00967477	0.186853	9.0006e-06	0.235914	0.000506399	0.233873	-0.000784413	0.404253	0.00599902	0.402053	FALSE
chr13	33679432	A	T	chr13_33679432_A_T	0.0652605	0.171025	0.091105	0.17346	0.0165932	0.289857	0.00121771	0.209709	0.0016391	0.211617	0.763166	0.142345	0.0514705	0.0939587	0.0709544	0.0952311	0.0127209	0.131967	0.000968481	0.130562	0.00128615	0.132426	0.00736459	0.245769	0.0111247	0.249255	FALSE
chr13	33679565	C	T	chr13_33679565_C_T	0.0628256	0.219539	0.076852	0.222417	0.0516314	0.0331748	0.00458332	0.113214	0.00518068	0.113793	0.721035	0.1645	0.0466161	0.125779	0.0560419	0.129083	0.0373492	0.0191015	0.00337762	0.0747891	0.00377936	0.0755735	0.00913032	0.255912	0.0116995	0.258774	FALSE
chr13	33679688	G	C	chr13_33679688_G_C	0.00380362	0.550874	0.019267	0.552284	0.00616476	0.83668	2.80706e-05	0.652185	0.000142622	0.653421	0.660049	0.194137	0.00286915	0.333225	0.0127245	0.333673	0.00403492	0.405453	2.13744e-05	0.448195	9.40505e-05	0.447934	0.000763771	0.508866	0.00374264	0.50957	FALSE
chr13	33679708	A	G	chr13_33679708_A_G	0.00284654	0.733935	0.00897873	0.736412	0.00768046	0.72537	5.14509e-05	0.754421	7.90763e-05	0.758866	0.648103	0.199297	0.00195447	0.478236	0.00591507	0.480015	0.00502302	0.350356	3.45551e-05	0.537122	5.22477e-05	0.541673	0.00045731	0.6868	0.00179431	0.689971	FALSE
chr13	33722495	T	C	chr13_33722495_T_C	0.0100623	0.627935	0.0179099	0.628137	0.0113084	0.510364	0.000267917	0.607046	0.000344433	0.606107	0.244499	0.489896	0.00344297	0.589673	0.0053444	0.589024	0.00298701	0.494013	8.67891e-05	0.572636	0.000105713	0.571684	0.00234054	0.542918	0.00436667	0.541948	FALSE
chr13	33722889	T	C	chr13_33722889_T_C	0.0335225	0.355346	0.0335225	0.362124	0.0078214	0.727062	0.000261122	0.456569	0.000261122	0.465325	0.256822	0.475011	0.00896799	0.365884	0.00896799	0.37465	0.00200077	0.573339	6.9412e-05	0.435515	6.9412e-05	0.444009	0.00863331	0.260831	0.00863331	0.267535	FALSE
chr13	33723153	G	C	chr13_33723153_G_C	-0.0025394	0.750375	0.00828729	0.747665	0.00453845	0.973984	-1.12906e-05	0.843473	3.67929e-05	0.841472	0.21865	0.524285	-0.000460351	0.656925	0.0017654	0.654933	0.0010141	0.721285	-2.00043e-06	0.747269	7.94734e-06	0.745451	-0.000660559	0.638449	0.00212459	0.636293	FALSE
chr13	33723187	T	C	chr13_33723187_T_C	0.000138233	0.847666	0.00489042	0.847357	0.00819896	0.697713	-7.3024e-08	0.829838	4.47216e-05	0.829619	0.207927	0.538921	-0.000148044	0.754859	0.00106489	0.75461	0.00174247	0.61113	-1.90361e-06	0.757878	1.0002e-05	0.756923	-2.06425e-05	0.766529	0.00118297	0.767252	FALSE
chr13	33723341	C	A	chr13_33723341_C_A	-0.0412545	0.325944	0.0412545	0.319078	0.0179818	0.251427	-0.00074094	0.294521	0.00074094	0.289177	0.214734	0.528872	-0.00783452	0.409164	0.00783452	0.401014	0.00385487	0.412627	-0.00014051	0.355789	0.00014051	0.345882	-0.0102831	0.247115	0.0102831	0.241125	FALSE
chr13	33723492	T	G	chr13_33723492_T_G	-0.0102651	0.719405	0.0102651	0.712049	0.00572325	0.900316	-5.80931e-05	0.791251	5.80931e-05	0.784969	0.283996	0.442951	-0.00283301	0.599571	0.00283301	0.591134	0.00163912	0.621286	-1.61497e-05	0.674759	1.61497e-05	0.666873	-0.00267082	0.600738	0.00267082	0.5932	FALSE
chr13	33723542	A	C	chr13_33723542_A_C	-0.0197171	0.547495	0.0205099	0.540637	0.0157771	0.315079	-0.000353545	0.469318	0.000361017	0.462179	0.312611	0.412935	-0.00538532	0.494671	0.00566362	0.487545	0.00482892	0.35672	-9.58963e-05	0.440885	9.85193e-05	0.432814	-0.00495419	0.449061	0.00512251	0.441357	FALSE
chr13	33723567	A	G	chr13_33723567_A_G	-0.0246451	0.473306	0.0246451	0.466009	0.00984296	0.586405	-0.000261172	0.511424	0.000261172	0.502639	0.324771	0.401326	-0.00772997	0.418843	0.00772997	0.410062	0.00324836	0.461018	-8.23985e-05	0.451389	8.23985e-05	0.441447	-0.0064198	0.363584	0.0064198	0.356953	FALSE
chr13	33723706	C	G	chr13_33723706_C_G	0.00785758	0.737046	0.00873943	0.741872	0.00509831	0.944709	4.35128e-05	0.816027	4.72118e-05	0.82016	0.373563	0.357817	0.00326153	0.59497	0.00356542	0.599839	0.00192193	0.583997	1.81922e-05	0.683893	1.94669e-05	0.689323	0.00195945	0.640149	0.00219128	0.64638	FALSE
chr13	33723918	C	T	chr13_33723918_C_T	-0.0177611	0.554856	0.0177611	0.547758	0.00947006	0.608296	-0.000168154	0.568098	0.000168154	0.560053	0.426797	0.316223	-0.00780287	0.408387	0.00780287	0.399776	0.00396397	0.403156	-7.23786e-05	0.446989	7.23786e-05	0.43776	-0.00435556	0.451934	0.00435556	0.443395	FALSE
chr13	33724158	A	G	chr13_33724158_A_G	-0.00420917	0.722497	0.00934081	0.718553	0.00532841	0.92808	-2.15914e-05	0.800334	5.07532e-05	0.797616	0.383718	0.348671	-0.00139059	0.537237	0.00381846	0.533554	0.00206535	0.567122	-7.15442e-06	0.634383	2.09514e-05	0.630585	-0.00108611	0.615155	0.00235324	0.610433	FALSE
chr13	33730312	A	C	chr13_33730312_A_C	-0.599764	0.00346574	0.599764	0.0032727	0.122429	0.00230481	-0.0795391	0.00279248	0.0795391	0.00261685	0.330302	0.398895	-0.213496	0.0150883	0.213496	0.0145241	0.0428676	0.0151378	-0.0297264	0.00566532	0.0297264	0.00554422	-0.155319	0.00185376	0.155319	0.00194628	TRUE
chr13	33743894	A	G	chr13_33743894_A_G	0.0185603	0.52526	0.019088	0.532443	0.0116624	0.479746	0.000219391	0.511234	0.000225177	0.520217	0.484167	0.279471	0.00840634	0.385106	0.00872679	0.392234	0.00562268	0.315471	9.93557e-05	0.394473	0.000102869	0.402775	0.0049399	0.415444	0.005032	0.42301	FALSE
chr13	33744012	G	A	chr13_33744012_G_A	-0.00505184	0.705889	0.0102482	0.705013	0.00576191	0.895667	-3.624e-05	0.771598	6.19506e-05	0.771288	0.536499	0.25033	-0.00265369	0.475376	0.00535779	0.472361	0.0030865	0.466731	-1.88862e-05	0.570938	3.22701e-05	0.567159	-0.00124172	0.606977	0.00248662	0.604759	FALSE
chr13	33744072	T	C	chr13_33744072_T_C	0.0355338	0.346856	0.044127	0.351805	0.0183508	0.243954	0.000643388	0.31977	0.000824486	0.322566	0.565592	0.234587	0.0229226	0.234295	0.0274086	0.23813	0.0104422	0.171313	0.000422249	0.231715	0.000516789	0.234749	0.00681042	0.309386	0.0089096	0.312327	FALSE
chr13	33744147	A	C	chr13_33744147_A_C	-0.0967751	0.184802	0.0967751	0.180672	0.0186574	0.241467	-0.00187795	0.234342	0.00187795	0.230382	0.565414	0.234571	-0.0577005	0.147142	0.0577005	0.143112	0.0106155	0.168041	-0.001123	0.180985	0.001123	0.177028	-0.0205059	0.163157	0.0205059	0.15894	FALSE
chr13	33744413	T	C	chr13_33744413_T_C	0.0198051	0.552086	0.0209615	0.556646	0.00872021	0.661662	0.000217054	0.593949	0.000223009	0.598057	0.550842	0.242897	0.0103882	0.387544	0.0110355	0.393398	0.00475708	0.359696	0.000113915	0.441085	0.000117248	0.447995	0.00477635	0.474758	0.00498595	0.480299	FALSE
chr13	33744468	G	A	chr13_33744468_G_A	-0.0402923	0.350078	0.0402923	0.342948	0.00889307	0.647234	-0.000371186	0.436447	0.000371186	0.428788	0.536048	0.250528	-0.023531	0.242126	0.023531	0.234866	0.004794	0.358318	-0.000216508	0.323247	0.000216508	0.315916	-0.00848881	0.2961	0.00848881	0.288791	FALSE
chr13	33744508	C	T	chr13_33744508_C_T	-0.0539938	0.242565	0.0539938	0.236665	0.0202805	0.216371	-0.00106235	0.218991	0.00106235	0.214356	0.535253	0.25091	-0.0295106	0.179758	0.0295106	0.173699	0.0106371	0.166935	-0.000567407	0.172755	0.000567407	0.168307	-0.0125649	0.188343	0.0125649	0.183345	FALSE
chr13	33744809	A	C	chr13_33744809_A_C	0.00509161	0.812051	0.00591824	0.814663	0.00895977	0.643878	3.45471e-05	0.813272	4.64844e-05	0.815859	0.425466	0.316442	0.00212286	0.623612	0.00246328	0.628441	0.00376616	0.420019	1.42321e-05	0.65072	1.91435e-05	0.654207	0.00131635	0.714285	0.00151325	0.71876	FALSE
chr13	33776075	C	G	chr13_33776075_C_G	-5.44506e-05	0.857722	0.00450259	0.854948	0.00395115	0.986087	2.30574e-08	0.922127	1.81832e-05	0.919435	0.227251	0.510378	-5.85769e-05	0.735508	0.000998398	0.733983	0.000903018	0.740885	-2.35282e-07	0.818747	4.07538e-06	0.817987	3.81092e-05	0.769297	0.00112104	0.768889	FALSE
chr13	33776696	A	G	chr13_33776696_A_G	-0.119083	0.0950195	0.119083	0.092068	0.0173679	0.270272	-0.00214447	0.139765	0.00214447	0.136432	0.669394	0.187802	-0.0796814	0.0645484	0.0796814	0.0618437	0.011524	0.150073	-0.00142873	0.0984347	0.00142873	0.0952537	-0.022559	0.0987124	0.022559	0.0954833	FALSE
chr13	33776701	T	C	chr13_33776701_T_C	0.0222821	0.339799	0.0373336	0.343203	0.0128461	0.422072	0.000259733	0.361821	0.00047347	0.363887	0.676075	0.184725	0.015117	0.201039	0.0254632	0.203271	0.00876692	0.21017	0.000179909	0.240572	0.000326822	0.242107	0.00391095	0.340053	0.00662623	0.342929	FALSE
chr13	33786668	C	T	chr13_33786668_C_T	0.0126413	0.62314	0.0136706	0.627404	0.0110376	0.514378	0.000163988	0.578587	0.000170012	0.585447	0.505807	0.267097	0.0062999	0.424897	0.0068325	0.43155	0.00555351	0.32226	8.15991e-05	0.431799	8.47161e-05	0.438508	0.00319005	0.512049	0.00344411	0.518367	FALSE
chr13	33786703	G	T	chr13_33786703_G_T	0.0434725	0.291704	0.0464787	0.296895	0.0398906	0.0575581	0.00186507	0.162404	0.00195739	0.164276	0.532459	0.252852	0.0226194	0.214248	0.0243235	0.219421	0.0211762	0.0577692	0.000970884	0.130359	0.00102322	0.133323	0.0101958	0.229567	0.0109103	0.235351	FALSE
chr13	33787542	C	G	chr13_33787542_C_G	0.140375	0.0942586	0.141302	0.0964517	0.0293699	0.108435	0.00461884	0.104285	0.00463957	0.107058	0.674843	0.184523	0.098193	0.0647191	0.0988187	0.0665024	0.0200576	0.0656562	0.00326164	0.0736281	0.00327563	0.0759797	0.0253743	0.100298	0.0255427	0.10357	FALSE
chr13	33787624	T	C	chr13_33787624_T_C	0.00584833	0.516868	0.0199251	0.519508	0.0112203	0.506356	3.6824e-05	0.510285	0.000233119	0.512236	0.588537	0.22527	0.00319962	0.325844	0.0120506	0.327674	0.00663749	0.275842	1.79878e-05	0.355444	0.000141966	0.357227	0.00126872	0.451669	0.00432062	0.455571	FALSE
chr13	33800153	A	G	chr13_33800153_A_G	-0.345643	0.0154045	0.345643	0.0147588	0.0829553	0.00888044	-0.029681	0.0111691	0.029681	0.0109013	0.368997	0.361413	-0.132658	0.0340494	0.132658	0.0323984	0.0310919	0.028494	-0.0115056	0.0169362	0.0115056	0.0164775	-0.0883211	0.00931631	0.0883211	0.00888997	TRUE
chr13	33800178	C	T	chr13_33800178_C_T	-0.0679283	0.212822	0.0679283	0.207377	0.0193729	0.238819	-0.00143333	0.214959	0.00143333	0.211418	0.386192	0.347212	-0.0270112	0.218611	0.0270112	0.211705	0.00742733	0.250267	-0.000552237	0.20738	0.000552237	0.202476	-0.0174238	0.153866	0.0174238	0.149375	FALSE
chr13	33800305	C	T	chr13_33800305_C_T	0.0179774	0.457269	0.0268567	0.461098	0.0103603	0.550661	0.00021695	0.48589	0.00031604	0.489422	0.423037	0.318681	0.00676256	0.378548	0.0102549	0.381932	0.0042843	0.383365	8.08321e-05	0.40744	0.00011962	0.41094	0.00444924	0.368292	0.00671674	0.371869	FALSE
chr13	33800306	A	G	chr13_33800306_A_G	0.0600046	0.21067	0.0600046	0.215824	0.0132866	0.405477	0.000856643	0.258613	0.000856643	0.263403	0.433074	0.311912	0.0268074	0.185099	0.0268074	0.190877	0.00580042	0.30842	0.00038549	0.218084	0.00038549	0.224222	0.0150992	0.153051	0.0150992	0.157613	FALSE
chr13	33817815	T	G	chr13_33817815_T_G	-0.000291002	0.78438	0.0068914	0.783326	0.0104102	0.548839	-3.75819e-06	0.748522	7.42424e-05	0.746947	0.79761	0.118627	-0.000536513	0.505379	0.00534545	0.504234	0.00829609	0.221408	-6.32214e-06	0.516072	5.75782e-05	0.514459	0.000101624	0.811519	0.000917795	0.811724	FALSE
chr13	33817956	T	A	chr13_33817956_T_A	0.0709832	0.169813	0.0709832	0.174312	0.0206733	0.208462	0.00156518	0.169097	0.00156518	0.172772	0.856311	0.075996	0.0606945	0.0802007	0.0606945	0.0836178	0.017632	0.0803954	0.00133411	0.0979039	0.00133411	0.101297	0.00545437	0.383887	0.00545437	0.391374	FALSE
chr13	34942227	G	A	chr13_34942227_G_A	0.107818	0.100443	0.107818	0.104001	0.0362728	0.0715845	0.00398502	0.0792122	0.00398502	0.080791	0.949853	0.00995211	0.102194	0.0412553	0.102194	0.043151	0.0344111	0.0224561	0.00377212	0.0413149	0.00377212	0.04297	0.00385379	0.467878	0.00385379	0.475974	TRUE
chr13	36283153	G	A	chr13_36283153_G_A	0.00546233	0.825821	0.00546233	0.831141	0.00502864	0.948444	2.68122e-05	0.881925	2.68122e-05	0.887454	0.386862	0.344362	0.00196101	0.662182	0.00196101	0.668983	0.00195011	0.57598	9.61692e-06	0.740479	9.61692e-06	0.747593	0.00140369	0.730775	0.00140369	0.737677	FALSE
chr13	36297425	G	C	chr13_36297425_G_C	-0.00663592	0.620953	0.0145067	0.618378	0.0164921	0.288989	-0.000119399	0.502525	0.000242258	0.499496	0.733207	0.15875	-0.0046285	0.3542	0.0105687	0.351792	0.0120878	0.140441	-8.3661e-05	0.320984	0.000176477	0.319213	-0.00113216	0.633113	0.00224368	0.630428	FALSE
chr13	36297425	G	A	chr13_36297425_G_A	-0.0574584	0.227359	0.0574584	0.22198	0.0135743	0.388042	-0.000784149	0.268935	0.000784149	0.263346	0.732652	0.159071	-0.0419677	0.129433	0.0419677	0.124745	0.00994544	0.179883	-0.000572755	0.173755	0.000572755	0.168916	-0.00891754	0.27083	0.00891754	0.26384	FALSE
chr13	36297436	T	C	chr13_36297436_T_C	-0.0747124	0.185282	0.0747124	0.181197	0.0379104	0.064268	-0.00307738	0.117241	0.00307738	0.114927	0.737323	0.156804	-0.0547364	0.10659	0.0547364	0.103104	0.0279271	0.0337452	-0.00225	0.0772454	0.00225	0.0751507	-0.0118265	0.222693	0.0118265	0.21653	FALSE
chr13	36297593	G	T	chr13_36297593_G_T	-0.0366624	0.343015	0.0366624	0.336413	0.0106459	0.534511	-0.000375446	0.40189	0.000375446	0.392879	0.796869	0.122967	-0.0290999	0.178596	0.0290999	0.172489	0.00849617	0.216707	-0.00029843	0.245141	0.00029843	0.23777	-0.00426822	0.463854	0.00426822	0.45588	FALSE
chr13	36297627	G	A	chr13_36297627_G_A	-0.0137698	0.49232	0.0271199	0.490524	0.0191029	0.228784	-0.000298784	0.411539	0.000544295	0.411341	0.807766	0.116062	-0.01093	0.275221	0.0218977	0.273165	0.0154143	0.0978787	-0.000237715	0.255303	0.000439266	0.25415	-0.00151008	0.6177	0.0027391	0.614498	FALSE
chr13	36298110	G	A	chr13_36298110_G_A	-0.0285668	0.417198	0.0285668	0.409105	0.0161808	0.302852	-0.000458353	0.366744	0.000458353	0.358741	0.756657	0.145117	-0.021441	0.227176	0.021441	0.220037	0.0122527	0.138791	-0.000343958	0.230998	0.000343958	0.22418	-0.00398241	0.47939	0.00398241	0.471956	FALSE
chr13	36298112	A	G	chr13_36298112_A_G	0.00453227	0.683945	0.0107936	0.685205	0.01443	0.358419	4.95555e-05	0.580532	0.000159087	0.583103	0.756457	0.145197	0.00343498	0.391177	0.00827554	0.394761	0.0109501	0.161418	3.75498e-05	0.367601	0.000122228	0.372069	0.000684377	0.73294	0.00133223	0.734596	FALSE
chr13	36298485	G	T	chr13_36298485_G_T	-0.0491342	0.292074	0.0491342	0.285861	0.0160554	0.312636	-0.000892491	0.290714	0.000892491	0.285339	0.322311	0.401141	-0.0154832	0.302389	0.0154832	0.29465	0.00533046	0.337166	-0.000286121	0.288217	0.000286121	0.281058	-0.0127618	0.211524	0.0127618	0.205195	FALSE
chr13	36345381	T	C	chr13_36345381_T_C	0.00984225	0.59903	0.0147394	0.602652	0.00699175	0.795404	7.78038e-05	0.656343	0.000107834	0.659437	0.867999	0.0701173	0.00850925	0.304525	0.0128388	0.309217	0.00607717	0.297511	6.75579e-05	0.40066	9.41078e-05	0.405385	0.000722486	0.788454	0.000973371	0.790103	FALSE
chr13	36345595	G	C	chr13_36345595_G_C	-0.0312462	0.330637	0.0405806	0.325093	0.0159661	0.31838	-0.000631081	0.312812	0.000732283	0.308675	0.894847	0.0477644	-0.0278706	0.15731	0.0363629	0.153226	0.0142809	0.114972	-0.000563529	0.181582	0.000655601	0.178216	-0.00183718	0.633545	0.0022405	0.627302	FALSE
chr13	36345802	T	C	chr13_36345802_T_C	0.0282118	0.416473	0.0282118	0.42348	0.010014	0.57472	0.000304854	0.456168	0.000304854	0.464033	0.917111	0.0299565	0.0259462	0.192196	0.0259462	0.198407	0.00917775	0.199944	0.00028007	0.259654	0.00028007	0.266867	0.00131477	0.733501	0.00131477	0.738915	FALSE
chr13	36346367	C	T	chr13_36346367_C_T	-0.0185179	0.217053	0.0710383	0.215785	0.022003	0.180437	-0.000558371	0.205731	0.00166841	0.206135	0.980933	0.00118523	-0.0187092	0.0922609	0.0699272	0.0933452	0.021597	0.0551791	-0.000560712	0.110349	0.00164322	0.110578	-0.000171491	0.718648	0.00154342	0.7181	FALSE
chr13	36346475	C	T	chr13_36346475_C_T	-0.128318	0.0864115	0.128318	0.0835455	0.0191372	0.230025	-0.00255936	0.123656	0.00255936	0.121125	0.984826	0.000681816	-0.126599	0.034408	0.126599	0.0329188	0.0188637	0.0708321	-0.00252725	0.0652026	0.00252725	0.0630863	-0.00215634	0.63351	0.00215634	0.62656	FALSE
chr13	36346781	C	G	chr13_36346781_C_G	-0.330195	0.0154161	0.330195	0.0148953	0.0567052	0.025975	-0.0188632	0.0180538	0.0188632	0.0175056	0.97293	0.00253575	-0.321081	0.00560755	0.321081	0.00546519	0.0551121	0.00701176	-0.0183227	0.00872807	0.0183227	0.00864482	-0.009486	0.251049	0.009486	0.24458	TRUE
chr13	36420478	G	C	chr13_36420478_G_C	0.0539741	0.290042	0.0539741	0.295143	0.0218313	0.196801	0.00169915	0.239701	0.00169915	0.244863	0.648281	0.198918	0.0348232	0.175795	0.0348232	0.181254	0.0141385	0.117868	0.00109467	0.163391	0.00109467	0.16856	0.0106547	0.261849	0.0106547	0.26758	FALSE
chr13	36431602	G	C	chr13_36431602_G_C	-0.0409974	0.317447	0.0409974	0.310782	0.0121323	0.457354	-0.00052526	0.351918	0.00052526	0.344741	0.780333	0.132457	-0.0319756	0.168216	0.0319756	0.162118	0.00943137	0.193067	-0.000408332	0.217879	0.000408332	0.211803	-0.0049796	0.422407	0.0049796	0.413623	FALSE
chr13	36432326	C	G	chr13_36432326_C_G	0.101096	0.111752	0.101096	0.115158	0.0235866	0.16579	0.0025183	0.122001	0.0025183	0.124293	0.890952	0.0485837	0.0897299	0.0505336	0.0897299	0.0528077	0.0209039	0.0607071	0.00222493	0.0678895	0.00222493	0.0698081	0.00610699	0.352945	0.00610699	0.36081	FALSE
chr13	36432445	G	T	chr13_36432445_G_T	-0.0230666	0.182815	0.0715754	0.181793	0.016072	0.30481	-0.000390506	0.211545	0.0011746	0.210494	0.857484	0.075306	-0.0205625	0.0869856	0.0617513	0.0865601	0.0137626	0.11789	-0.000352423	0.12279	0.00101233	0.122381	-0.00121314	0.401671	0.00520507	0.399931	FALSE
chr13	36432903	A	G	chr13_36432903_A_G	-0.00364327	0.742195	0.00852549	0.740343	0.01696	0.289656	-5.64533e-05	0.616756	0.000133492	0.612998	0.574543	0.232704	-0.00243846	0.4916	0.00500404	0.489452	0.00960306	0.189209	-3.6966e-05	0.434671	7.65961e-05	0.432582	-0.000744716	0.662187	0.0019134	0.659858	FALSE
chr13	36858420	C	T	chr13_36858420_C_T	0.00159757	0.390667	0.0332509	0.392732	0.0149314	0.3437	-8.8392e-05	0.374046	0.000535004	0.377822	0.501624	0.2692	0.00277367	0.288987	0.0155879	0.292073	0.0073829	0.248964	-8.2708e-06	0.287747	0.000244099	0.292204	-8.41577e-05	0.308765	0.00820458	0.310425	FALSE
chr13	37000341	T	C	chr13_37000341_T_C	0.00515913	0.751837	0.00815655	0.752106	0.00616782	0.854679	4.00653e-05	0.797177	5.43377e-05	0.7977	0.92438	0.0246778	0.00472542	0.41713	0.0075383	0.420188	0.00569211	0.314749	3.67596e-05	0.516374	5.01315e-05	0.519693	0.000206425	0.92156	0.000301697	0.921494	FALSE
chr13	37000544	C	T	chr13_37000544_C_T	-0.0442525	0.206463	0.0699212	0.205162	0.0300289	0.103255	-0.0015831	0.151657	0.00231474	0.151085	0.941534	0.0141348	-0.0419986	0.0903588	0.066203	0.0900214	0.0282836	0.0330982	-0.00150351	0.0824222	0.00219339	0.0820286	-0.00158471	0.624302	0.00238182	0.620833	FALSE
chr13	37000571	G	A	chr13_37000571_G_A	0.165312	0.0582718	0.165312	0.0602686	0.0356713	0.0801136	0.00698387	0.0603507	0.00698387	0.062198	0.948251	0.0105949	0.157815	0.0238288	0.157815	0.0245387	0.033956	0.0251292	0.00669771	0.0319556	0.00669771	0.0331666	0.00554012	0.379255	0.00554012	0.387279	TRUE
chr13	37000577	C	T	chr13_37000577_C_T	-0.0412307	0.331673	0.0412307	0.324607	0.0162075	0.298426	-0.00064748	0.313925	0.00064748	0.307115	0.943101	0.0133818	-0.0386993	0.149888	0.0386993	0.144904	0.0152968	0.0994384	-0.000608047	0.173843	0.000608047	0.168971	-0.00155612	0.713795	0.00155612	0.708068	FALSE
chr13	37059388	T	G	chr13_37059388_T_G	0.0508559	0.251776	0.0508559	0.257556	0.014184	0.369274	0.000722942	0.282811	0.000722942	0.289032	0.947241	0.00964721	0.047962	0.108238	0.047962	0.112718	0.0134457	0.121801	0.000682539	0.154065	0.000682539	0.158824	0.00201026	0.642698	0.00201026	0.649833	FALSE
chr13	37059687	T	C	chr13_37059687_T_C	-0.207642	0.0382927	0.225753	0.0376766	0.0336224	0.0821161	-0.00726288	0.0510859	0.00779294	0.0503654	0.973082	0.00171413	-0.203691	0.014818	0.220908	0.0147147	0.0327814	0.0245352	-0.00713315	0.0265198	0.00763705	0.0259626	-0.00495101	0.39032	0.00565921	0.384371	TRUE
chr13	37075258	T	C	chr13_37075258_T_C	-0.0036648	0.693343	0.0109766	0.690421	0.00521375	0.918845	-7.68361e-06	0.784002	6.01599e-05	0.781348	0.299971	0.423553	-0.00144778	0.576504	0.00318839	0.572847	0.00151934	0.634384	-4.30074e-06	0.671704	1.6793e-05	0.667481	-0.000809819	0.583283	0.00274703	0.5804	FALSE
chr13	38349426	T	G	chr13_38349426_T_G	-0.0302114	0.204967	0.0767078	0.204531	0.0140288	0.380316	-0.000777686	0.253281	0.00139915	0.252437	0.908432	0.0374477	-0.0273086	0.0927346	0.0694807	0.0921766	0.0127302	0.134128	-0.000703131	0.143789	0.00126635	0.142144	-0.00146879	0.507241	0.00398399	0.505187	FALSE
chr13	38349545	A	G	chr13_38349545_A_G	0.105567	0.111202	0.105567	0.115064	0.021572	0.190438	0.00240972	0.129803	0.00240972	0.132928	0.917192	0.0305421	0.0969017	0.048386	0.0969017	0.0506286	0.0197933	0.0656909	0.0022131	0.071053	0.0022131	0.073589	0.00487797	0.415159	0.00487797	0.422324	FALSE
chr13	38349726	T	C	chr13_38349726_T_C	0.0199216	0.510147	0.0199216	0.518084	0.0169694	0.287609	0.000320647	0.418358	0.000320647	0.427412	0.901227	0.0428238	0.0179978	0.243606	0.0179978	0.250496	0.0152921	0.102076	0.000289604	0.237244	0.000289604	0.243918	0.000995602	0.781672	0.000995602	0.787569	FALSE
chr13	38349946	A	T	chr13_38349946_A_T	0.0454398	0.291232	0.0454398	0.298222	0.0106064	0.537908	0.00050936	0.362388	0.00050936	0.369369	0.85701	0.079039	0.0387296	0.14422	0.0387296	0.150018	0.00907674	0.200096	0.000433945	0.215338	0.000433945	0.221051	0.0035378	0.503648	0.0035378	0.512347	FALSE
chr13	38350126	T	C	chr13_38350126_T_C	0.0101916	0.624539	0.0136131	0.629196	0.0125367	0.438431	0.000164376	0.556154	0.000188009	0.562955	0.751733	0.148727	0.0074452	0.35212	0.0101502	0.357732	0.00936403	0.196611	0.000120886	0.356367	0.00013957	0.363082	0.00154342	0.647394	0.0019658	0.653532	FALSE
chr13	38582447	T	C	chr13_38582447_T_C	-0.000818059	0.667409	0.0115949	0.666798	0.00790315	0.722465	-3.73224e-07	0.686036	9.46079e-05	0.685689	0.425714	0.316216	-0.000433706	0.48608	0.00476233	0.486649	0.0032645	0.451354	-1.33697e-06	0.536066	3.77353e-05	0.535748	-0.000227067	0.555057	0.0029487	0.553617	FALSE
chr13	38872732	G	A	chr13_38872732_G_A	-0.0391857	0.330362	0.0391857	0.323594	0.0131761	0.405646	-0.000520835	0.344894	0.000520835	0.337642	0.583742	0.226867	-0.0229154	0.218605	0.0229154	0.212523	0.007687	0.238244	-0.000304346	0.248193	0.000304346	0.240749	-0.00873335	0.275428	0.00873335	0.269584	FALSE
chr13	39019240	A	G	chr13_39019240_A_G	0.0115076	0.665674	0.0115076	0.672054	0.0091887	0.630173	0.00010884	0.655579	0.00010884	0.663067	0.132129	0.662825	0.00152913	0.677471	0.00152913	0.685655	0.00122006	0.685562	1.4412e-05	0.676297	1.4412e-05	0.68368	0.00273433	0.567979	0.00273433	0.575546	FALSE
chr13	39038127	C	T	chr13_39038127_C_T	0.00950108	0.520311	0.0192599	0.523646	0.00797903	0.713055	5.01632e-05	0.575926	0.000156947	0.579017	0.818621	0.108592	0.0078843	0.265111	0.015731	0.269174	0.00652444	0.279919	4.21886e-05	0.349242	0.00012805	0.354002	0.000843165	0.667507	0.00181495	0.670158	FALSE
chr13	39051141	A	G	chr13_39051141_A_G	0.0179364	0.544265	0.0179364	0.551624	0.00621238	0.859687	0.000110881	0.644029	0.000110881	0.65106	0.547224	0.246703	0.0097825	0.350035	0.0097825	0.358151	0.00338563	0.442543	6.02423e-05	0.455879	6.02423e-05	0.465294	0.00432221	0.446688	0.00432221	0.455087	FALSE
chr13	39095896	T	C	chr13_39095896_T_C	0.0503984	0.257659	0.0503984	0.264617	0.012082	0.464321	0.000705557	0.306354	0.000705557	0.313427	0.377247	0.353824	0.0206222	0.236062	0.0206222	0.242601	0.00479697	0.363136	0.000307038	0.269705	0.000307038	0.277287	0.0128491	0.184574	0.0128491	0.190308	FALSE
chr13	39263016	C	T	chr13_39263016_C_T	-0.088303	0.141343	0.088303	0.137209	0.027304	0.124286	-0.00250911	0.123812	0.00250911	0.121517	0.287006	0.437674	-0.024916	0.203396	0.024916	0.197086	0.00768384	0.23911	-0.000695747	0.156972	0.000695747	0.152672	-0.0223431	0.098273	0.0223431	0.0948113	FALSE
chr13	39263052	C	T	chr13_39263052_C_T	-0.223514	0.0364542	0.223514	0.0352345	0.0484624	0.0378475	-0.011211	0.0339223	0.011211	0.033152	0.29563	0.428064	-0.0667092	0.0841824	0.0667092	0.080995	0.0140688	0.113882	-0.00329327	0.0530599	0.00329327	0.0513014	-0.0560554	0.0236053	0.0560554	0.0226492	FALSE
chr13	39451939	T	C	chr13_39451939_T_C	0.0998049	0.124869	0.0998049	0.129375	0.0264371	0.136364	0.00291244	0.119756	0.00291244	0.123215	0.297134	0.426722	0.0299503	0.175609	0.0299503	0.181216	0.00806045	0.232462	0.000898882	0.144827	0.000898882	0.148949	0.0250298	0.0859717	0.0250298	0.089203	FALSE
chr13	39603567	T	C	chr13_39603567_T_C	-0.0338394	0.383457	0.0338394	0.375572	0.0157581	0.326758	-0.000631807	0.351494	0.000631807	0.344718	0.712524	0.1671	-0.0237338	0.223202	0.0237338	0.215896	0.01105	0.163766	-0.000439765	0.233173	0.000439765	0.226977	-0.00582911	0.397783	0.00582911	0.389392	FALSE
chr13	39603576	G	C	chr13_39603576_G_C	0.112341	0.0957987	0.112341	0.0983703	0.0263346	0.129904	0.00296185	0.0992166	0.00296185	0.101339	0.726251	0.160537	0.0810749	0.0575263	0.0810749	0.0595303	0.019112	0.0683778	0.00213443	0.0657468	0.00213443	0.0677354	0.0180463	0.121415	0.0180463	0.125288	FALSE
chr13	39655231	G	A	chr13_39655231_G_A	0.00653716	0.788707	0.00653716	0.794085	0.00529295	0.906589	3.75835e-05	0.839109	3.75835e-05	0.84461	0.763033	0.139833	0.00510514	0.496771	0.00510514	0.504802	0.00405059	0.399729	2.93531e-05	0.597118	2.93531e-05	0.606088	0.000766947	0.825145	0.000766947	0.830103	FALSE
chr13	39655283	C	T	chr13_39655283_C_T	0.00105926	0.865989	0.00400117	0.868305	0.00322776	0.99888	2.34378e-06	0.938266	1.28811e-05	0.93993	0.80431	0.115668	0.000876565	0.559233	0.00319987	0.561047	0.00260312	0.508635	1.9873e-06	0.714056	1.03154e-05	0.714708	2.22303e-05	0.890539	0.000425552	0.892401	FALSE
chr13	39655431	A	T	chr13_39655431_A_T	0.0244731	0.447849	0.0244731	0.456138	0.00608597	0.86616	0.000158371	0.574105	0.000158371	0.58134	0.880309	0.0590504	0.0215351	0.21505	0.0215351	0.221744	0.00535796	0.329081	0.000139313	0.342178	0.000139313	0.350797	0.00150055	0.703506	0.00150055	0.709438	FALSE
chr13	39655448	C	T	chr13_39655448_C_T	0.00843056	0.713212	0.00928581	0.717879	0.00755357	0.748087	6.40513e-05	0.735061	7.00749e-05	0.740724	0.885322	0.0552363	0.0073834	0.402158	0.00816238	0.408173	0.00668665	0.272706	5.61383e-05	0.472012	6.16248e-05	0.480636	0.000543055	0.859846	0.000574813	0.863663	FALSE
chr13	39655587	A	G	chr13_39655587_A_G	-0.0231588	0.452557	0.0268515	0.447269	0.0198896	0.215781	-0.000415209	0.370774	0.000489298	0.367475	0.927378	0.021944	-0.0213478	0.219955	0.0247772	0.215344	0.0184684	0.0739289	-0.000382984	0.210573	0.000451791	0.207456	-0.0010607	0.762251	0.00121314	0.758668	FALSE
chr13	39655607	C	T	chr13_39655607_C_T	-0.087747	0.149592	0.087747	0.146196	0.0317054	0.0910798	-0.0028404	0.118122	0.0028404	0.115509	0.930845	0.0198115	-0.0815389	0.0665389	0.0815389	0.0644519	0.0295204	0.0298894	-0.00264019	0.0649309	0.00264019	0.0630779	-0.00368388	0.511427	0.00368388	0.503648	FALSE
chr13	39655754	G	A	chr13_39655754_G_A	-0.0433021	0.211556	0.0623148	0.207623	0.0227151	0.180263	-0.000680139	0.186537	0.00140812	0.183423	0.937029	0.0165788	-0.040708	0.0925348	0.058357	0.0899728	0.0212354	0.0603439	-0.000640544	0.103231	0.00131631	0.100899	-0.00154183	0.604184	0.00243105	0.599743	FALSE
chr13	39655820	T	A	chr13_39655820_T_A	-0.0103812	0.650541	0.012789	0.646154	0.0203868	0.20886	-0.000240212	0.503358	0.000284088	0.499011	0.930848	0.0200997	-0.00959182	0.355274	0.0118524	0.350861	0.018934	0.0707014	-0.000221567	0.301253	0.00026276	0.297564	-0.000473189	0.866145	0.000587516	0.865083	FALSE
chr13	39655906	C	T	chr13_39655906_C_T	0.0286048	0.399218	0.0286048	0.40738	0.00701243	0.791546	0.000197598	0.510936	0.000197598	0.51987	0.927642	0.022318	0.0265482	0.179949	0.0265482	0.186034	0.00650016	0.279176	0.000183278	0.289693	0.000183278	0.298827	0.0011655	0.752235	0.0011655	0.757204	FALSE
chr13	39655985	A	C	chr13_39655985_A_C	0.012464	0.65058	0.012464	0.657644	0.0145275	0.357185	0.000168623	0.59522	0.000168623	0.602718	0.916558	0.0301851	0.0113134	0.359288	0.0113134	0.367758	0.0133075	0.125517	0.000152779	0.35929	0.000152779	0.36841	0.000631977	0.852851	0.000631977	0.85782	FALSE
chr13	39656079	G	A	chr13_39656079_G_A	-0.0413636	0.325259	0.0413636	0.318382	0.0127852	0.436495	-0.000515077	0.366213	0.000515077	0.358178	0.892645	0.0492996	-0.0369324	0.15526	0.0369324	0.149867	0.0113651	0.157577	-0.000456857	0.212261	0.000456857	0.206033	-0.00238341	0.613196	0.00238341	0.60647	FALSE
chr13	39656092	C	T	chr13_39656092_C_T	-0.305804	0.0230798	0.305804	0.0218737	0.0392929	0.0721419	-0.0167616	0.0352489	0.0167616	0.0342312	0.888324	0.0529152	-0.273271	0.010784	0.273271	0.00990544	0.0351032	0.0245778	-0.0150555	0.019258	0.0150555	0.0184212	-0.0182654	0.136471	0.0182654	0.132506	TRUE
chr13	39656157	T	C	chr13_39656157_T_C	0.0826961	0.148349	0.0826961	0.153	0.0155885	0.316581	0.00131799	0.189497	0.00131799	0.193642	0.865635	0.0715056	0.0721435	0.0691402	0.0721435	0.0722681	0.0135163	0.120056	0.00115112	0.109162	0.00115112	0.112764	0.00549566	0.374496	0.00549566	0.382998	FALSE
chr13	39688623	T	C	chr13_39688623_T_C	0.00276061	0.845997	0.00466046	0.849832	0.00781066	0.727712	1.99325e-05	0.836192	3.81455e-05	0.840046	0.459838	0.296177	0.00119197	0.630021	0.00200248	0.634152	0.00348002	0.436259	8.27378e-06	0.656101	1.60437e-05	0.660366	0.000646268	0.758885	0.00116074	0.761982	FALSE
chr13	39779093	G	T	chr13_39779093_G_T	-0.00418863	0.72001	0.00989064	0.718696	0.0111907	0.510109	-8.7187e-05	0.666239	0.00013586	0.662204	0.213672	0.53221	-0.00107938	0.647571	0.0021973	0.645839	0.00244067	0.534038	-2.1442e-05	0.621759	3.10001e-05	0.618572	-0.00110675	0.611095	0.00252632	0.608494	FALSE
chr13	39822974	A	G	chr13_39822974_A_G	-0.00305265	0.776097	0.00710447	0.775036	0.00596596	0.868682	-1.87953e-05	0.816753	4.27949e-05	0.815241	0.602718	0.220076	-0.00168107	0.503543	0.0043089	0.500235	0.00361122	0.427395	-1.0491e-05	0.59018	2.6056e-05	0.586306	-0.000657383	0.711887	0.00149261	0.710593	FALSE
chr13	39823058	A	G	chr13_39823058_A_G	0.00965501	0.652973	0.0121712	0.656744	0.00869771	0.663715	9.02669e-05	0.660614	0.000108279	0.664681	0.627821	0.208435	0.00613965	0.39846	0.00782415	0.403639	0.00541495	0.323994	5.72233e-05	0.446247	6.9282e-05	0.453638	0.00207377	0.600488	0.00248345	0.604583	FALSE
chr13	39823071	T	A	chr13_39823071_T_A	-0.00817263	0.606561	0.0145352	0.601879	0.0122077	0.454074	-7.52302e-05	0.56745	0.00016862	0.562577	0.626521	0.209087	-0.00552966	0.3774	0.00894285	0.372931	0.00763351	0.242228	-5.30195e-05	0.389975	0.000103119	0.383883	-0.00156724	0.553899	0.00298363	0.548904	FALSE
chr13	39877495	T	C	chr13_39877495_T_C	0.0228009	0.466888	0.0228009	0.473705	0.0127464	0.428062	0.00030412	0.439056	0.00030412	0.447535	0.211545	0.534286	0.00431142	0.488034	0.00431142	0.496058	0.00265552	0.509638	5.67134e-05	0.462142	5.67134e-05	0.471015	0.0056338	0.371626	0.0056338	0.378459	FALSE
chr13	39892971	A	G	chr13_39892971_A_G	0.141214	0.0677787	0.141214	0.070495	0.025746	0.137394	0.00381283	0.0837012	0.00381283	0.0861678	0.376663	0.354009	0.0558417	0.0918596	0.0558417	0.0960804	0.00996549	0.182635	0.00153779	0.0913403	0.00153779	0.0943079	0.0360592	0.0451603	0.0360592	0.0471629	FALSE
chr13	39943051	T	C	chr13_39943051_T_C	0.0874352	0.138968	0.0874352	0.142938	0.0249138	0.146708	0.0023151	0.130266	0.0023151	0.1334	0.691632	0.173965	0.0587395	0.0854862	0.0587395	0.0889742	0.0171709	0.0837736	0.00154798	0.0885692	0.00154798	0.0917109	0.0159614	0.153902	0.0159614	0.158556	FALSE
chr13	39943171	C	T	chr13_39943171_C_T	-0.01652	0.585002	0.0173619	0.577899	0.0109523	0.518793	-0.000209819	0.574191	0.000217237	0.566195	0.644275	0.196028	-0.0106934	0.379855	0.0111925	0.373417	0.00718999	0.259475	-0.000140746	0.404428	0.000145144	0.397248	-0.00304873	0.559841	0.00321387	0.552418	FALSE
chr13	39943289	G	A	chr13_39943289_G_A	0.00916463	0.72546	0.00916463	0.731955	0.00504961	0.944127	4.49017e-05	0.817929	4.49017e-05	0.824233	0.61633	0.21001	0.00611963	0.477823	0.00611963	0.485747	0.00307013	0.467094	2.9904e-05	0.601017	2.9904e-05	0.610025	0.00155454	0.710204	0.00155454	0.716479	FALSE
chr13	39943485	T	C	chr13_39943485_T_C	0.0272462	0.431322	0.0272462	0.44	0.00724345	0.766482	0.000194246	0.542517	0.000194246	0.550782	0.508683	0.268314	0.0134621	0.308674	0.0134621	0.316344	0.0036043	0.429427	9.41632e-05	0.406001	9.41632e-05	0.415361	0.00641504	0.349931	0.00641504	0.358416	FALSE
chr13	39956161	A	G	chr13_39956161_A_G	-0.0148816	0.428666	0.0284026	0.423535	0.0101751	0.564348	-0.00018737	0.467047	0.000292805	0.462198	0.662631	0.186271	-0.0115351	0.254303	0.0197016	0.249839	0.00685801	0.269487	-0.000143538	0.313482	0.000207219	0.308767	-0.00183242	0.429639	0.00477635	0.425798	FALSE
chr13	40026655	C	T	chr13_40026655_C_T	-0.0034834	0.731777	0.00916408	0.732726	0.0074848	0.751352	-3.17159e-05	0.756175	6.91223e-05	0.757213	0.529004	0.2538	-0.00242774	0.500586	0.00510415	0.500563	0.00412147	0.40079	-2.18131e-05	0.556981	3.95526e-05	0.55654	-0.000525589	0.661128	0.00197056	0.661182	FALSE
chr13	40026805	G	C	chr13_40026805_G_C	-0.0106015	0.696241	0.0108559	0.691756	0.0101349	0.566998	-9.72005e-05	0.694522	0.000100332	0.68866	0.477811	0.284467	-0.0051556	0.516732	0.00528143	0.509622	0.0048432	0.355002	-4.75539e-05	0.539907	4.91028e-05	0.532435	-0.002647	0.599112	0.00270416	0.592821	FALSE
chr13	40059403	T	G	chr13_40059403_T_G	-0.00870912	0.700692	0.0102083	0.697544	0.00967592	0.594103	-7.8895e-05	0.681468	9.55453e-05	0.677848	0.33098	0.39457	-0.00317904	0.548832	0.00354602	0.543875	0.00312295	0.462786	-2.83891e-05	0.56396	3.24649e-05	0.558535	-0.00222303	0.583694	0.00265494	0.578913	FALSE
chr13	40059924	C	T	chr13_40059924_C_T	-0.0278337	0.388281	0.0329542	0.382372	0.011558	0.484953	-0.000301746	0.413598	0.000375477	0.407833	0.210831	0.536374	-0.00523734	0.441826	0.00654528	0.435425	0.00244285	0.524581	-5.54321e-05	0.443785	7.42658e-05	0.43708	-0.00680883	0.295228	0.00824746	0.289055	FALSE
chr13	40068840	C	T	chr13_40068840_C_T	-0.115923	0.0955893	0.115923	0.0926906	0.0296794	0.105005	-0.00351207	0.0908916	0.00351207	0.0891833	0.247929	0.485262	-0.0287095	0.179948	0.0287095	0.17392	0.00734482	0.250229	-0.000867758	0.133699	0.000867758	0.129648	-0.0295346	0.0641374	0.0295346	0.0618699	FALSE
chr13	40068939	T	C	chr13_40068939_T_C	-0.0553111	0.241009	0.0553111	0.235472	0.0162337	0.301009	-0.000889324	0.249509	0.000889324	0.244812	0.35009	0.375247	-0.0192015	0.245196	0.0192015	0.238557	0.00568022	0.314728	-0.000308723	0.244665	0.000308723	0.237478	-0.0141099	0.172135	0.0141099	0.16726	FALSE
chr13	40069028	A	G	chr13_40069028_A_G	0.0143826	0.568047	0.0174549	0.573055	0.00537003	0.92111	8.65198e-05	0.685974	0.000103643	0.691189	0.433523	0.310833	0.00608841	0.419281	0.0074402	0.42447	0.00231406	0.536731	3.64582e-05	0.533235	4.39922e-05	0.539266	0.00357432	0.460077	0.00437779	0.465529	FALSE
chr13	40069230	T	G	chr13_40069230_T_G	-0.00361512	0.67078	0.0116546	0.668226	0.00896502	0.643596	-1.57897e-05	0.669877	0.000110926	0.667701	0.581279	0.230307	-0.00194556	0.44391	0.00680322	0.4399	0.00524074	0.333466	-7.63645e-06	0.480184	6.51205e-05	0.476862	-0.00067485	0.602289	0.00254537	0.599319	FALSE
chr13	40069336	A	T	chr13_40069336_A_T	0.142357	0.0660885	0.142357	0.068503	0.0485624	0.0374216	0.00700941	0.0476169	0.00700941	0.0487584	0.687767	0.181365	0.0976309	0.0434823	0.0976309	0.0454361	0.0332388	0.0236598	0.00478356	0.0331935	0.00478356	0.0345633	0.0261349	0.072497	0.0261349	0.0754548	TRUE
chr13	40096869	A	G	chr13_40096869_A_G	0.00693562	0.783752	0.00693562	0.790316	0.00637853	0.834355	5.41127e-05	0.805165	5.41127e-05	0.812496	0.382791	0.34883	0.00265319	0.601869	0.00265319	0.610758	0.00245521	0.52675	2.09688e-05	0.655383	2.09688e-05	0.664418	0.00189752	0.668932	0.00189752	0.675949	FALSE
chr13	40102277	G	A	chr13_40102277_G_A	-0.0808619	0.161911	0.0808619	0.157125	0.0200079	0.218282	-0.00173944	0.170024	0.00173944	0.166281	0.334881	0.389095	-0.0280577	0.1918	0.0280577	0.18572	0.00681577	0.271289	-0.000607298	0.18016	0.000607298	0.175778	-0.0203281	0.114491	0.0203281	0.110626	FALSE
chr13	40102464	T	C	chr13_40102464_T_C	-0.00410173	0.760966	0.00756208	0.758763	0.00796735	0.712429	-3.8296e-05	0.764889	6.23724e-05	0.762752	0.289075	0.435053	-0.00114084	0.620751	0.00223034	0.616702	0.00235649	0.541556	-1.11124e-05	0.651381	1.8693e-05	0.647003	-0.00127348	0.640199	0.00209283	0.638138	FALSE
chr13	40102992	C	T	chr13_40102992_C_T	0.152895	0.0604945	0.152895	0.0626175	0.0273892	0.125376	0.00440048	0.0755131	0.00440048	0.0773394	0.4093	0.329033	0.0637116	0.0788497	0.0637116	0.0819971	0.0114557	0.15549	0.00187151	0.0785111	0.00187151	0.0813726	0.0387618	0.039255	0.0387618	0.0410433	FALSE
chr13	40103349	G	A	chr13_40103349_G_A	-0.0592819	0.272949	0.0592819	0.268116	0.0209198	0.220585	-0.00179122	0.243886	0.00179122	0.239778	0.330338	0.393666	-0.0213419	0.279212	0.0213419	0.272014	0.0071639	0.267431	-0.000659365	0.24398	0.000659365	0.237596	-0.0148308	0.20601	0.0148308	0.201401	FALSE
chr13	40115770	C	T	chr13_40115770_C_T	-0.0434028	0.321697	0.0434028	0.31458	0.02147	0.195362	-0.000995489	0.262046	0.000995489	0.256493	0.435819	0.3093	-0.0184243	0.268176	0.0184243	0.261089	0.00945152	0.193768	-0.000424193	0.22701	0.000424193	0.221017	-0.011039	0.241575	0.011039	0.235153	FALSE
chr13	40116221	A	G	chr13_40116221_A_G	-0.149553	0.0796284	0.149553	0.0766113	0.0220327	0.186993	-0.00387403	0.107494	0.00387403	0.105118	0.600144	0.22023	-0.0919068	0.0619435	0.0919068	0.0590685	0.0133427	0.126716	-0.0023945	0.0822771	0.0023945	0.0794885	-0.0326929	0.0654049	0.0326929	0.0633479	FALSE
chr13	40126185	G	C	chr13_40126185_G_C	0.0140468	0.632107	0.0140468	0.638821	0.0104041	0.554602	0.000157124	0.616043	0.000157124	0.623562	0.246742	0.485351	0.00320645	0.567926	0.00320645	0.575928	0.00249702	0.520443	3.51695e-05	0.566042	3.51695e-05	0.57466	0.00343776	0.527143	0.00343776	0.535348	FALSE
chr13	40126318	A	G	chr13_40126318_A_G	0.0176402	0.542885	0.0182598	0.548648	0.0166604	0.286457	0.000286914	0.47431	0.000298538	0.481182	0.322219	0.401667	0.0062534	0.460116	0.00640821	0.466837	0.00529841	0.329715	0.00010067	0.415346	0.000103575	0.423045	0.00483669	0.432427	0.00497007	0.438578	FALSE
chr13	40126401	G	C	chr13_40126401_G_C	-0.00787539	0.707242	0.00992261	0.703284	0.00884348	0.651776	-5.42188e-05	0.725897	7.8612e-05	0.722022	0.377897	0.351973	-0.00332506	0.544337	0.00399963	0.540469	0.00325305	0.456367	-2.3545e-05	0.583627	3.13862e-05	0.579685	-0.00204519	0.605403	0.00255014	0.599797	FALSE
chr13	40126485	G	T	chr13_40126485_G_T	0.449622	0.00733049	0.449622	0.00761799	0.0779217	0.0108188	0.0365513	0.00781514	0.0365513	0.00814056	0.52694	0.256302	0.241775	0.0105631	0.241775	0.0107289	0.0417741	0.0148439	0.0199734	0.00853225	0.0199734	0.00853727	0.111136	0.00474689	0.111136	0.0049606	TRUE
chr13	40126593	C	T	chr13_40126593_C_T	0.0863321	0.137325	0.0863321	0.141839	0.0304205	0.099908	0.00273161	0.111667	0.00273161	0.113907	0.493278	0.274899	0.0437329	0.118381	0.0437329	0.123321	0.015123	0.102046	0.00139152	0.0963766	0.00139152	0.0993063	0.0215491	0.096892	0.0215491	0.100512	FALSE
chr13	40132680	T	A	chr13_40132680_T_A	0.00118142	0.926915	0.00212889	0.930989	0.00480429	0.957537	4.97474e-06	0.949855	1.00848e-05	0.954366	0.211431	0.532975	0.000215833	0.831771	0.00046362	0.836787	0.00101073	0.720003	8.54898e-07	0.873222	2.1913e-06	0.877892	0.000285819	0.871077	0.000530352	0.876413	FALSE
chr13	40146817	G	A	chr13_40146817_G_A	-0.0655096	0.198625	0.0655096	0.193667	0.0198135	0.216072	-0.00130435	0.193151	0.00130435	0.189005	0.807966	0.113217	-0.0532388	0.102363	0.0532388	0.0982002	0.0160303	0.0928733	-0.00106227	0.118059	0.00106227	0.114659	-0.00672468	0.333957	0.00672468	0.326046	FALSE
chr13	40148543	T	C	chr13_40148543_T_C	-0.028611	0.424219	0.028611	0.416975	0.010838	0.524608	-0.000320393	0.452708	0.000320393	0.444351	0.492936	0.278345	-0.0146752	0.306264	0.0146752	0.298066	0.00541825	0.327437	-0.000164891	0.344868	0.000164891	0.33649	-0.00691522	0.343301	0.00691522	0.336126	FALSE
chr13	40148571	G	A	chr13_40148571_G_A	-0.00894128	0.684058	0.0108975	0.678944	0.00765405	0.739144	-6.77047e-05	0.723068	7.91823e-05	0.717434	0.493363	0.278048	-0.00505524	0.478329	0.00566924	0.471533	0.00383516	0.417737	-3.77733e-05	0.54241	4.13759e-05	0.534768	-0.0022532	0.584207	0.00271369	0.57802	FALSE
chr13	40153501	A	G	chr13_40153501_A_G	-0.00457604	0.635908	0.013197	0.634134	0.00885707	0.648907	-6.96503e-05	0.64608	0.000126575	0.643027	0.0382394	0.867786	-0.000445516	0.813871	0.000598772	0.812644	0.000361784	0.867734	-4.95802e-06	0.804058	5.97292e-06	0.802058	-0.00110517	0.659327	0.00200073	0.656783	FALSE
chr13	40153502	A	G	chr13_40153502_A_G	0.00983906	0.708119	0.00983906	0.713633	0.00749708	0.744493	9.09843e-05	0.716718	9.09843e-05	0.723568	0.0392556	0.865152	0.000266761	0.860571	0.000266761	0.866035	0.000249414	0.895168	2.15563e-06	0.864355	2.15563e-06	0.870066	0.00126713	0.738886	0.00126713	0.74482	FALSE
chr13	40163774	C	T	chr13_40163774_C_T	-0.0519735	0.258605	0.0519735	0.251879	0.0172821	0.269395	-0.000891292	0.251493	0.000891292	0.246248	0.183873	0.574643	-0.00948983	0.374994	0.00948983	0.367369	0.00311553	0.463444	-0.000160434	0.333669	0.000160434	0.324763	-0.0127189	0.194631	0.0127189	0.189263	FALSE
chr13	40166827	G	T	chr13_40166827_G_T	-0.00908227	0.567798	0.0174681	0.563816	0.014491	0.368105	-5.34984e-05	0.508883	0.000255453	0.505662	0.342047	0.384044	-0.00234448	0.474088	0.00570492	0.471196	0.00511199	0.345459	-6.39226e-06	0.441166	8.73207e-05	0.438044	-0.00232466	0.448945	0.00462073	0.445323	FALSE
chr13	40169171	A	G	chr13_40169171_A_G	-0.0255359	0.486796	0.0276032	0.481757	0.00886818	0.649483	-0.000297256	0.543912	0.000309953	0.538655	0.166556	0.603563	-0.00633539	0.531837	0.00667234	0.526294	0.00163982	0.638953	-7.65422e-05	0.562295	7.86116e-05	0.555959	-0.00593868	0.408022	0.00653572	0.402975	FALSE
chr13	40177430	C	G	chr13_40177430_C_G	-0.0385217	0.318283	0.0605516	0.318111	0.0139416	0.40072	-0.00118557	0.350449	0.00143521	0.352265	0.346315	0.381228	-0.0185659	0.306902	0.0250517	0.306542	0.00516628	0.351902	-0.000547731	0.325418	0.000620686	0.325584	-0.00924147	0.245309	0.0148245	0.243946	FALSE
chr13	40177498	C	T	chr13_40177498_C_T	-0.00490646	0.484232	0.0228528	0.482694	0.0166156	0.28726	-2.60959e-05	0.414136	0.000360861	0.411864	0.369764	0.361229	-0.000571679	0.389184	0.00876859	0.387658	0.00620666	0.294185	1.23503e-05	0.35395	0.000141111	0.352378	-0.00180066	0.382068	0.00588469	0.380786	FALSE
chr13	40178065	A	G	chr13_40178065_A_G	0.0518769	0.251611	0.0518769	0.25699	0.0190156	0.236985	0.00101039	0.231975	0.00101039	0.236393	0.381701	0.353971	0.0192602	0.238415	0.0192602	0.245232	0.00721761	0.256226	0.000373205	0.217156	0.000373205	0.223319	0.0132715	0.180143	0.0132715	0.184912	FALSE
chr13	40186801	C	A	chr13_40186801_C_A	-0.264658	0.0274433	0.264658	0.0266121	0.0443484	0.0480301	-0.0135067	0.0320871	0.0135067	0.0313625	0.567645	0.235306	-0.153468	0.0273957	0.153468	0.0262955	0.0256191	0.043157	-0.00800758	0.0276111	0.00800758	0.0268267	-0.0606285	0.0209763	0.0606285	0.0200487	TRUE
chr13	40187670	T	G	chr13_40187670_T_G	-0.0032074	0.494202	0.0219894	0.493712	0.00889968	0.648248	1.61061e-06	0.563054	0.000166968	0.56382	0.878764	0.0600925	-0.0027147	0.246448	0.0191139	0.247252	0.00785975	0.237124	2.21804e-06	0.3346	0.000145732	0.334958	-0.000395382	0.714533	0.00151008	0.714797	FALSE
chr13	40191007	T	C	chr13_40191007_T_C	-0.0138916	0.327133	0.0419695	0.326481	0.011536	0.486192	-0.000196498	0.380556	0.000523668	0.379501	0.718629	0.159407	-0.0114746	0.18867	0.0311795	0.18732	0.00841521	0.220164	-0.00016534	0.247578	0.000395365	0.24651	-0.00158947	0.368034	0.00638487	0.368089	FALSE
chr13	40206344	A	G	chr13_40206344_A_G	0.0311001	0.424926	0.0324551	0.430236	0.015001	0.337368	0.000454098	0.417774	0.000479203	0.42247	0.537272	0.251493	0.017104	0.300373	0.0176687	0.306319	0.007937	0.231072	0.000249858	0.308533	0.00026032	0.314502	0.0074948	0.349473	0.00781238	0.354499	FALSE
chr13	40206482	T	C	chr13_40206482_T_C	0.0596475	0.226156	0.0596475	0.232546	0.0130045	0.41581	0.000830902	0.275705	0.000830902	0.281652	0.648635	0.19632	0.0394954	0.14099	0.0394954	0.146378	0.00855181	0.216756	0.000554299	0.187816	0.000554299	0.193509	0.0113422	0.218566	0.0113422	0.224848	FALSE
chr13	40207369	A	G	chr13_40207369_A_G	0.0242166	0.460337	0.0242166	0.467331	0.0134675	0.396395	0.000348172	0.427247	0.000348172	0.435427	0.589375	0.22372	0.0141036	0.292302	0.0141036	0.299884	0.00804374	0.232584	0.000204717	0.299481	0.000204717	0.30789	0.00528923	0.395897	0.00528923	0.403388	FALSE
chr13	40207454	T	C	chr13_40207454_T_C	-0.00508432	0.783069	0.00679262	0.782278	0.00540495	0.917521	-2.46692e-05	0.8515	3.43478e-05	0.85139	0.49701	0.272442	-0.00245887	0.578178	0.0032708	0.575425	0.00267374	0.500901	-1.20072e-05	0.671897	1.65235e-05	0.669552	-0.00134017	0.695758	0.0017562	0.69288	FALSE
chr13	40212887	T	C	chr13_40212887_T_C	-0.0233906	0.498276	0.0233906	0.491672	0.0142609	0.367467	-0.000367714	0.457417	0.000367714	0.449554	0.0968036	0.732403	-0.00213041	0.646061	0.00213041	0.638092	0.00129641	0.671764	-3.21908e-05	0.595545	3.21908e-05	0.586816	-0.00489703	0.445351	0.00489703	0.437101	FALSE
chr13	40213561	G	A	chr13_40213561_G_A	-0.00467294	0.777617	0.00716851	0.772719	0.0075001	0.754671	-3.60628e-05	0.780737	5.58203e-05	0.776258	0.128166	0.669839	-0.000680526	0.743718	0.000936574	0.739514	0.000966075	0.727618	-5.30476e-06	0.75857	7.3319e-06	0.754452	-0.00110834	0.6875	0.00169903	0.682574	FALSE
chr13	40214955	G	A	chr13_40214955_G_A	0.00567518	0.763165	0.00790245	0.766281	0.0052861	0.923644	3.62253e-05	0.825064	4.72155e-05	0.827505	0.289558	0.44108	0.00115505	0.664317	0.0019494	0.666834	0.00158452	0.635458	8.22761e-06	0.729983	1.22554e-05	0.73259	0.00135923	0.674586	0.00191498	0.679104	FALSE
chr13	40215345	T	C	chr13_40215345_T_C	0.00453764	0.834872	0.00524768	0.836196	0.00772048	0.734445	3.43404e-05	0.841903	3.88363e-05	0.843637	0.426769	0.315223	0.00197788	0.643289	0.00224332	0.647148	0.00329752	0.449547	1.49233e-05	0.671618	1.66041e-05	0.676317	0.00106864	0.753636	0.00126554	0.756427	FALSE
chr13	40215346	A	T	chr13_40215346_A_T	-0.00621482	0.73293	0.00904789	0.73087	0.00640588	0.842395	-3.90267e-05	0.782136	5.83909e-05	0.779556	0.425527	0.316121	-0.00241678	0.542558	0.00374135	0.539565	0.00275564	0.496443	-1.53655e-05	0.611846	2.44588e-05	0.609157	-0.00164981	0.621259	0.00232625	0.616677	FALSE
chr13	40215679	T	C	chr13_40215679_T_C	0.0247641	0.45752	0.0261743	0.464946	0.0111473	0.508832	0.000289382	0.479762	0.000302401	0.487528	0.286249	0.438759	0.00712343	0.426914	0.00748118	0.434101	0.00321557	0.459091	8.38825e-05	0.43906	8.71851e-05	0.446527	0.00631183	0.352117	0.00671833	0.359702	FALSE
chr13	40215788	T	C	chr13_40215788_T_C	-0.0172588	0.563975	0.0172588	0.557038	0.00789102	0.723707	-0.000135834	0.614504	0.000135834	0.60685	0.257537	0.471693	-0.00433064	0.508606	0.00433064	0.500423	0.002027	0.567728	-3.4078e-05	0.554281	3.4078e-05	0.546065	-0.00458421	0.44473	0.00458421	0.437369	FALSE
chr13	40215905	C	T	chr13_40215905_C_T	0.00891942	0.720708	0.00891942	0.72596	0.00732856	0.765597	6.67837e-05	0.737117	6.67837e-05	0.742723	0.22668	0.510843	0.00204096	0.618155	0.00204096	0.626179	0.00166729	0.613371	1.53414e-05	0.652441	1.53414e-05	0.66004	0.00221986	0.610903	0.00221986	0.618288	FALSE
chr13	40215940	G	T	chr13_40215940_G_T	0.0160613	0.566206	0.0187241	0.572495	0.0194571	0.226044	0.000379376	0.462215	0.000429465	0.465574	0.216198	0.525543	0.00381542	0.561689	0.00435694	0.566722	0.00430744	0.389068	9.06853e-05	0.474526	0.000100855	0.479807	0.00387919	0.47983	0.00450482	0.485658	FALSE
chr13	40221519	G	A	chr13_40221519_G_A	-0.470739	0.00726433	0.470739	0.00702723	0.0814846	0.00950725	-0.0399161	0.00737625	0.0399161	0.00724498	0.590131	0.221111	-0.284015	0.0088468	0.284015	0.00826723	0.0478626	0.0103739	-0.0238367	0.00670559	0.0238367	0.00670628	-0.106542	0.00580133	0.106542	0.00557928	TRUE
chr13	40222120	T	C	chr13_40222120_T_C	-0.031205	0.376732	0.0420867	0.373805	0.0106174	0.538203	-0.000405216	0.454826	0.000493192	0.4548	0.749723	0.137386	-0.0269525	0.227659	0.0343273	0.225008	0.0080555	0.230296	-0.000343886	0.302657	0.000403606	0.303054	-0.00218175	0.50336	0.00406498	0.501444	FALSE
chr13	40222217	C	T	chr13_40222217_C_T	-0.0629757	0.248465	0.0738284	0.245519	0.0364871	0.0923502	-0.00489807	0.174442	0.00507033	0.172618	0.715596	0.157325	-0.0468712	0.148848	0.0556406	0.145712	0.0269193	0.0492447	-0.00375875	0.114705	0.00389764	0.11362	-0.00924464	0.29587	0.0103403	0.292909	FALSE
chr13	40230481	C	A	chr13_40230481_C_A	0.0132837	0.631511	0.0146396	0.637338	0.0105488	0.547749	0.00010798	0.650793	0.000132251	0.656321	0.297058	0.428887	0.00331643	0.554708	0.00378015	0.560508	0.00322051	0.463183	2.63522e-05	0.565169	3.46531e-05	0.572013	0.00334884	0.528643	0.00373311	0.535028	FALSE
chr13	40230494	A	T	chr13_40230494_A_T	-0.00477695	0.51042	0.0202598	0.508453	0.00848162	0.677006	-5.68862e-05	0.555251	0.000176753	0.552138	0.295551	0.430875	-0.000639329	0.443249	0.00601578	0.442504	0.00247429	0.519992	-1.03027e-05	0.48723	5.19186e-05	0.486501	-0.00147673	0.391081	0.00534798	0.3893	FALSE
chr13	40230590	C	A	chr13_40230590_C_A	-0.0121964	0.392962	0.0322253	0.389771	0.0121425	0.472898	-0.000287599	0.414003	0.000463026	0.411295	0.288721	0.437645	-0.00333147	0.38176	0.00950136	0.37738	0.00344037	0.442061	-7.8409e-05	0.392914	0.000132449	0.388486	-0.00357273	0.301792	0.00837131	0.298212	FALSE
chr13	40230591	C	A	chr13_40230591_C_A	-0.0128882	0.426109	0.0315297	0.424251	0.0158414	0.310106	-0.000134371	0.38215	0.00048847	0.381361	0.288616	0.437702	-0.00446337	0.397431	0.00961259	0.396358	0.00453616	0.369897	-4.94763e-05	0.367866	0.000147916	0.367111	-0.00320911	0.331193	0.00778856	0.329886	FALSE
chr13	40230699	A	G	chr13_40230699_A_G	0.0303175	0.38939	0.0303175	0.397102	0.0105615	0.542122	0.000329167	0.419993	0.000329167	0.428505	0.320603	0.403693	0.0098231	0.351397	0.0098231	0.359309	0.00342285	0.442272	0.000107927	0.377369	0.000107927	0.386395	0.00776315	0.289359	0.00776315	0.296955	FALSE
chr13	40373678	C	T	chr13_40373678_C_T	-0.0431562	0.352097	0.0431562	0.346649	0.0156833	0.312282	-0.000702275	0.36165	0.000702275	0.356454	0.394646	0.338906	-0.0187588	0.304097	0.0187588	0.29732	0.00623027	0.291213	-0.000306151	0.309536	0.000306151	0.302761	-0.011428	0.272493	0.011428	0.266179	FALSE
chr13	40374014	C	T	chr13_40374014_C_T	-0.0414044	0.318864	0.0414044	0.31219	0.0127607	0.4255	-0.000556819	0.344079	0.000556819	0.337172	0.406153	0.329985	-0.0162217	0.277215	0.0162217	0.269595	0.00513324	0.338838	-0.000216127	0.297911	0.000216127	0.289563	-0.010561	0.234896	0.010561	0.228469	FALSE
chr13	40402370	C	T	chr13_40402370_C_T	-0.0652805	0.206318	0.0652805	0.200753	0.0185948	0.239584	-0.00126416	0.205854	0.00126416	0.201584	0.435168	0.310117	-0.0278727	0.189105	0.0278727	0.182801	0.00806422	0.228174	-0.000538692	0.184789	0.000538692	0.179351	-0.0164632	0.145676	0.0164632	0.141395	FALSE
chr13	40422412	T	C	chr13_40422412_T_C	-0.0305091	0.287447	0.0487556	0.283351	0.0280727	0.122225	-0.00117476	0.212446	0.00143153	0.20916	0.171172	0.595564	-0.00413317	0.411836	0.00778467	0.407816	0.0046717	0.365128	-0.000169366	0.303348	0.000220751	0.298822	-0.00672309	0.224586	0.0117344	0.22084	FALSE
chr13	40434264	A	G	chr13_40434264_A_G	0.00431609	0.695359	0.0108357	0.700709	0.00607943	0.864284	2.26548e-05	0.77849	6.23255e-05	0.78239	0.447193	0.301762	0.00155797	0.523074	0.00484602	0.527174	0.00271622	0.497796	7.88107e-06	0.613905	2.78884e-05	0.617477	0.00124966	0.59276	0.00275815	0.597897	FALSE
chr13	40439076	C	T	chr13_40439076_C_T	-0.032699	0.389774	0.0346989	0.384074	0.0117852	0.491187	-0.000537007	0.422507	0.000552841	0.416073	0.51263	0.265166	-0.0177032	0.281003	0.0187155	0.275066	0.00634217	0.297003	-0.000306111	0.317415	0.000314126	0.310875	-0.00765518	0.318165	0.00810296	0.312839	FALSE
chr13	40446030	G	A	chr13_40446030_G_A	-0.0126593	0.652319	0.0126593	0.64511	0.00650415	0.835585	-7.79101e-05	0.726114	7.79101e-05	0.719084	0.299809	0.424466	-0.00363545	0.562685	0.00363545	0.554632	0.00196473	0.575557	-2.24695e-05	0.6336	2.24695e-05	0.626436	-0.00333931	0.541751	0.00333931	0.533047	FALSE
chr13	40486242	T	C	chr13_40486242_T_C	-0.0027494	0.84059	0.00522559	0.836612	0.00407973	0.980392	-1.04822e-05	0.913961	2.0401e-05	0.910104	0.764449	0.137393	-0.00198662	0.543006	0.00401373	0.538198	0.00310743	0.462739	-7.54209e-06	0.676832	1.5662e-05	0.673212	-0.000477952	0.847058	0.00069708	0.842889	FALSE
chr13	40486475	G	A	chr13_40486475_G_A	0.00105661	0.677508	0.011591	0.680075	0.00559609	0.871641	-2.12178e-05	0.748407	8.231e-05	0.750473	0.505556	0.26674	0.00029373	0.466952	0.00643159	0.469518	0.00291059	0.492029	-1.39741e-05	0.567788	4.63463e-05	0.570805	0.000511298	0.595726	0.00259777	0.598642	FALSE
chr13	40495525	T	C	chr13_40495525_T_C	-0.00377995	0.681052	0.011306	0.678237	0.00844018	0.681413	-3.75593e-05	0.686217	9.61754e-05	0.683718	0.465249	0.291067	-0.00123883	0.477205	0.00532979	0.47494	0.00391981	0.406719	-1.33843e-05	0.517733	4.52076e-05	0.515325	-0.00107023	0.580214	0.00270893	0.576124	FALSE
chr13	40508349	T	C	chr13_40508349_T_C	0.0247397	0.441284	0.0247397	0.448661	0.0126101	0.431894	0.000318135	0.421475	0.000318135	0.430161	0.567976	0.231903	0.0141645	0.282954	0.0141645	0.290186	0.00730275	0.254845	0.000185299	0.299059	0.000185299	0.307303	0.00524954	0.386994	0.00524954	0.395012	FALSE
chr13	40508360	T	A	chr13_40508360_T_A	-0.0249737	0.463543	0.0249737	0.45633	0.00852686	0.670342	-0.000223855	0.532334	0.000223855	0.523783	0.56665	0.23259	-0.0155341	0.298583	0.0155341	0.290999	0.00495285	0.353491	-0.000141641	0.378067	0.000141641	0.36907	-0.00496689	0.419366	0.00496689	0.41105	FALSE
chr13	40509391	G	C	chr13_40509391_G_C	-0.00236068	0.726755	0.00901723	0.724822	0.00403903	0.974062	-8.68429e-06	0.842037	3.63102e-05	0.840344	0.312327	0.412777	-0.000528691	0.575038	0.00288609	0.573	0.00123453	0.679553	-2.44105e-06	0.699286	1.13916e-05	0.697763	-0.000619274	0.61462	0.00227702	0.611509	FALSE
chr13	40517352	G	A	chr13_40517352_G_A	0.00320414	0.824885	0.00557311	0.825314	0.00751124	0.743117	2.49035e-05	0.838619	3.85227e-05	0.839371	0.0416279	0.857586	0.000122953	0.887391	0.000240846	0.887449	0.000280989	0.884823	7.9713e-07	0.899888	1.47582e-06	0.900211	0.000474777	0.817088	0.000868571	0.81721	FALSE
chr13	40530473	C	T	chr13_40530473_C_T	-0.00370939	0.769954	0.0075015	0.76889	0.00745673	0.755078	-3.0046e-05	0.781754	5.5256e-05	0.780319	0.0661972	0.797774	-0.000292246	0.818681	0.000498409	0.816922	0.000519408	0.822826	-2.52996e-06	0.825898	3.91469e-06	0.823934	-0.000733601	0.723039	0.0014545	0.72098	FALSE
chr13	40530535	T	C	chr13_40530535_T_C	0.013665	0.560494	0.0166503	0.565854	0.00967998	0.597592	0.000126586	0.565508	0.000157802	0.5725	0.0773727	0.772515	0.00115049	0.690561	0.00134476	0.694461	0.000739814	0.771373	1.05888e-05	0.683044	1.26201e-05	0.687261	0.00305032	0.492485	0.00360608	0.499015	FALSE
chr13	40530603	A	G	chr13_40530603_A_G	0.00182938	0.926469	0.00227523	0.927264	0.00462485	0.969844	6.95765e-06	0.956417	9.23291e-06	0.957588	0.0928244	0.738656	0.000172492	0.916065	0.000212668	0.915299	0.000426509	0.844674	6.57918e-07	0.941996	8.59714e-07	0.941154	0.000339807	0.897205	0.000447783	0.897511	FALSE
chr13	40530717	G	A	chr13_40530717_G_A	-0.0118421	0.658958	0.0126386	0.654121	0.0115576	0.492447	-0.000177519	0.61353	0.000182894	0.60729	0.151468	0.627133	-0.00167959	0.675373	0.00180276	0.669431	0.00173071	0.611279	-2.54168e-05	0.643638	2.62481e-05	0.637111	-0.00280737	0.575072	0.00297569	0.568197	FALSE
chr13	40531095	T	C	chr13_40531095_T_C	0.0503612	0.245341	0.0503612	0.25116	0.0125263	0.438721	0.000651969	0.289546	0.000651969	0.296268	0.393317	0.340804	0.0197918	0.224027	0.0197918	0.230809	0.00492922	0.349374	0.000256343	0.254341	0.000256343	0.261347	0.013281	0.169829	0.013281	0.174819	FALSE
chr13	40531175	C	T	chr13_40531175_C_T	-0.0213612	0.522997	0.0213612	0.514406	0.00877911	0.658831	-0.000202902	0.564	0.000202902	0.554803	0.445042	0.304516	-0.00973786	0.388057	0.00973786	0.380158	0.00389276	0.409021	-9.17393e-05	0.442015	9.17393e-05	0.432444	-0.00537498	0.416849	0.00537498	0.408224	FALSE
chr13	40531194	A	G	chr13_40531194_A_G	0.085366	0.14804	0.085366	0.153143	0.0247237	0.15394	0.00232324	0.139218	0.00232324	0.143151	0.471328	0.288054	0.0399104	0.1327	0.0399104	0.138076	0.0114347	0.152971	0.00106119	0.123002	0.00106119	0.126579	0.0207504	0.106127	0.0207504	0.110351	FALSE
chr13	40531250	G	A	chr13_40531250_G_A	-0.322648	0.01811	0.322648	0.0175144	0.0862733	0.00790652	-0.0302312	0.0117889	0.0302312	0.0114358	0.468215	0.290391	-0.149012	0.0274463	0.149012	0.0262177	0.0400077	0.0159163	-0.0137974	0.0138552	0.0137974	0.0135023	-0.0810836	0.0113676	0.0810836	0.0108474	TRUE
chr13	40531643	G	A	chr13_40531643_G_A	-0.0279039	0.326795	0.0389121	0.322161	0.0103448	0.554326	-0.000327288	0.388062	0.00042421	0.383017	0.539727	0.251391	-0.0156884	0.230821	0.0208744	0.226036	0.0055354	0.319988	-0.000179961	0.28758	0.000225622	0.28334	-0.00648967	0.258579	0.00938914	0.254274	FALSE
chr13	40532362	G	A	chr13_40532362_G_A	0.00434393	0.335382	0.0439169	0.335869	0.0153482	0.331428	0.000138526	0.336657	0.000800708	0.336747	0.385471	0.347303	0.00328086	0.299472	0.0184966	0.298938	0.00608479	0.301258	8.80777e-05	0.296648	0.00034339	0.296231	0.000940026	0.258761	0.0109659	0.259592	FALSE
chr13	40536133	T	C	chr13_40536133_T_C	0.120175	0.0860584	0.120175	0.0887869	0.0420658	0.0530041	0.00533192	0.0639304	0.00533192	0.0655549	0.246722	0.4863	0.0299072	0.16439	0.0299072	0.170559	0.0104808	0.17158	0.00133537	0.0993044	0.00133537	0.101764	0.0308541	0.0577821	0.0308541	0.059685	FALSE
chr13	40536747	C	T	chr13_40536747_C_T	-0.101486	0.118028	0.101486	0.114088	0.0238385	0.167581	-0.00264658	0.127223	0.00264658	0.124261	0.135143	0.657888	-0.014203	0.300147	0.014203	0.292746	0.00324113	0.46084	-0.000369565	0.238534	0.000369565	0.232454	-0.0242724	0.0898891	0.0242724	0.0866904	FALSE
chr13	40545064	A	G	chr13_40545064_A_G	0.00265552	0.829875	0.0051987	0.832065	0.0108833	0.521191	3.37486e-05	0.786798	5.7738e-05	0.790576	0.0477968	0.84039	0.000160986	0.88255	0.000241887	0.885801	0.000528738	0.818735	1.96287e-06	0.862003	2.72965e-06	0.865473	0.00061451	0.793546	0.000973371	0.79726	FALSE
chr13	40545329	G	A	chr13_40545329_G_A	-0.0312436	0.392128	0.0312436	0.384708	0.0132053	0.404747	-0.000418254	0.384735	0.000418254	0.376069	0.05398	0.826467	-0.00169954	0.664717	0.00169954	0.657504	0.0007177	0.777275	-2.29165e-05	0.6148	2.29165e-05	0.607045	-0.00570843	0.379953	0.00570843	0.371599	FALSE
chr13	40550947	C	A	chr13_40550947_C_A	-0.0206015	0.517056	0.0206015	0.508905	0.0150236	0.335139	-0.000308749	0.451144	0.000308749	0.44165	0.0143275	0.936838	-0.000288922	0.86928	0.000288922	0.86362	0.000217783	0.906208	-4.3334e-06	0.817991	4.3334e-06	0.811628	-0.00173397	0.687555	0.00173397	0.680985	FALSE
chr13	40562340	C	T	chr13_40562340_C_T	-0.0221254	0.362465	0.0353511	0.358389	0.0187798	0.234592	-0.000469562	0.30249	0.000662181	0.299106	0.120012	0.686061	-0.00203878	0.517997	0.00437679	0.514104	0.00219687	0.550404	-4.6108e-05	0.437747	8.01591e-05	0.432614	-0.00482875	0.295966	0.00811884	0.291835	FALSE
chr13	40565575	T	C	chr13_40565575_T_C	0.0118614	0.503743	0.0205691	0.509082	0.0121594	0.457994	8.3092e-05	0.48131	0.000249138	0.486258	0.0282881	0.893939	0.000432603	0.796862	0.000608411	0.800476	0.000332575	0.872156	3.68505e-06	0.76356	7.0375e-06	0.766768	0.00171491	0.574412	0.00275974	0.578894	FALSE
chr13	40570645	C	T	chr13_40570645_C_T	0.0403938	0.343263	0.0477173	0.347852	0.0221936	0.216099	0.00177574	0.28812	0.001833	0.292522	0.195754	0.55801	0.0105962	0.414422	0.0116292	0.419113	0.00492933	0.379306	0.000482207	0.33763	0.000490284	0.342736	0.0100783	0.267746	0.0118345	0.272476	FALSE
chr13	40570782	G	A	chr13_40570782_G_A	-0.0515863	0.280733	0.0515863	0.274009	0.024829	0.159452	-0.00163757	0.217073	0.00163757	0.212636	0.221198	0.520826	-0.0131736	0.343983	0.0131736	0.336433	0.00599744	0.313093	-0.000445655	0.26585	0.000445655	0.258864	-0.0131667	0.206314	0.0131667	0.200592	FALSE
chr13	40571193	A	T	chr13_40571193_A_T	-0.164916	0.0588037	0.164916	0.0568321	0.042337	0.0513699	-0.00747073	0.0503549	0.00747073	0.0491999	0.237037	0.498643	-0.0404989	0.139674	0.0404989	0.134324	0.0102808	0.176589	-0.00189307	0.0867485	0.00189307	0.0838235	-0.0415787	0.0387759	0.0415787	0.0374119	FALSE
chr13	40571221	A	G	chr13_40571221_A_G	0.0527012	0.193434	0.064171	0.196764	0.0129387	0.416929	0.000678477	0.252369	0.000831925	0.255623	0.25221	0.479657	0.014277	0.259398	0.0166098	0.264419	0.00325702	0.454162	0.000183872	0.279675	0.00021508	0.286231	0.0138162	0.136615	0.0164679	0.139475	FALSE
chr13	40573021	T	C	chr13_40573021_T_C	0.0273198	0.372521	0.0338388	0.37844	0.0150223	0.342483	0.000417685	0.355102	0.000514588	0.360612	0.196637	0.554764	0.00471901	0.43833	0.00641473	0.444423	0.00291151	0.481997	7.02666e-05	0.404343	9.54729e-05	0.410761	0.00671039	0.283342	0.00838084	0.288867	FALSE
chr13	40576368	A	C	chr13_40576368_A_C	-0.00950173	0.661279	0.0122233	0.655958	0.00937805	0.615159	-7.12598e-05	0.662023	0.000111071	0.656335	0.491465	0.280866	-0.00372031	0.470722	0.00531242	0.465248	0.00473572	0.365501	-2.61857e-05	0.49992	4.94755e-05	0.494835	-0.0024501	0.569274	0.00295505	0.563672	FALSE
chr13	40581639	C	G	chr13_40581639_C_G	-0.00229799	0.652609	0.0120137	0.652769	0.00724601	0.759182	-4.90311e-05	0.700942	9.46935e-05	0.699168	0.412014	0.325425	-0.000930935	0.472627	0.00501731	0.471446	0.00305196	0.480973	-2.13444e-05	0.54499	4.05622e-05	0.542206	-0.000468425	0.54162	0.00302491	0.540754	FALSE
chr13	40582051	T	C	chr13_40582051_T_C	0.0321673	0.380985	0.0321673	0.386849	0.0118149	0.472275	0.000404827	0.402336	0.000404827	0.410241	0.240588	0.494253	0.00835536	0.393366	0.00835536	0.40135	0.00286614	0.484314	0.000106631	0.399002	0.000106631	0.408476	0.00865237	0.283549	0.00865237	0.290252	FALSE
chr13	40586907	T	C	chr13_40586907_T_C	-0.0387378	0.34385	0.0387378	0.337132	0.0155181	0.333773	-0.000702209	0.326193	0.000702209	0.319527	0.277177	0.45032	-0.0107197	0.356618	0.0107197	0.348541	0.00428692	0.391032	-0.000190795	0.333612	0.000190795	0.325343	-0.00970672	0.259144	0.00970672	0.253572	FALSE
chr13	40596899	G	A	chr13_40596899_G_A	-0.0638952	0.212001	0.0638952	0.206361	0.0181562	0.256353	-0.00128044	0.215499	0.00128044	0.20999	0.503053	0.268195	-0.0334996	0.168059	0.0334996	0.162606	0.00926568	0.199776	-0.000675051	0.174937	0.000675051	0.1698	-0.0149991	0.163518	0.0149991	0.158739	FALSE
chr13	40599296	A	G	chr13_40599296_A_G	0.077825	0.155164	0.077825	0.159757	0.0168841	0.282064	0.00137251	0.184877	0.00137251	0.189202	0.316465	0.412861	0.0261168	0.192119	0.0261168	0.198406	0.00534903	0.331029	0.000457628	0.198644	0.000457628	0.204456	0.0199343	0.107942	0.0199343	0.111942	FALSE
chr13	40600012	C	T	chr13_40600012_C_T	-0.0188062	0.410573	0.0307857	0.406273	0.0296118	0.106039	-0.000685002	0.25984	0.000982165	0.255546	0.340996	0.388342	-0.00739766	0.364843	0.0105095	0.360153	0.0101164	0.178145	-0.000256971	0.255493	0.000334162	0.251024	-0.00481604	0.309797	0.00785842	0.306155	FALSE
chr13	40600087	G	A	chr13_40600087_G_A	-0.0219326	0.500756	0.0228525	0.492484	0.0152645	0.326602	-0.000307848	0.464309	0.000322882	0.455977	0.328323	0.399884	-0.00783087	0.432095	0.00810916	0.424386	0.00495371	0.348893	-0.000110474	0.409789	0.000115022	0.401191	-0.0058831	0.390097	0.00610858	0.382994	FALSE
chr13	40600094	A	G	chr13_40600094_A_G	-0.0117959	0.676077	0.0117959	0.668619	0.00554454	0.910436	-5.68127e-05	0.782955	5.68127e-05	0.776247	0.325708	0.402237	-0.00424769	0.549844	0.00424769	0.541422	0.001768	0.601255	-2.0448e-05	0.653531	2.0448e-05	0.645901	-0.00327262	0.557214	0.00327262	0.549969	FALSE
chr13	40600300	C	T	chr13_40600300_C_T	-0.0737875	0.177952	0.0737875	0.173216	0.0179845	0.251147	-0.00133765	0.195906	0.00133765	0.19205	0.300295	0.427318	-0.0223188	0.228439	0.0223188	0.22162	0.0053608	0.328627	-0.000401081	0.219381	0.000401081	0.213604	-0.0192674	0.12396	0.0192674	0.119968	FALSE
chr13	40600397	C	T	chr13_40600397_C_T	0.199022	0.0437043	0.199022	0.0454832	0.0489167	0.0391619	0.0110217	0.0383314	0.0110217	0.0396146	0.346279	0.383424	0.0746281	0.0737606	0.0746281	0.0764798	0.0178024	0.08507	0.00429457	0.0495089	0.00429457	0.0516158	0.0524715	0.026805	0.0524715	0.0282233	TRUE
chr13	40605661	A	G	chr13_40605661_A_G	0.0900482	0.126929	0.0900482	0.131821	0.0248474	0.147224	0.00233088	0.125509	0.00233088	0.127969	0.294558	0.435657	0.028236	0.184077	0.028236	0.190122	0.00747989	0.252985	0.00073845	0.15429	0.00073845	0.159338	0.0227115	0.0901731	0.0227115	0.0937626	FALSE
chr13	40614115	A	G	chr13_40614115_A_G	0.0168368	0.563293	0.0168368	0.571166	0.00838954	0.685962	0.000137694	0.606583	0.000137694	0.614881	0.420763	0.31986	0.00673482	0.422479	0.00673482	0.431285	0.00355706	0.43158	5.53889e-05	0.472531	5.53889e-05	0.4828	0.00442701	0.450515	0.00442701	0.457773	FALSE
chr13	40614155	A	G	chr13_40614155_A_G	0.0119233	0.608195	0.014196	0.613565	0.00894363	0.645925	0.000106907	0.622471	0.000127478	0.629024	0.380669	0.350708	0.00471963	0.46604	0.00543555	0.47179	0.00340597	0.441374	4.24406e-05	0.498448	4.89203e-05	0.505367	0.00292011	0.502459	0.00355209	0.507803	FALSE
chr13	40619895	G	T	chr13_40619895_G_T	0.0539543	0.256274	0.0539543	0.262598	0.0247876	0.154515	0.00157808	0.202885	0.00157808	0.20719	0.240051	0.497469	0.0125077	0.32524	0.0125077	0.332441	0.00578542	0.311337	0.000352833	0.247354	0.000352833	0.253796	0.0134192	0.186201	0.0134192	0.192179	FALSE
chr13	40625284	G	A	chr13_40625284_G_A	-0.0091381	0.699598	0.0108552	0.695161	0.00849995	0.675424	-9.85014e-05	0.704284	0.000111868	0.699038	0.117654	0.689432	-0.00101325	0.724324	0.00125615	0.718957	0.00101884	0.721515	-1.10339e-05	0.727719	1.29248e-05	0.721384	-0.00201502	0.625439	0.00242152	0.61916	FALSE
chr13	40625350	A	C	chr13_40625350_A_C	-0.00787786	0.721618	0.00938488	0.717151	0.00955501	0.604066	-7.63311e-05	0.711285	9.08848e-05	0.705426	0.112524	0.699369	-0.000861014	0.750969	0.00102921	0.747572	0.0010927	0.705929	-8.62075e-06	0.741865	1.0248e-05	0.738032	-0.00164505	0.666935	0.00200073	0.661877	FALSE
chr13	40625394	A	G	chr13_40625394_A_G	0.0202827	0.525289	0.0202827	0.532932	0.00914101	0.633049	0.000206346	0.551664	0.000206346	0.560341	0.11535	0.694029	0.00211826	0.635317	0.00211826	0.64316	0.0010498	0.714096	2.17191e-05	0.636555	2.17191e-05	0.644539	0.0042841	0.465747	0.0042841	0.474165	FALSE
chr13	40625954	A	G	chr13_40625954_A_G	0.0148625	0.593196	0.0148625	0.600451	0.00839578	0.684506	0.000118718	0.632419	0.000118718	0.640893	0.0341696	0.877617	0.000531402	0.813364	0.000531402	0.820298	0.000283841	0.88639	4.22587e-06	0.816493	4.22587e-06	0.823163	0.00218651	0.626516	0.00218651	0.634387	FALSE
chr13	40629768	C	T	chr13_40629768_C_T	-0.0185788	0.482014	0.0243813	0.478114	0.0080525	0.707973	-0.000198937	0.548045	0.000233534	0.542968	0.263685	0.464171	-0.00607795	0.447753	0.00721906	0.442495	0.00221732	0.555146	-6.57181e-05	0.501559	7.25218e-05	0.494905	-0.0045207	0.388591	0.00592756	0.384934	FALSE
chr13	40629878	T	C	chr13_40629878_T_C	-0.0878151	0.172661	0.0878151	0.168812	0.017396	0.299376	-0.00212123	0.205232	0.00212123	0.201316	0.277343	0.448727	-0.0225974	0.23816	0.0225974	0.231319	0.00461618	0.376056	-0.000520811	0.236422	0.000520811	0.230347	-0.021719	0.121918	0.021719	0.118152	FALSE
chr13	40630105	A	G	chr13_40630105_A_G	-0.00356082	0.787367	0.00696699	0.783656	0.00902025	0.641447	-3.81863e-05	0.764134	7.102e-05	0.760006	0.263403	0.464852	-0.00129013	0.663549	0.00205597	0.66119	0.00242042	0.530784	-1.38793e-05	0.667781	2.13068e-05	0.665244	-0.000900329	0.70448	0.00169109	0.700863	FALSE
chr13	40630109	G	A	chr13_40630109_G_A	0.00285878	0.620811	0.0141939	0.623387	0.00987325	0.579043	2.9681e-05	0.609243	0.000154577	0.611398	0.264727	0.463513	0.000891562	0.548492	0.00355043	0.549904	0.00261272	0.508236	8.90804e-06	0.550483	3.86305e-05	0.55178	0.000859044	0.513203	0.00358385	0.515633	FALSE
chr13	40632161	C	T	chr13_40632161_C_T	0.00961849	0.706528	0.00961849	0.712255	0.00801825	0.706908	7.39703e-05	0.718852	7.39703e-05	0.725539	0.361473	0.367879	0.00341515	0.543065	0.00341515	0.550985	0.00275548	0.49344	2.49261e-05	0.585299	2.49261e-05	0.593427	0.00240882	0.597363	0.00240882	0.6044	FALSE
chr13	40641119	A	T	chr13_40641119_A_T	-0.0332362	0.367013	0.036156	0.361873	0.0109793	0.524087	-0.000394202	0.42299	0.000419126	0.417134	0.500978	0.26967	-0.0167302	0.270012	0.0184124	0.264761	0.00545691	0.326528	-0.000197417	0.322966	0.000211776	0.31688	-0.0082681	0.294217	0.00887467	0.288935	FALSE
chr13	40644988	G	A	chr13_40644988_G_A	0.587596	0.00356001	0.587596	0.003709	0.0834917	0.00873047	0.0504174	0.0047654	0.0504174	0.00485775	0.471183	0.289499	0.287557	0.00763443	0.287557	0.00785777	0.040116	0.0168264	0.0250196	0.00632632	0.0250196	0.00632039	0.148703	0.00231756	0.148703	0.00230273	TRUE
chr13	40645297	T	A	chr13_40645297_T_A	-0.00532422	0.779154	0.00713867	0.776226	0.00515367	0.934016	-2.86423e-05	0.84415	3.88547e-05	0.840949	0.272269	0.457106	-0.00131203	0.67275	0.00184095	0.668895	0.00139377	0.653143	-6.93645e-06	0.743289	9.91342e-06	0.740123	-0.00146085	0.685144	0.00193722	0.682914	FALSE
chr13	40652348	A	C	chr13_40652348_A_C	0.0155552	0.604042	0.0155552	0.612271	0.0119273	0.468655	0.000208043	0.572259	0.000208043	0.581362	0.520176	0.258739	0.00815744	0.425036	0.00815744	0.433204	0.00619892	0.292546	0.000108477	0.425693	0.000108477	0.435517	0.00371405	0.516031	0.00371405	0.525525	FALSE
chr13	40652424	C	G	chr13_40652424_C_G	0.00753695	0.704714	0.00979202	0.707808	0.00940952	0.610713	5.8451e-05	0.697749	8.52957e-05	0.701771	0.553272	0.241706	0.0045573	0.46495	0.00566688	0.470772	0.00515423	0.337382	3.58885e-05	0.496995	4.90971e-05	0.503314	0.00150055	0.634008	0.00209124	0.638924	FALSE
chr13	40653728	G	A	chr13_40653728_G_A	0.205254	0.0445633	0.205254	0.0462919	0.0328713	0.0932076	0.0081668	0.0553506	0.0081668	0.057075	0.565892	0.236699	0.11903	0.040614	0.11903	0.0426743	0.01861	0.077423	0.00476247	0.0467666	0.00476247	0.0483858	0.0463931	0.0345406	0.0463931	0.036176	TRUE
chr13	40654073	T	A	chr13_40654073_T_A	-0.0128619	0.662195	0.0134576	0.658064	0.00873133	0.6528	-0.000176367	0.660176	0.000179549	0.655118	0.42562	0.318086	-0.00576891	0.499736	0.00603042	0.493695	0.00382247	0.430724	-7.93728e-05	0.533566	8.07696e-05	0.52626	-0.0033155	0.549544	0.00350604	0.54359	FALSE
chr13	40654255	G	A	chr13_40654255_G_A	-0.000388694	0.903072	0.00286035	0.904317	0.00538413	0.926282	-1.30988e-06	0.92853	1.52581e-05	0.92961	0.344026	0.381893	2.67991e-05	0.748485	0.000914908	0.749321	0.00186373	0.5889	3.72106e-07	0.79979	4.94051e-06	0.800331	-0.000122267	0.835251	0.000732013	0.836302	FALSE
chr13	40654373	C	G	chr13_40654373_C_G	-0.0316944	0.423075	0.0316944	0.416711	0.0201059	0.215634	-0.000719426	0.336461	0.000719426	0.330413	0.267055	0.461482	-0.00909315	0.416108	0.00909315	0.407734	0.00546861	0.328879	-0.000207314	0.34717	0.000207314	0.338924	-0.00806326	0.325372	0.00806326	0.31907	FALSE
chr13	40654513	A	G	chr13_40654513_A_G	-0.0127947	0.544375	0.0201577	0.54129	0.0204574	0.204232	-0.000233519	0.416307	0.000400881	0.414119	0.190874	0.562846	-0.00255814	0.550059	0.00410034	0.547236	0.00389168	0.410461	-4.60973e-05	0.454965	8.11316e-05	0.452586	-0.00287724	0.444541	0.00486209	0.441449	FALSE
chr13	40665041	A	C	chr13_40665041_A_C	0.0145405	0.396798	0.030917	0.399582	0.0332277	0.0846682	0.00059117	0.234729	0.00102687	0.235353	0.900813	0.0428139	0.013354	0.18717	0.0281461	0.188662	0.0299068	0.0296528	0.000540993	0.131467	0.00093414	0.132335	0.00068914	0.697798	0.00157835	0.699899	FALSE
chr13	40666646	G	A	chr13_40666646_G_A	0.172295	0.0631121	0.172295	0.0651112	0.0230422	0.172055	0.00467978	0.0921116	0.00467978	0.0943731	0.958089	0.00679123	0.165014	0.0253836	0.165014	0.0262888	0.0220786	0.0547077	0.00448382	0.0482784	0.00448382	0.0500055	0.00561475	0.387989	0.00561475	0.395924	TRUE
chr13	40682859	G	A	chr13_40682859_G_A	-0.333341	0.0169498	0.333341	0.016382	0.0653456	0.0186726	-0.0238445	0.0163741	0.0238445	0.0157902	0.514823	0.263032	-0.174027	0.0222965	0.174027	0.021157	0.0338638	0.0245363	-0.0124302	0.0164782	0.0124302	0.0159991	-0.0813583	0.0110829	0.0813583	0.0106504	TRUE
chr13	40683234	A	G	chr13_40683234_A_G	0.05795	0.211749	0.05795	0.216676	0.0163466	0.299013	0.000948149	0.225761	0.000948149	0.230341	0.543635	0.247786	0.0315632	0.154624	0.0315632	0.160443	0.00886174	0.206216	0.000514912	0.173099	0.000514912	0.177701	0.0136637	0.162527	0.0136637	0.167093	FALSE
chr13	40683674	C	T	chr13_40683674_C_T	-0.0291959	0.421634	0.0291959	0.415022	0.00772175	0.736725	-0.000241833	0.521778	0.000241833	0.513256	0.285149	0.441912	-0.00874944	0.400651	0.00874944	0.392203	0.00224574	0.547852	-7.36918e-05	0.470558	7.36918e-05	0.460538	-0.00783302	0.318245	0.00783302	0.311682	FALSE
chr13	40705817	A	C	chr13_40705817_A_C	-0.0628283	0.202975	0.0628283	0.1982	0.0124134	0.441962	-0.000786246	0.266052	0.000786246	0.260216	0.309524	0.420335	-0.0196978	0.244165	0.0196978	0.237017	0.0037077	0.421577	-0.000237535	0.277402	0.000237535	0.269742	-0.0162361	0.142268	0.0162361	0.138348	FALSE
chr13	40705917	C	T	chr13_40705917_C_T	-0.0419433	0.318856	0.0419433	0.312772	0.0121801	0.452007	-0.000511469	0.365363	0.000511469	0.358296	0.368735	0.364899	-0.0172925	0.286051	0.0172925	0.277981	0.00448521	0.375212	-0.000210867	0.320807	0.000210867	0.31238	-0.0108421	0.236542	0.0108421	0.230717	FALSE
chr13	40706389	T	C	chr13_40706389_T_C	0.000140292	0.807125	0.00615463	0.809805	0.00575095	0.897256	-4.2335e-06	0.843919	3.89776e-05	0.846873	0.615448	0.213658	0.000315498	0.545779	0.00367874	0.549574	0.00349404	0.434893	-1.12597e-06	0.628264	2.30378e-05	0.631323	-3.01697e-05	0.74983	0.00129412	0.75244	FALSE
chr13	40706667	T	C	chr13_40706667_T_C	0.0790466	0.184035	0.0790466	0.188495	0.0266864	0.127131	0.00225192	0.159404	0.00225192	0.162445	0.634006	0.20393	0.0485535	0.122475	0.0485535	0.126331	0.016817	0.0858438	0.00136137	0.112545	0.00136137	0.116354	0.0157915	0.177345	0.0157915	0.18172	FALSE
chr13	40706843	A	G	chr13_40706843_A_G	0.0114525	0.638039	0.0134436	0.643735	0.0142437	0.364838	0.000153052	0.572645	0.000185695	0.579014	0.554864	0.24334	0.00656296	0.438282	0.00779747	0.443922	0.00786258	0.234261	8.55649e-05	0.42363	0.000105804	0.429729	0.00264065	0.558758	0.00311066	0.565143	FALSE
chr13	40707090	G	A	chr13_40707090_G_A	-0.0230628	0.369935	0.0336166	0.364417	0.00949672	0.607842	-0.000245498	0.436493	0.000327492	0.429886	0.416139	0.323477	-0.0106761	0.295261	0.0143366	0.29029	0.00397309	0.404295	-0.000111804	0.352931	0.000140243	0.346667	-0.0061975	0.272786	0.00873176	0.268161	FALSE
chr13	40735075	C	T	chr13_40735075_C_T	-0.0564383	0.266011	0.0572791	0.260735	0.0210748	0.20077	-0.00133587	0.243465	0.00134747	0.240278	0.66875	0.188011	-0.0389496	0.1708	0.0395471	0.166518	0.0140413	0.114911	-0.000918598	0.170816	0.000926841	0.16736	-0.010145	0.271217	0.0102911	0.26592	FALSE
chr13	40735087	G	A	chr13_40735087_G_A	4.13538e-05	0.671696	0.0115856	0.671264	0.0119501	0.464547	2.28148e-06	0.634591	0.000137343	0.634048	0.671363	0.186542	0.000579185	0.428037	0.00822546	0.425607	0.00803357	0.227873	8.06746e-06	0.437714	9.7644e-05	0.434982	-0.000330279	0.666332	0.00193086	0.664121	FALSE
chr13	40735125	C	A	chr13_40735125_C_A	-0.0538578	0.239333	0.0538578	0.23393	0.026449	0.12934	-0.00141635	0.177112	0.00141635	0.173622	0.677096	0.183483	-0.0368713	0.144533	0.0368713	0.139473	0.0178451	0.0768955	-0.000966104	0.122638	0.000966104	0.11891	-0.00943995	0.251802	0.00943995	0.244882	FALSE
chr13	40735278	C	G	chr13_40735278_C_G	0.0328577	0.414859	0.0328577	0.422808	0.0156632	0.318987	0.000524046	0.403361	0.000524046	0.410304	0.692647	0.17507	0.0215555	0.256542	0.0215555	0.262491	0.0106795	0.165474	0.00033952	0.268457	0.00033952	0.275153	0.00627054	0.410451	0.00627054	0.417655	FALSE
chr13	40735346	G	A	chr13_40735346_G_A	0.0131524	0.418528	0.0276977	0.420321	0.00779864	0.724162	0.000105455	0.5057	0.000226334	0.509875	0.681731	0.180145	0.00914033	0.240853	0.0183484	0.244441	0.00524403	0.334548	7.16986e-05	0.332591	0.000148223	0.337987	0.00207377	0.413739	0.00504629	0.416527	FALSE
chr13	40735482	G	A	chr13_40735482_G_A	-0.194117	0.0440922	0.194117	0.0424051	0.0325182	0.0880782	-0.00652717	0.0549308	0.00652717	0.0535073	0.620803	0.209572	-0.120199	0.0355635	0.120199	0.0342792	0.0200035	0.0637406	-0.00399371	0.0429307	0.00399371	0.0413503	-0.0397447	0.0422707	0.0397447	0.0404507	TRUE
chr13	40735590	G	C	chr13_40735590_G_C	0.0151824	0.580686	0.0171474	0.586487	0.0157567	0.315904	0.000268424	0.482699	0.000300647	0.4884	0.552146	0.244632	0.00863772	0.378043	0.00995994	0.384625	0.00890358	0.206951	0.000157838	0.345901	0.00017952	0.351628	0.00335043	0.489502	0.00384585	0.496686	FALSE
chr13	40764744	C	T	chr13_40764744_C_T	0.0239099	0.350611	0.0419348	0.353179	0.0135858	0.393041	0.000335731	0.367403	0.000609475	0.367922	0.525068	0.257146	0.01013	0.271587	0.0209625	0.273391	0.00704375	0.261402	0.000134901	0.292048	0.000299486	0.292834	0.00564492	0.288459	0.00970037	0.291142	FALSE
chr13	40770900	C	T	chr13_40770900_C_T	-0.0595329	0.256441	0.0684229	0.254127	0.0203047	0.23637	-0.00204015	0.251373	0.00209751	0.249624	0.908668	0.0357872	-0.0548399	0.12668	0.0627784	0.125127	0.0185687	0.0820455	-0.00187865	0.146382	0.00192987	0.144852	-0.00263747	0.58866	0.00307573	0.582917	FALSE
chr13	40771292	C	A	chr13_40771292_C_A	-0.134129	0.0913282	0.134129	0.0886238	0.0321835	0.0909023	-0.00467872	0.0841821	0.00467872	0.0823819	0.957095	0.00647561	-0.128829	0.0380022	0.128829	0.036352	0.0308431	0.0279357	-0.00449798	0.0453946	0.00449798	0.0437449	-0.00429522	0.463613	0.00429522	0.455027	TRUE
chr13	40771315	C	T	chr13_40771315_C_T	-0.00822554	0.367488	0.0386476	0.368613	0.0108613	0.532622	-0.000320215	0.417648	0.000564455	0.418674	0.955889	0.00696846	-0.00798626	0.172633	0.0369968	0.174354	0.0103925	0.177376	-0.000307832	0.24157	0.000540762	0.243075	-0.000219128	0.747821	0.00127983	0.749604	FALSE
chr13	40771681	T	C	chr13_40771681_T_C	0.0618515	0.225451	0.0618515	0.232099	0.0179722	0.267223	0.00130625	0.230347	0.00130625	0.236952	0.888821	0.0513191	0.0554852	0.104718	0.0554852	0.108994	0.0160276	0.0968472	0.00117546	0.131217	0.00117546	0.135647	0.00320911	0.529684	0.00320911	0.538466	FALSE
chr13	40776843	G	A	chr13_40776843_G_A	-0.0964687	0.133075	0.0964687	0.129086	0.0168317	0.283767	-0.00168768	0.173227	0.00168768	0.169366	0.85858	0.0762908	-0.0834438	0.0640607	0.0834438	0.0615276	0.0145059	0.109088	-0.0014655	0.101535	0.0014655	0.0984853	-0.00663417	0.345004	0.00663417	0.33638	FALSE
chr13	40777065	G	T	chr13_40777065_G_T	0.0235135	0.471949	0.0235135	0.479785	0.0106024	0.539295	0.000254266	0.495957	0.000254266	0.503513	0.869935	0.0669956	0.020547	0.23894	0.020547	0.24544	0.00923085	0.197726	0.000222788	0.29469	0.000222788	0.302861	0.00147832	0.71041	0.00147832	0.717392	FALSE
chr13	40777611	T	C	chr13_40777611_T_C	0.00937726	0.581156	0.0167933	0.585121	0.0123259	0.448818	8.96436e-05	0.557542	0.000203415	0.560627	0.698349	0.175694	0.0062542	0.355596	0.0118095	0.358358	0.00864807	0.213065	5.86373e-05	0.371511	0.000143999	0.374183	0.00166092	0.586318	0.00273433	0.5891	FALSE
chr13	40789301	G	A	chr13_40789301_G_A	-0.0691009	0.188767	0.0691009	0.183542	0.0109225	0.520589	-0.000773297	0.275941	0.000773297	0.269879	0.882016	0.0581793	-0.0610808	0.0886481	0.0610808	0.0846885	0.0096525	0.187967	-0.000684917	0.15877	0.000684917	0.154291	-0.0042587	0.455581	0.0042587	0.44771	FALSE
chr13	40789459	T	C	chr13_40789459_T_C	-0.172399	0.0538273	0.172399	0.0519021	0.038161	0.0640055	-0.00679004	0.0529228	0.00679004	0.0514897	0.899455	0.043524	-0.155346	0.0243379	0.155346	0.0231422	0.0343479	0.0224543	-0.00612162	0.0296958	0.00612162	0.0285363	-0.00927799	0.255304	0.00927799	0.248563	TRUE
chr13	40789474	G	C	chr13_40789474_G_C	0.256812	0.0256922	0.256812	0.0268368	0.0588598	0.0231102	0.0153859	0.0221865	0.0153859	0.0227219	0.910998	0.0332568	0.235065	0.0114702	0.235065	0.0116525	0.0536567	0.00738809	0.0140876	0.0122559	0.0140876	0.012339	0.0120997	0.190208	0.0120997	0.195109	TRUE
chr13	40790015	T	C	chr13_40790015_T_C	0.0242639	0.447124	0.0242639	0.45505	0.00772422	0.734997	0.000188024	0.525162	0.000188024	0.534779	0.721798	0.164763	0.0175089	0.243792	0.0175089	0.250607	0.00557407	0.317383	0.000135627	0.332095	0.000135627	0.341725	0.00404433	0.455221	0.00404433	0.463458	FALSE
chr13	40790252	T	A	chr13_40790252_T_A	0.0077783	0.751635	0.0077783	0.757522	0.00406398	0.973447	3.35119e-05	0.853222	3.35119e-05	0.858815	0.452329	0.299199	0.00353805	0.539583	0.00353805	0.546829	0.00181586	0.596766	1.49816e-05	0.67057	1.49816e-05	0.677514	0.00202296	0.639037	0.00202296	0.646405	FALSE
chr13	40798675	C	T	chr13_40798675_C_T	-0.167508	0.0595293	0.167508	0.057174	0.0231599	0.163798	-0.00393743	0.0860105	0.00393743	0.0841503	0.518354	0.262333	-0.087174	0.0598422	0.087174	0.0572863	0.011969	0.143275	-0.00204558	0.0757549	0.00204558	0.073396	-0.0398574	0.0432262	0.0398574	0.0413074	FALSE
chr13	40798808	C	T	chr13_40798808_C_T	-0.00354885	0.81628	0.00580159	0.813502	0.00806171	0.704193	-3.29246e-05	0.8017	4.96878e-05	0.798708	0.5433	0.248907	-0.00201655	0.564398	0.00323308	0.561238	0.00447032	0.378815	-1.92019e-05	0.597485	2.82703e-05	0.593271	-0.000873335	0.737743	0.00135287	0.734113	FALSE
chr13	40799118	G	A	chr13_40799118_G_A	-0.0253888	0.474362	0.0301879	0.470172	0.0114139	0.518287	-0.000565241	0.48666	0.00060649	0.48412	0.542549	0.248902	-0.0136863	0.333108	0.0165266	0.32941	0.00623882	0.30186	-0.000311821	0.362641	0.000336376	0.359916	-0.00615939	0.399683	0.00715658	0.394333	FALSE
chr13	40813860	T	C	chr13_40813860_T_C	-0.0452989	0.313825	0.0452989	0.308547	0.00946186	0.60225	-0.000562458	0.399795	0.000562458	0.393991	0.332453	0.392864	-0.0153619	0.310158	0.0153619	0.301659	0.00310031	0.471491	-0.000184994	0.367689	0.000184994	0.360448	-0.0118901	0.236578	0.0118901	0.230362	FALSE
chr13	40814340	G	A	chr13_40814340_G_A	-0.00448761	0.347477	0.0353528	0.347827	0.0111536	0.507208	-6.64783e-05	0.386247	0.000396882	0.385719	0.584172	0.227671	-0.00388361	0.229281	0.0202826	0.228469	0.00648735	0.279424	-5.0639e-05	0.27697	0.00022667	0.275565	-0.000601807	0.290051	0.0079791	0.290394	FALSE
chr13	40814438	G	C	chr13_40814438_G_C	0.103802	0.105341	0.103802	0.109066	0.0126734	0.434272	0.00138169	0.183468	0.00138169	0.187897	0.589302	0.225069	0.0612996	0.0788877	0.0612996	0.0829516	0.00746141	0.248341	0.000814913	0.136116	0.000814913	0.140383	0.0227385	0.0887098	0.0227385	0.0919211	FALSE
chr13	40814574	T	C	chr13_40814574_T_C	0.00681042	0.566971	0.0189183	0.566864	0.0057147	0.887346	2.03738e-05	0.685326	0.000117255	0.685909	0.518951	0.261061	0.00318014	0.409319	0.00995514	0.410631	0.00298565	0.4776	7.48135e-06	0.524568	6.2324e-05	0.525543	0.00151166	0.482686	0.00443019	0.483398	FALSE
chr13	40814608	C	G	chr13_40814608_C_G	0.0665895	0.198018	0.0665895	0.203503	0.032017	0.0982793	0.00254059	0.139734	0.00254059	0.142975	0.522399	0.259255	0.0336213	0.153574	0.0336213	0.159467	0.0162777	0.0943543	0.00124542	0.11661	0.00124542	0.119976	0.0157804	0.149812	0.0157804	0.154082	FALSE
chr13	40882754	C	T	chr13_40882754_C_T	-0.0554018	0.235598	0.0554018	0.229967	0.0149741	0.33693	-0.000847683	0.256815	0.000847683	0.25172	0.547811	0.247945	-0.0316902	0.171778	0.0316902	0.16611	0.00826735	0.223428	-0.000487147	0.196637	0.000487147	0.191168	-0.0121155	0.197328	0.0121155	0.191987	FALSE
chr13	40882795	T	C	chr13_40882795_T_C	0.122381	0.0822322	0.122381	0.084936	0.018193	0.249248	0.00224269	0.122602	0.00224269	0.125031	0.585565	0.228262	0.0730725	0.0654208	0.0730725	0.0680059	0.010881	0.163614	0.00136112	0.0942959	0.00136112	0.097323	0.0262318	0.0718021	0.0262318	0.0744157	FALSE
chr13	40883157	G	A	chr13_40883157_G_A	0.0195265	0.524917	0.0206174	0.53127	0.0242111	0.15104	0.000497671	0.373304	0.000523191	0.379764	0.497162	0.275424	0.0110402	0.359068	0.0113841	0.366586	0.0121141	0.141423	0.000282019	0.281341	0.000290064	0.287453	0.00468901	0.431226	0.00499389	0.438321	FALSE
chr13	40883556	T	C	chr13_40883556_T_C	0.0112411	0.618052	0.0136784	0.623559	0.00584231	0.890359	6.31757e-05	0.711274	7.91644e-05	0.716649	0.192585	0.562202	0.00248117	0.582288	0.00276966	0.587714	0.00111865	0.699117	1.41247e-05	0.656737	1.60172e-05	0.662227	0.0027518	0.508497	0.00338695	0.51587	FALSE
chr13	40921072	G	A	chr13_40921072_G_A	-0.0267591	0.393677	0.0349577	0.389266	0.0240724	0.171477	-0.000911242	0.30701	0.00104802	0.3047	0.693958	0.171394	-0.0168599	0.240236	0.0229937	0.237192	0.0167765	0.0931446	-0.000588668	0.205312	0.000692189	0.203656	-0.00538609	0.376545	0.00673262	0.370722	FALSE
chr13	40921788	G	T	chr13_40921788_G_T	0.128683	0.0986376	0.128683	0.101695	0.0286568	0.111942	0.0039017	0.0986132	0.0039017	0.101222	0.908292	0.0348167	0.116932	0.0443474	0.116932	0.0457811	0.0260342	0.0390161	0.00354751	0.0545073	0.00354751	0.0564497	0.00618639	0.370198	0.00618639	0.376988	FALSE
chr13	40928285	T	G	chr13_40928285_T_G	0.0332009	0.379325	0.0332009	0.386619	0.0182063	0.247456	0.000618751	0.322509	0.000618751	0.329516	0.133682	0.660206	0.00469313	0.508584	0.00469313	0.517337	0.00248371	0.525295	8.93716e-05	0.430668	8.93716e-05	0.439568	0.00778856	0.304829	0.00778856	0.312088	FALSE
chr13	40928606	C	A	chr13_40928606_C_A	-0.00627333	0.736422	0.00928123	0.731596	0.00829891	0.691594	-5.66221e-05	0.738904	7.90836e-05	0.733663	0.0907061	0.743533	-0.00063022	0.770542	0.000836838	0.765235	0.000744	0.771925	-5.54046e-06	0.773764	7.08338e-06	0.768245	-0.00127666	0.678309	0.00187052	0.67342	FALSE
chr13	40928978	A	T	chr13_40928978_A_T	0.0235791	0.466786	0.0235791	0.474082	0.00901788	0.640347	0.000211366	0.511365	0.000211366	0.520022	0.12384	0.676791	0.00318501	0.562881	0.00318501	0.570536	0.00109884	0.703413	2.81996e-05	0.581292	2.81996e-05	0.589309	0.00557188	0.382897	0.00557188	0.390493	FALSE
chr13	40929765	G	T	chr13_40929765_G_T	-0.00930982	0.39884	0.0304425	0.397046	0.0148319	0.34341	-9.80124e-05	0.374904	0.000431877	0.373681	0.250231	0.482666	-0.00186714	0.405128	0.00805706	0.40299	0.00364843	0.425334	-1.82792e-05	0.380887	0.000113981	0.379387	-0.00257554	0.304011	0.00775204	0.302622	FALSE
chr13	40937720	C	T	chr13_40937720_C_T	-0.0224639	0.493868	0.0224639	0.486293	0.00936403	0.617731	-0.000201294	0.535067	0.000201294	0.525392	0.0358099	0.872713	-0.00075493	0.7746	0.00075493	0.76815	0.000345218	0.869734	-6.91763e-06	0.765201	6.91763e-06	0.758381	-0.00325833	0.531022	0.00325833	0.522854	FALSE
chr13	40939489	C	T	chr13_40939489_C_T	-0.0508141	0.266169	0.0508141	0.26013	0.0160362	0.316944	-0.000923285	0.270769	0.000923285	0.265208	0.0640742	0.802969	-0.00282238	0.580109	0.00282238	0.572432	0.000948534	0.731899	-4.75926e-05	0.513312	4.75926e-05	0.504642	-0.00867142	0.276098	0.00867142	0.269558	FALSE
chr13	40941150	T	A	chr13_40941150_T_A	-0.00387008	0.63558	0.0134459	0.634202	0.00892409	0.647816	-4.75496e-05	0.652793	0.000115079	0.651376	0.0728774	0.782579	0.000192518	0.748783	0.00105042	0.747323	0.000608758	0.802222	4.03088e-07	0.756747	8.19416e-06	0.754869	-0.000279467	0.58837	0.00266446	0.587187	FALSE
chr13	40941235	C	T	chr13_40941235_C_T	-0.0385872	0.339734	0.0385872	0.332116	0.0118646	0.46993	-0.000476333	0.369734	0.000476333	0.362328	0.0729393	0.782551	-0.00315577	0.587687	0.00315577	0.579571	0.000887842	0.745016	-3.98775e-05	0.566328	3.98775e-05	0.556856	-0.00769487	0.317492	0.00769487	0.310495	FALSE
chr13	40947393	T	C	chr13_40947393_T_C	-0.00659901	0.779336	0.00713624	0.775292	0.00639379	0.846625	-3.90435e-05	0.818894	4.32893e-05	0.815101	0.0292948	0.891416	-0.000167693	0.901606	0.000188435	0.898011	0.000187002	0.916898	-9.5443e-07	0.91458	1.11836e-06	0.911259	-0.000684377	0.829796	0.000766947	0.826041	FALSE
chr13	40952472	C	T	chr13_40952472_C_T	-0.0199473	0.537092	0.0199473	0.529551	0.00790282	0.718516	-0.000161871	0.600802	0.000161871	0.591949	0.0317592	0.883331	-0.000641987	0.805251	0.000641987	0.798541	0.000258457	0.892172	-5.375e-06	0.805753	5.375e-06	0.799327	-0.00265494	0.595636	0.00265494	0.587752	FALSE
chr13	40952511	G	A	chr13_40952511_G_A	-0.00369434	0.695616	0.0110136	0.693685	0.019588	0.229685	-0.000111058	0.552792	0.000232639	0.549854	0.0337806	0.877512	-0.000121813	0.851777	0.000383038	0.848999	0.000688522	0.78408	-3.86252e-06	0.767115	8.18092e-06	0.765302	-0.000660559	0.706776	0.00163869	0.704467	FALSE
chr13	40952513	C	T	chr13_40952513_C_T	0.0128492	0.645028	0.0128492	0.653206	0.0115461	0.491077	0.000178543	0.592062	0.000178543	0.600608	0.0352367	0.873517	0.000480188	0.822626	0.000480188	0.82814	0.000419177	0.848798	6.82872e-06	0.782706	6.82872e-06	0.788884	0.00189434	0.664084	0.00189434	0.670693	FALSE
chr13	40953069	C	T	chr13_40953069_C_T	0.0034391	0.741117	0.00871297	0.74163	0.00783939	0.724944	4.49105e-05	0.739095	7.93769e-05	0.740729	0.0313225	0.883941	0.000117742	0.875403	0.00025764	0.876111	0.000242982	0.89613	1.44499e-06	0.871868	2.33941e-06	0.872854	0.000546231	0.764711	0.00114963	0.76678	FALSE
chr13	40960902	G	A	chr13_40960902_G_A	0.00692656	0.507295	0.0213929	0.507288	0.0100204	0.573691	0.000104912	0.532834	0.000250786	0.531952	0.216657	0.525454	0.00176328	0.499722	0.00488387	0.499586	0.00228283	0.55424	2.88662e-05	0.515549	6.06542e-05	0.515266	0.0019134	0.411433	0.0053464	0.410859	FALSE
chr13	40964111	C	T	chr13_40964111_C_T	0.292753	0.0202974	0.292753	0.0210437	0.103477	0.00426525	0.0311156	0.00988624	0.0311156	0.0102746	0.181706	0.57748	0.0556623	0.0965016	0.0556623	0.10008	0.018792	0.0723177	0.00592176	0.0307149	0.00592176	0.0318138	0.0699081	0.0141906	0.0699081	0.0148554	TRUE
chr13	40964123	A	G	chr13_40964123_A_G	0.040891	0.210344	0.0683678	0.213603	0.0174339	0.284772	0.00104392	0.235643	0.00140215	0.238136	0.128399	0.668402	0.0044146	0.402629	0.00911595	0.407314	0.00224151	0.550562	0.000122916	0.35736	0.000184211	0.361905	0.00905092	0.170188	0.0157105	0.173078	FALSE
chr13	40967244	C	T	chr13_40967244_C_T	-0.00770856	0.581805	0.0162039	0.578182	0.00815826	0.703271	-7.95043e-05	0.620204	0.000134082	0.615154	0.219774	0.520781	-0.00226735	0.543812	0.00367329	0.538813	0.00182669	0.596711	-2.19372e-05	0.57951	3.09696e-05	0.573421	-0.00194992	0.483293	0.0039443	0.479721	FALSE
chr13	40969358	T	C	chr13_40969358_T_C	0.00297074	0.750059	0.00829563	0.752949	0.00750065	0.740198	3.05789e-05	0.748676	7.64733e-05	0.752124	0.171434	0.593274	0.000611273	0.706459	0.00140154	0.708634	0.00125292	0.678934	5.78164e-06	0.722259	1.26194e-05	0.724422	0.000670086	0.657952	0.0019658	0.661968	FALSE
chr13	40975137	C	T	chr13_40975137_C_T	-0.0892804	0.140476	0.0892804	0.136354	0.0238562	0.167282	-0.00234709	0.139916	0.00234709	0.13677	0.362156	0.366394	-0.0319907	0.169496	0.0319907	0.163469	0.00856668	0.218451	-0.000835516	0.149762	0.000835516	0.144957	-0.0228782	0.0967358	0.0228782	0.093422	FALSE
chr13	40979088	A	C	chr13_40979088_A_C	8.37876e-05	0.855887	0.00436176	0.857846	0.0070306	0.78815	5.51875e-06	0.856981	3.53191e-05	0.859184	0.0776664	0.77182	-9.96874e-05	0.869467	0.000314946	0.871261	0.000529722	0.819601	-4.60092e-07	0.877058	2.43005e-06	0.878884	-8.09819e-05	0.814136	0.000890801	0.815575	FALSE
chr13	40979768	G	A	chr13_40979768_G_A	0.00127795	0.882969	0.00339085	0.885691	0.00696582	0.796816	1.03524e-05	0.886164	2.4063e-05	0.889037	0.0916303	0.742273	6.9963e-05	0.858438	0.000321398	0.86095	0.000610442	0.802156	5.84603e-07	0.871129	2.18312e-06	0.873443	0.000185782	0.835116	0.000725662	0.837465	FALSE
chr13	40980557	T	C	chr13_40980557_T_C	0.0473493	0.287055	0.0473493	0.29281	0.0187587	0.240798	0.000997	0.25678	0.000997	0.262136	0.500829	0.271822	0.0203253	0.230165	0.0203253	0.236775	0.00902298	0.203462	0.000419881	0.210755	0.000419881	0.217109	0.0114375	0.224398	0.0114375	0.230268	FALSE
chr13	40981216	C	A	chr13_40981216_C_A	0.000225573	0.868864	0.00388213	0.871109	0.00579784	0.889608	1.91838e-06	0.889675	2.27691e-05	0.892296	0.389577	0.345778	0.000402647	0.68985	0.00144218	0.691645	0.0022175	0.546859	2.54999e-06	0.743336	8.37922e-06	0.745319	8.41577e-05	0.779223	0.00105594	0.780297	FALSE
chr13	40981588	G	A	chr13_40981588_G_A	-0.279679	0.022377	0.279679	0.0216798	0.062042	0.0199567	-0.0177409	0.0195414	0.0177409	0.0190034	0.187916	0.568482	-0.0563333	0.108104	0.0563333	0.103869	0.0115241	0.156151	-0.00354785	0.0535379	0.00354785	0.0515279	-0.0653572	0.0168989	0.0653572	0.0161292	FALSE
chr13	40982763	G	C	chr13_40982763_G_C	0.000420447	0.84703	0.00470925	0.846827	0.00321288	0.998429	1.25799e-06	0.931066	1.51981e-05	0.930889	0.659747	0.193251	0.000179378	0.558371	0.0031091	0.559311	0.00212839	0.557348	5.25222e-07	0.714527	1.00845e-05	0.714727	0.000192134	0.810462	0.000855868	0.810221	FALSE
chr13	40982921	T	C	chr13_40982921_T_C	0.0914977	0.0915602	0.119681	0.0934838	0.0183553	0.260328	0.00216413	0.132954	0.00251937	0.13457	0.718994	0.164705	0.0653593	0.0560526	0.0853605	0.0570989	0.013105	0.128608	0.00152896	0.0873185	0.00178106	0.0893551	0.0161567	0.108125	0.0210601	0.110103	FALSE
chr13	40982982	T	C	chr13_40982982_T_C	0.144763	0.0733177	0.144763	0.0752611	0.0252868	0.142613	0.00396497	0.0888239	0.00396497	0.0908288	0.717316	0.164136	0.10623	0.0435808	0.10623	0.0460969	0.0182559	0.075858	0.00292481	0.0584489	0.00292481	0.060644	0.0228703	0.0904287	0.0228703	0.0938007	FALSE
chr13	40984360	T	C	chr13_40984360_T_C	0.00613495	0.764177	0.00780657	0.768628	0.00442029	0.977306	2.79736e-05	0.857089	3.50399e-05	0.861116	0.319868	0.404084	0.00206584	0.620421	0.00250464	0.626066	0.00141769	0.650198	9.41236e-06	0.722888	1.12672e-05	0.727621	0.00138622	0.661198	0.00197691	0.666917	FALSE
chr13	40984637	A	G	chr13_40984637_A_G	0.0261952	0.379597	0.0321649	0.385501	0.0155062	0.325378	0.000457387	0.347095	0.000547792	0.351923	0.49805	0.270999	0.0113176	0.277424	0.0151261	0.282732	0.00765855	0.240872	0.0001984	0.269719	0.000256076	0.274513	0.00707242	0.292441	0.00825063	0.297795	FALSE
chr13	40984952	C	T	chr13_40984952_C_T	-0.0127451	0.490568	0.0220681	0.486148	0.00804528	0.709376	-9.53346e-05	0.555644	0.000173862	0.550275	0.504613	0.267079	-0.00514574	0.336867	0.0112722	0.332076	0.00405813	0.398127	-3.73553e-05	0.410321	8.89579e-05	0.404784	-0.00356638	0.400848	0.00526541	0.395146	FALSE
chr13	40990837	C	T	chr13_40990837_C_T	-0.0327409	0.37832	0.0327409	0.370721	0.0110146	0.514691	-0.000362977	0.413878	0.000362977	0.404417	0.145275	0.638284	-0.00440825	0.500938	0.00440825	0.492913	0.00159339	0.627208	-4.8678e-05	0.498734	4.8678e-05	0.489278	-0.00772345	0.302936	0.00772345	0.296013	FALSE
chr13	40992645	G	A	chr13_40992645_G_A	0.00726577	0.769869	0.00726577	0.774991	0.00383601	0.992613	2.88486e-05	0.870466	2.88486e-05	0.875895	0.42962	0.313366	0.00305067	0.557236	0.00305067	0.565149	0.00164702	0.616742	1.20657e-05	0.68914	1.20657e-05	0.696617	0.00184988	0.660283	0.00184988	0.667828	FALSE
chr13	40993112	C	G	chr13_40993112_C_G	-0.130486	0.0887972	0.130486	0.0860153	0.0378442	0.065858	-0.00535815	0.0727207	0.00535815	0.0707267	0.560171	0.239773	-0.0733314	0.0746579	0.0733314	0.0719528	0.0212144	0.0585422	-0.00300678	0.0603422	0.00300678	0.058358	-0.0300776	0.0681612	0.0300776	0.0655765	FALSE
chr13	40993428	C	A	chr13_40993428_C_A	-0.109695	0.119494	0.109695	0.116099	0.0227892	0.184441	-0.00296204	0.136436	0.00296204	0.132965	0.43715	0.308923	-0.0483089	0.124839	0.0483089	0.120022	0.00993844	0.18566	-0.00129771	0.127124	0.00129771	0.123589	-0.028123	0.0812333	0.028123	0.0784291	FALSE
chr13	40993517	G	A	chr13_40993517_G_A	0.00336246	0.78711	0.00677683	0.790789	0.0073097	0.76936	2.54333e-05	0.808413	4.85081e-05	0.812265	0.377525	0.352032	0.00126657	0.612172	0.00255293	0.616442	0.0027367	0.494924	9.40418e-06	0.655625	1.80976e-05	0.660183	0.000874923	0.682706	0.00174826	0.686063	FALSE
chr13	40993521	C	T	chr13_40993521_C_T	-0.0180227	0.548236	0.0180227	0.542008	0.0173883	0.270586	-0.000308507	0.443933	0.000308507	0.434902	0.373546	0.355163	-0.00674316	0.428932	0.00674316	0.421095	0.00643795	0.283372	-0.000114418	0.378086	0.000114418	0.368421	-0.00450799	0.44244	0.00450799	0.434644	FALSE
chr13	40994505	T	G	chr13_40994505_T_G	0.0125878	0.642636	0.0125878	0.649821	0.00746365	0.755865	9.9629e-05	0.681577	9.9629e-05	0.689262	0.103554	0.716566	0.0013662	0.694564	0.0013662	0.702444	0.000768813	0.767576	1.06671e-05	0.71884	1.06671e-05	0.725431	0.00276609	0.570842	0.00276609	0.578271	FALSE
chr13	40994736	G	A	chr13_40994736_G_A	-0.0482904	0.278701	0.0482904	0.272801	0.0149579	0.339006	-0.000766085	0.290788	0.000766085	0.285038	0.121528	0.682045	-0.00638402	0.458257	0.00638402	0.449683	0.00186246	0.592038	-0.000102565	0.419921	0.000102565	0.409776	-0.0112216	0.226063	0.0112216	0.220661	FALSE
chr13	40998038	C	T	chr13_40998038_C_T	0.0371741	0.38317	0.0413836	0.385319	0.0156927	0.331897	0.000872384	0.372072	0.000932155	0.374188	0.135913	0.654623	0.00545472	0.515522	0.0060814	0.519403	0.0022507	0.55857	0.000133395	0.462387	0.000142619	0.465925	0.00883974	0.318606	0.00982105	0.31971	FALSE
chr13	41005673	A	C	chr13_41005673_A_C	-0.0212987	0.491731	0.0268707	0.485691	0.0145968	0.362038	-0.000449813	0.459953	0.000517478	0.455938	0.375717	0.35554	-0.00758384	0.436911	0.0101828	0.432077	0.00549727	0.327069	-0.000162142	0.411538	0.000193746	0.407473	-0.00568144	0.391549	0.00705972	0.385823	FALSE
chr13	41007530	C	A	chr13_41007530_C_A	0.295369	0.0199921	0.295369	0.0207632	0.0746845	0.0123496	0.023723	0.0150671	0.023723	0.0155107	0.501953	0.270597	0.155884	0.0248922	0.155884	0.0258485	0.0383923	0.0185052	0.0126964	0.0156359	0.0126964	0.0159856	0.0739381	0.0126229	0.0739381	0.0131683	TRUE
chr13	41007794	C	T	chr13_41007794_C_T	-0.0111325	0.694743	0.0111325	0.687496	0.00957842	0.603428	-0.000105369	0.688619	0.000105369	0.681047	0.307265	0.416319	-0.0034277	0.575332	0.0034277	0.566325	0.00293192	0.477774	-3.23581e-05	0.588617	3.23581e-05	0.579739	-0.00283913	0.587145	0.00283913	0.578707	FALSE
chr13	41017587	C	G	chr13_41017587_C_G	0.0177423	0.562096	0.0178416	0.567684	0.0158451	0.310041	0.000298603	0.491978	0.000300056	0.497143	0.140011	0.648982	0.00246573	0.625457	0.00247133	0.631237	0.00216288	0.563011	4.0166e-05	0.561029	4.02479e-05	0.568116	0.00410785	0.488301	0.00412373	0.493422	FALSE
chr13	41019622	A	G	chr13_41019622_A_G	-0.0102908	0.696788	0.0102908	0.691084	0.00600085	0.8614	-6.05176e-05	0.764245	6.05176e-05	0.758281	0.530992	0.254156	-0.00539842	0.472509	0.00539842	0.463797	0.00312913	0.464035	-3.13231e-05	0.570207	3.13231e-05	0.561666	-0.00254537	0.596629	0.00254537	0.588983	FALSE
chr13	41025817	C	T	chr13_41025817_C_T	0.0026058	0.56426	0.0180486	0.5646	0.0173885	0.273615	0.000148771	0.460409	0.000352494	0.460241	0.0529098	0.829326	0.000646735	0.738549	0.0013444	0.739959	0.00104278	0.732871	2.10649e-05	0.660971	3.00936e-05	0.662887	0.000857456	0.543847	0.00339807	0.544191	FALSE
chr13	41035138	C	G	chr13_41035138_C_G	0.00813538	0.61456	0.0142241	0.619364	0.00959685	0.602537	9.20429e-05	0.605735	0.000159174	0.610942	0.136426	0.655791	0.00171803	0.648272	0.00213512	0.653188	0.0013297	0.672627	1.93927e-05	0.641862	2.39912e-05	0.647026	0.00232148	0.532827	0.00341712	0.537089	FALSE
chr13	41041382	T	A	chr13_41041382_T_A	-0.0197753	0.522772	0.0197753	0.515917	0.00708783	0.783633	-0.000151045	0.602741	0.000151045	0.595054	0.239067	0.494761	-0.00476714	0.491919	0.00476714	0.484125	0.00171066	0.612446	-3.68737e-05	0.556693	3.68737e-05	0.548916	-0.0050701	0.412663	0.0050701	0.404929	FALSE
chr13	41041808	T	C	chr13_41041808_T_C	0.00594584	0.690818	0.0104728	0.695723	0.00767619	0.735487	5.18197e-05	0.70946	8.7893e-05	0.71501	0.176801	0.585456	0.00106204	0.643168	0.00186702	0.647282	0.00136739	0.663868	9.33406e-06	0.670337	1.57486e-05	0.675379	0.00142909	0.589289	0.00250568	0.594235	FALSE
chr13	41042209	G	C	chr13_41042209_G_C	0.0381517	0.319986	0.0381517	0.325724	0.0175345	0.26148	0.000679701	0.282891	0.000679701	0.289222	0.0558585	0.821599	0.00221072	0.61307	0.00221072	0.620545	0.000968687	0.726391	3.90324e-05	0.525684	3.90324e-05	0.533714	0.00712482	0.313661	0.00712482	0.320665	FALSE
chr13	41042216	T	C	chr13_41042216_T_C	-0.151396	0.0652004	0.151396	0.0635344	0.0561956	0.0266533	-0.00902053	0.0427066	0.00902053	0.0415623	0.0484081	0.839781	-0.00762601	0.415363	0.00762601	0.406087	0.0028004	0.497666	-0.000466722	0.210446	0.000466722	0.204346	-0.0230068	0.0950455	0.0230068	0.0917481	FALSE
chr13	41042316	A	T	chr13_41042316_A_T	0.0455787	0.283751	0.0455787	0.290591	0.0160328	0.304733	0.000748892	0.277235	0.000748892	0.282795	0.0332534	0.880101	0.00152029	0.675592	0.00152029	0.68207	0.000543638	0.816241	2.51677e-05	0.597969	2.51677e-05	0.605669	0.00593868	0.360324	0.00593868	0.367875	FALSE
chr13	41053541	C	T	chr13_41053541_C_T	0.0669712	0.184826	0.0745578	0.187828	0.0330379	0.0964307	0.0029346	0.133203	0.00303521	0.134884	0.111425	0.701575	0.00640386	0.412802	0.00720611	0.4199	0.00349545	0.441889	0.000270876	0.272987	0.000281516	0.278697	0.0139718	0.159895	0.015566	0.163056	FALSE
chr13	41054146	T	C	chr13_41054146_T_C	0.0355155	0.356442	0.0355155	0.363683	0.0107468	0.529893	0.000381313	0.409265	0.000381313	0.418513	0.518083	0.261038	0.0176067	0.262446	0.0176067	0.269621	0.00553322	0.319072	0.000187556	0.310711	0.000187556	0.3194	0.00859361	0.281329	0.00859361	0.288029	FALSE
chr13	41060818	G	A	chr13_41060818_G_A	0.0206174	0.495258	0.0222647	0.501596	0.00627976	0.840186	0.000152754	0.606476	0.00016118	0.61209	0.927769	0.0229807	0.0191172	0.239673	0.0206525	0.24525	0.00582019	0.311084	0.000141369	0.363415	0.000149223	0.370865	0.00085428	0.799513	0.00091462	0.802618	FALSE
chr13	41060920	C	T	chr13_41060920_C_T	0.019251	0.515334	0.0224416	0.520015	0.0179636	0.251083	0.000356743	0.432304	0.000410946	0.436058	0.933539	0.0193286	0.017931	0.26284	0.0209456	0.266769	0.0167633	0.085564	0.000332176	0.252061	0.0003834	0.254026	0.000759007	0.812575	0.000895565	0.813039	FALSE
chr13	41060923	C	T	chr13_41060923_C_T	0.0201026	0.531082	0.0230051	0.535634	0.016331	0.293411	0.00037073	0.470756	0.00041648	0.475453	0.933847	0.0190422	0.0188539	0.281465	0.0215311	0.285854	0.0152439	0.0999338	0.000347413	0.280174	0.000389566	0.28298	0.000774886	0.820378	0.00085428	0.823702	FALSE
chr13	41060926	C	T	chr13_41060926_C_T	0.0139069	0.407968	0.0282471	0.412915	0.0157583	0.309782	0.000207682	0.357104	0.000445703	0.362573	0.934313	0.0188143	0.0131943	0.185147	0.0263265	0.188886	0.014717	0.105429	0.000197217	0.198063	0.000415188	0.201745	0.00058434	0.761984	0.00113375	0.765364	FALSE
chr13	41060944	C	T	chr13_41060944_C_T	0.00974833	0.541762	0.0193216	0.54587	0.0197627	0.215362	0.000233112	0.435183	0.000395697	0.438364	0.935322	0.0182064	0.00925949	0.277822	0.0181967	0.281462	0.0184931	0.0730466	0.000221078	0.251274	0.000372819	0.253393	0.000333455	0.823407	0.000784413	0.826378	FALSE
chr13	41075144	G	A	chr13_41075144_G_A	-0.0157698	0.510312	0.0204574	0.504689	0.00869569	0.66237	-0.000109162	0.562442	0.000168236	0.556348	0.333927	0.392237	-0.00531837	0.422398	0.00703232	0.416881	0.00290134	0.485017	-3.55404e-05	0.47491	5.714e-05	0.469583	-0.00422694	0.399262	0.00537021	0.393446	FALSE
chr13	41122849	T	C	chr13_41122849_T_C	-0.0212847	0.448565	0.0263749	0.443081	0.0100226	0.578395	-0.00026973	0.481976	0.00029903	0.475707	0.399385	0.33588	-0.00834964	0.358223	0.010263	0.352552	0.00398072	0.409056	-0.0001037	0.397771	0.000114713	0.391029	-0.00538768	0.33933	0.00684218	0.333555	FALSE
chr13	41123442	A	G	chr13_41123442_A_G	-0.00865517	0.740141	0.00865517	0.734332	0.00374779	0.989014	-3.31826e-05	0.857554	3.31826e-05	0.851866	0.268374	0.458525	-0.00217269	0.628308	0.00217269	0.621005	0.000990701	0.722777	-8.20229e-06	0.748731	8.20229e-06	0.741467	-0.0022929	0.628498	0.0022929	0.621357	FALSE
chr13	41123613	A	G	chr13_41123613_A_G	0.0428751	0.319903	0.0428751	0.32706	0.0134066	0.397239	0.000613841	0.349107	0.000613841	0.356131	0.171569	0.593455	0.00840728	0.430905	0.00840728	0.438792	0.0023361	0.539229	0.000122789	0.418361	0.000122789	0.427597	0.0105292	0.253431	0.0105292	0.259382	FALSE
chr13	41132664	A	G	chr13_41132664_A_G	-0.0676665	0.207303	0.0676665	0.20104	0.0103303	0.55543	-0.000805565	0.300436	0.000805565	0.293686	0.950207	0.00864795	-0.0642681	0.0895398	0.0642681	0.0856333	0.00983868	0.188011	-0.000767484	0.168656	0.000767484	0.16306	-0.00226749	0.624398	0.00226749	0.617025	FALSE
chr13	41133136	A	G	chr13_41133136_A_G	-0.0110294	0.645772	0.0139974	0.639977	0.00609787	0.861369	-5.07444e-05	0.746159	7.34326e-05	0.740879	0.903354	0.0364521	-0.00972557	0.343205	0.0125175	0.337558	0.00552313	0.321755	-4.45145e-05	0.468947	6.5856e-05	0.462185	-0.000676437	0.830406	0.000793941	0.82519	FALSE
chr13	41194554	G	C	chr13_41194554_G_C	-0.250663	0.0273828	0.250663	0.0265965	0.0440449	0.0462377	-0.0113248	0.0319897	0.0113248	0.0312427	0.945286	0.0102452	-0.236687	0.0114774	0.236687	0.0110853	0.0415705	0.0144841	-0.0106786	0.017033	0.0106786	0.0163725	-0.00945107	0.255047	0.00945107	0.248315	TRUE
chr13	41222406	G	A	chr13_41222406_G_A	-0.0015305	0.334347	0.0402573	0.335129	0.014103	0.36892	-0.000103928	0.333376	0.000618057	0.334126	0.640278	0.200097	-0.00173571	0.209998	0.0249297	0.210433	0.00899024	0.203216	-7.55586e-05	0.230579	0.000383627	0.232071	-0.000136558	0.300841	0.00823158	0.302145	FALSE
chr13	41263019	T	C	chr13_41263019_T_C	0.00459288	0.666128	0.0118267	0.666898	0.00501802	0.915285	4.10237e-05	0.767278	6.68973e-05	0.76838	0.564049	0.236044	0.00229213	0.430801	0.00673144	0.432386	0.00284139	0.492533	2.24695e-05	0.556691	3.85106e-05	0.558617	0.00110834	0.584847	0.00260413	0.586855	FALSE
chr13	41263084	C	T	chr13_41263084_C_T	-0.0581606	0.221977	0.0581606	0.216646	0.0113401	0.497491	-0.000675774	0.295598	0.000675774	0.289479	0.662864	0.189619	-0.037981	0.140984	0.037981	0.135827	0.00749715	0.245041	-0.000439714	0.201721	0.000439714	0.196405	-0.0113756	0.216194	0.0113756	0.209864	FALSE
chr13	41264064	C	A	chr13_41264064_C_A	6.93662e-05	0.756557	0.00813609	0.757511	0.00528099	0.893219	5.60381e-06	0.839086	3.92907e-05	0.839011	0.87111	0.065623	0.000203321	0.43223	0.0071206	0.430715	0.004611	0.366945	5.52106e-06	0.559257	3.45185e-05	0.558278	-5.3988e-05	0.876635	0.000520825	0.876199	FALSE
chr13	41264067	G	C	chr13_41264067_G_C	-0.00703373	0.674041	0.0115259	0.670426	0.0131551	0.411918	-0.000127223	0.596819	0.000172491	0.591345	0.869506	0.0671242	-0.00600037	0.373248	0.0100053	0.369233	0.0114153	0.153278	-0.000109195	0.368449	0.000149537	0.365064	-0.000557346	0.837249	0.000732013	0.834397	FALSE
chr13	41271583	A	T	chr13_41271583_A_T	0.0425726	0.33841	0.048108	0.344975	0.0153043	0.341436	0.000996371	0.33945	0.00105034	0.34499	0.647181	0.197829	0.028557	0.215217	0.0323151	0.220837	0.0099915	0.184556	0.000675	0.234547	0.000711639	0.238732	0.00803786	0.318702	0.00901917	0.324373	FALSE
chr13	41286756	C	A	chr13_41286756_C_A	0.117366	0.104764	0.117366	0.107921	0.0251415	0.152598	0.00346483	0.111616	0.00346483	0.114689	0.480348	0.280883	0.0572379	0.0973989	0.0572379	0.101499	0.0120423	0.146216	0.00167341	0.0986972	0.00167341	0.102272	0.0285501	0.0729281	0.0285501	0.0755299	FALSE
chr13	41287324	T	G	chr13_41287324_T_G	0.0518324	0.257644	0.0518324	0.263346	0.0232581	0.170752	0.00136125	0.209964	0.00136125	0.212951	0.435818	0.30901	0.0222109	0.218551	0.0222109	0.225478	0.0100188	0.180195	0.000577658	0.182399	0.000577658	0.187814	0.0135065	0.186336	0.0135065	0.191568	FALSE
chr13	41311714	G	T	chr13_41311714_G_T	-0.00219312	0.550109	0.0176037	0.549794	0.018976	0.237678	-7.56421e-06	0.421196	0.000331365	0.423352	0.897742	0.0441818	-0.00191585	0.270317	0.0157858	0.271385	0.0170154	0.085593	-6.21023e-06	0.24109	0.000296965	0.243142	-0.000171491	0.793735	0.000946377	0.795118	FALSE
chr13	41324664	G	A	chr13_41324664_G_A	-0.0166088	0.583896	0.0166088	0.576562	0.00859771	0.66996	-0.000144585	0.621083	0.000144585	0.613508	0.558723	0.240693	-0.00944529	0.38722	0.00944529	0.379031	0.00483259	0.354398	-8.27714e-05	0.446276	8.27714e-05	0.436881	-0.00381568	0.506327	0.00381568	0.499068	FALSE
chr13	41345739	T	A	chr13_41345739_T_A	0.00896378	0.695676	0.0113839	0.69937	0.00923297	0.626003	7.64973e-05	0.724215	9.51188e-05	0.727364	0.255317	0.479497	0.00155008	0.645041	0.002241	0.649248	0.00245555	0.530691	1.33958e-05	0.663638	1.87121e-05	0.668069	0.00215952	0.606568	0.00277879	0.61085	FALSE
chr13	41346389	G	T	chr13_41346389_G_T	0.00760311	0.650668	0.0120982	0.652785	0.00823012	0.695805	8.28444e-05	0.660986	0.000109355	0.664648	0.12587	0.673967	0.000834889	0.673172	0.00154576	0.67617	0.00101953	0.718214	9.52461e-06	0.684053	1.37171e-05	0.68769	0.00199438	0.546392	0.0030392	0.549406	FALSE
chr13	41352717	C	T	chr13_41352717_C_T	-0.0340607	0.377909	0.0340607	0.370407	0.00786892	0.722367	-0.000276365	0.487368	0.000276365	0.477926	0.433253	0.312367	-0.0155428	0.298812	0.0155428	0.291029	0.00344153	0.439988	-0.000125934	0.387087	0.000125934	0.37719	-0.00873335	0.288461	0.00873335	0.281554	FALSE
chr13	41353149	A	C	chr13_41353149_A_C	0.125693	0.0713809	0.169251	0.0722392	0.0457816	0.0506186	0.00993642	0.0573378	0.0110106	0.0576466	0.695448	0.173986	0.0864931	0.0459981	0.117263	0.0468041	0.0314437	0.0314832	0.00693184	0.0399108	0.00768893	0.0403754	0.0215333	0.0844152	0.0288248	0.0858865	TRUE
chr13	41353482	A	G	chr13_41353482_A_G	0.0146329	0.62245	0.0146329	0.629987	0.0108094	0.527354	0.000158391	0.599687	0.000158391	0.608035	0.628742	0.206972	0.00954661	0.381363	0.00954661	0.38991	0.00665282	0.274122	0.000101853	0.406234	0.000101853	0.415216	0.00268193	0.586847	0.00268193	0.594454	FALSE
chr13	41356174	T	C	chr13_41356174_T_C	-0.0356098	0.370036	0.0356098	0.362713	0.0108366	0.528127	-0.00046926	0.412446	0.00046926	0.4049	0.592486	0.22483	-0.0216775	0.23931	0.0216775	0.232663	0.00654161	0.285292	-0.000293816	0.29315	0.000293816	0.285756	-0.00738841	0.323471	0.00738841	0.315674	FALSE
chr13	41357153	C	T	chr13_41357153_C_T	-0.0170431	0.57112	0.0170431	0.563915	0.00925507	0.622884	-0.000169055	0.58862	0.000169055	0.580211	0.631562	0.204703	-0.0109499	0.349529	0.0109499	0.341722	0.00589506	0.307001	-0.000109356	0.402938	0.000109356	0.394044	-0.00347111	0.522359	0.00347111	0.514913	FALSE
chr13	41357371	T	A	chr13_41357371_T_A	-0.00325646	0.835032	0.0053239	0.831129	0.00321326	0.99867	-8.69935e-06	0.926439	1.73533e-05	0.922456	0.51861	0.259377	-0.00162781	0.586976	0.00274033	0.582295	0.00167414	0.615231	-4.3287e-06	0.736493	8.98554e-06	0.732634	-0.000838401	0.753362	0.0012449	0.748556	FALSE
chr13	41357474	G	A	chr13_41357474_G_A	-0.00342211	0.845501	0.00495773	0.841585	0.00486356	0.953944	-1.72969e-05	0.893207	2.57689e-05	0.889395	0.4076	0.329265	-0.00143669	0.642486	0.00208665	0.637183	0.00201523	0.5717	-7.40666e-06	0.725296	1.09925e-05	0.720666	-0.000841577	0.752031	0.00127348	0.747974	FALSE
chr13	41357550	A	G	chr13_41357550_A_G	-0.131336	0.086485	0.131336	0.0834363	0.0569588	0.0256547	-0.00808637	0.0491519	0.00808637	0.0473333	0.339524	0.384551	-0.0449538	0.126457	0.0449538	0.122527	0.0193932	0.0695074	-0.00277965	0.0647611	0.00277965	0.0626699	-0.0336551	0.0570015	0.0336551	0.0544292	FALSE
chr13	41357727	A	G	chr13_41357727_A_G	0.0200942	0.49048	0.0228428	0.49421	0.0105194	0.544309	0.00026776	0.503518	0.000295484	0.508784	0.226187	0.511607	0.00537213	0.485868	0.00595365	0.491225	0.00252304	0.524191	7.11267e-05	0.488095	7.70497e-05	0.494834	0.00551948	0.396235	0.00607841	0.400851	FALSE
chr13	41380321	A	G	chr13_41380321_A_G	-0.0550214	0.245393	0.0550214	0.239118	0.0133372	0.405291	-0.000809453	0.285543	0.000809453	0.279608	0.0715182	0.784445	-0.0040986	0.532031	0.0040986	0.524542	0.000922155	0.737089	-5.81512e-05	0.502088	5.81512e-05	0.492989	-0.0106849	0.235892	0.0106849	0.229821	FALSE
chr13	41380414	G	A	chr13_41380414_G_A	-0.00956871	0.675325	0.0115861	0.671409	0.011831	0.47131	-0.000107648	0.623743	0.000134292	0.618504	0.100548	0.722728	-0.0010665	0.723026	0.001203	0.718398	0.00116152	0.69126	-1.18569e-05	0.691694	1.36596e-05	0.68675	-0.00208012	0.601023	0.00253426	0.595714	FALSE
chr13	41381026	G	A	chr13_41381026_G_A	-0.061698	0.218875	0.061698	0.212917	0.0156538	0.318394	-0.00104655	0.240205	0.00104655	0.234405	0.115275	0.692744	-0.00711561	0.424	0.00711561	0.416369	0.00179954	0.597122	-0.000120606	0.384887	0.000120606	0.375685	-0.0139654	0.178659	0.0139654	0.173304	FALSE
chr13	41389605	T	A	chr13_41389605_T_A	-0.00710999	0.779507	0.00748417	0.775022	0.00539364	0.914914	-4.2229e-05	0.834412	4.35871e-05	0.830413	0.195832	0.557836	-0.00164236	0.704267	0.00167806	0.699119	0.00112546	0.705446	-9.91404e-06	0.761814	1.00436e-05	0.756867	-0.00174349	0.684192	0.001861	0.678671	FALSE
chr13	41389655	C	T	chr13_41389655_C_T	-0.00436864	0.787909	0.00699886	0.785577	0.00584735	0.892568	-2.65056e-05	0.833917	4.09984e-05	0.831922	0.209332	0.537901	-0.00125034	0.685942	0.00164466	0.681543	0.00123727	0.682934	-7.52878e-06	0.740664	9.70153e-06	0.736988	-0.00114327	0.680218	0.00179748	0.676886	FALSE
chr13	41389832	G	A	chr13_41389832_G_A	-0.0727374	0.197156	0.0727374	0.193071	0.0196424	0.224413	-0.00166339	0.199049	0.00166339	0.194839	0.227521	0.512171	-0.017149	0.291	0.017149	0.283435	0.00455062	0.376831	-0.000408433	0.255911	0.000408433	0.248253	-0.0180336	0.144707	0.0180336	0.140185	FALSE
chr13	41399078	A	G	chr13_41399078_A_G	0.0728372	0.165631	0.0728372	0.170299	0.0159317	0.304997	0.00116649	0.198141	0.00116649	0.20222	0.252676	0.481147	0.0193899	0.237745	0.0193899	0.244177	0.00410007	0.399278	0.000315979	0.236596	0.000315979	0.243225	0.0184496	0.116975	0.0184496	0.121054	FALSE
chr13	41399236	T	G	chr13_41399236_T_G	0.00915782	0.632248	0.0129997	0.637675	0.0126648	0.429332	0.00011015	0.56199	0.000161186	0.568144	0.24504	0.49349	0.00294529	0.550185	0.00351864	0.55531	0.00302688	0.478383	3.53266e-05	0.522742	4.29431e-05	0.528436	0.00240246	0.512077	0.00335519	0.518086	FALSE
chr13	41403030	A	T	chr13_41403030_A_T	0.00870525	0.37869	0.0317362	0.381393	0.00978476	0.589847	6.54655e-05	0.434712	0.000310045	0.437952	0.38585	0.347139	0.00316407	0.32122	0.0115447	0.32351	0.00372757	0.419575	2.05741e-05	0.365832	0.000110978	0.368973	0.00223574	0.279798	0.00814583	0.282127	FALSE
chr13	41423866	C	T	chr13_41423866_C_T	-0.00138861	0.737192	0.00893072	0.738096	0.00860365	0.670345	-1.98107e-05	0.735392	7.84855e-05	0.736125	0.468069	0.289539	-0.00114264	0.526237	0.00429373	0.526422	0.00406631	0.397966	-1.35868e-05	0.557834	3.82453e-05	0.558278	-0.000158788	0.645265	0.0020833	0.646208	FALSE
chr13	41423886	C	T	chr13_41423886_C_T	-0.042003	0.323678	0.042003	0.317163	0.0157807	0.311201	-0.000669215	0.319201	0.000669215	0.312434	0.466124	0.290725	-0.0189165	0.260692	0.0189165	0.253189	0.00737386	0.248878	-0.000302004	0.261341	0.000302004	0.25438	-0.0108214	0.243694	0.0108214	0.238068	FALSE
chr13	41425257	G	C	chr13_41425257_G_C	-0.258717	0.0247709	0.258717	0.0241577	0.0692157	0.0150033	-0.0180128	0.0185628	0.0180128	0.0180977	0.268198	0.459788	-0.0699513	0.0744658	0.0699513	0.0711496	0.0184698	0.0748662	-0.00484346	0.0357447	0.00484346	0.0342786	-0.0650698	0.0161078	0.0650698	0.0154402	TRUE
chr13	41426238	C	T	chr13_41426238_C_T	-0.0414117	0.308678	0.0414117	0.301513	0.0127429	0.425329	-0.000531385	0.334515	0.000531385	0.326756	0.396537	0.338104	-0.0162873	0.268855	0.0162873	0.26201	0.00503915	0.34327	-0.00020846	0.291956	0.00020846	0.283046	-0.0103403	0.230373	0.0103403	0.22416	FALSE
chr13	41426320	G	A	chr13_41426320_G_A	-0.00285541	0.800908	0.00674433	0.800616	0.019858	0.21449	-4.35402e-05	0.694657	0.000132248	0.694343	0.357113	0.370836	-0.000879931	0.673203	0.00232115	0.6736	0.00704351	0.260343	-1.27489e-05	0.587088	4.58051e-05	0.587586	-0.000770122	0.722223	0.00171332	0.720841	FALSE
chr13	41427250	C	T	chr13_41427250_C_T	-0.0526861	0.24379	0.0526861	0.238401	0.0148384	0.341609	-0.00078733	0.2646	0.00078733	0.25891	0.0831621	0.76123	-0.00440064	0.510855	0.00440064	0.502859	0.00124597	0.684322	-6.60898e-05	0.465053	6.60898e-05	0.455637	-0.010588	0.227676	0.010588	0.221274	FALSE
chr13	41427806	T	C	chr13_41427806_T_C	0.0255381	0.456431	0.0255381	0.463108	0.0145257	0.351583	0.000378709	0.423229	0.000378709	0.43185	0.337264	0.388076	0.00923594	0.396796	0.00923594	0.404113	0.00493656	0.349058	0.000138225	0.376449	0.000138225	0.385314	0.00658812	0.351461	0.00658812	0.358635	FALSE
chr13	41428156	G	A	chr13_41428156_G_A	-0.0364445	0.353175	0.0364445	0.346295	0.0130701	0.411115	-0.000496773	0.360344	0.000496773	0.352454	0.454302	0.29695	-0.0169843	0.27366	0.0169843	0.266284	0.00600087	0.30125	-0.000233807	0.29176	0.000233807	0.283999	-0.00884926	0.274187	0.00884926	0.266725	FALSE
chr13	41463784	T	C	chr13_41463784_T_C	0.00772789	0.707742	0.00997095	0.712938	0.00804138	0.711633	6.19841e-05	0.718914	8.15564e-05	0.724372	0.523316	0.257949	0.00337995	0.485715	0.00478492	0.490969	0.00420887	0.389711	2.71006e-05	0.530346	3.936e-05	0.53556	0.0021357	0.595856	0.0025549	0.602991	FALSE
chr13	41470372	A	G	chr13_41470372_A_G	0.0876015	0.122639	0.100619	0.124418	0.0239827	0.159642	0.00231172	0.129885	0.00262806	0.131272	0.246423	0.485682	0.0215426	0.204503	0.0243464	0.210041	0.00590141	0.3069	0.000560821	0.173043	0.000628956	0.176732	0.0225876	0.0846055	0.0255855	0.086501	FALSE
chr13	41471817	G	A	chr13_41471817_G_A	0.00638117	0.594343	0.0155781	0.596073	0.00900039	0.641116	3.81044e-05	0.608258	0.000151288	0.610218	0.0738698	0.781944	0.000290888	0.744725	0.00100493	0.745977	0.000652588	0.79468	1.4666e-06	0.739324	9.95357e-06	0.740356	0.000879686	0.570936	0.0028296	0.573286	FALSE
chr13	41472221	C	T	chr13_41472221_C_T	0.00741879	0.736592	0.00888996	0.740346	0.00779915	0.731768	6.61507e-05	0.757539	7.77814e-05	0.761368	0.11142	0.701346	0.000733759	0.758274	0.000876348	0.76252	0.0008107	0.756453	5.72722e-06	0.774101	6.85076e-06	0.777898	0.00160852	0.668013	0.00191022	0.673142	FALSE
chr13	41472328	A	G	chr13_41472328_A_G	0.0415468	0.329828	0.0415468	0.338583	0.0165001	0.293934	0.00065218	0.333063	0.00065218	0.339186	0.111249	0.701621	0.00435614	0.536751	0.00435614	0.545735	0.00177597	0.600311	6.68283e-05	0.48147	6.68283e-05	0.491842	0.00857615	0.293761	0.00857615	0.30177	FALSE
chr13	41487651	C	G	chr13_41487651_C_G	-0.0062736	0.813399	0.0062736	0.807848	0.0089974	0.642467	-5.80244e-05	0.799231	5.80244e-05	0.792789	0.142782	0.64264	-0.0008512	0.784793	0.0008512	0.777067	0.00128534	0.673232	-7.80225e-06	0.781186	7.80225e-06	0.77404	-0.00144974	0.739966	0.00144974	0.732588	FALSE
chr13	41488291	T	C	chr13_41488291_T_C	-0.0126326	0.333129	0.0438036	0.330831	0.0150198	0.33672	-0.000182663	0.341315	0.000683974	0.338476	0.50252	0.268173	-0.00354894	0.248006	0.0229246	0.246252	0.00756137	0.243932	-4.72365e-05	0.263694	0.000358471	0.260939	-0.00330438	0.272157	0.00998301	0.269971	FALSE
chr13	41488325	T	G	chr13_41488325_T_G	0.0666787	0.108687	0.10926	0.110904	0.0216337	0.18688	0.00145974	0.131328	0.00228763	0.132798	0.526125	0.256259	0.0323029	0.0922588	0.0587557	0.0942583	0.0112997	0.154085	0.000710928	0.106663	0.00122523	0.108788	0.0173778	0.0815042	0.0261175	0.0834335	FALSE
chr13	41488393	A	G	chr13_41488393_A_G	0.0499697	0.202368	0.073944	0.205195	0.0217383	0.184057	0.00108855	0.191271	0.00165933	0.192674	0.519247	0.258809	0.0314695	0.153259	0.042718	0.155909	0.0113426	0.153475	0.000702433	0.15232	0.000970267	0.153427	0.0107214	0.159617	0.0163996	0.161912	FALSE
chr13	41488505	C	T	chr13_41488505_C_T	-0.00706118	0.727341	0.00912972	0.724298	0.00828572	0.693129	-6.17106e-05	0.726991	7.57034e-05	0.722402	0.475277	0.284143	-0.00330749	0.505702	0.00431566	0.499951	0.00390743	0.408255	-2.87156e-05	0.54815	3.55355e-05	0.541123	-0.00172126	0.617452	0.00229608	0.611619	FALSE
chr13	41488536	T	C	chr13_41488536_T_C	0.0403235	0.30244	0.0403235	0.309595	0.0104134	0.550659	0.000420113	0.360134	0.000420113	0.369514	0.483524	0.279528	0.0193488	0.226708	0.0193488	0.233147	0.00504497	0.342265	0.000201923	0.277745	0.000201923	0.286521	0.0101672	0.22262	0.0101672	0.22891	FALSE
chr13	41488680	G	C	chr13_41488680_G_C	-0.0557049	0.261427	0.0557049	0.255808	0.0407389	0.0551707	-0.00253409	0.14486	0.00253409	0.142278	0.443019	0.304729	-0.0245766	0.226627	0.0245766	0.219897	0.0180345	0.0764164	-0.00112265	0.134441	0.00112265	0.13103	-0.0145196	0.187738	0.0145196	0.18272	FALSE
chr13	41488739	A	C	chr13_41488739_A_C	0.00184469	0.661732	0.0120193	0.660859	0.00753098	0.748361	1.42902e-05	0.706815	8.62585e-05	0.705379	0.427266	0.315422	0.00107787	0.475881	0.00534661	0.475581	0.00314888	0.464325	8.73153e-06	0.543227	3.78772e-05	0.543184	0.000470013	0.543224	0.00317259	0.543945	FALSE
chr13	41492716	A	G	chr13_41492716_A_G	0.018983	0.442834	0.0259406	0.448939	0.0223199	0.182567	0.00051354	0.32199	0.000639626	0.326147	0.504165	0.268528	0.00977718	0.306956	0.0130164	0.312542	0.0112566	0.156261	0.000262183	0.246424	0.000320883	0.251099	0.00472871	0.350594	0.00641822	0.355963	FALSE
chr13	41500576	A	T	chr13_41500576_A_T	-0.0141768	0.629191	0.0141768	0.623029	0.0080635	0.705619	-0.000132025	0.65977	0.000132025	0.65333	0.498977	0.272116	-0.00775393	0.432664	0.00775393	0.424891	0.00420655	0.398403	-7.59986e-05	0.492116	7.59986e-05	0.483931	-0.00305667	0.555934	0.00305667	0.548364	FALSE
chr13	41500665	C	T	chr13_41500665_C_T	0.162503	0.0593062	0.162503	0.0617996	0.0250264	0.147811	0.00444833	0.0813887	0.00444833	0.0832783	0.532332	0.252663	0.0900645	0.0546261	0.0900645	0.0572557	0.0136506	0.122706	0.00250399	0.0680515	0.00250399	0.0704145	0.0363974	0.0463716	0.0363974	0.0483	FALSE
chr13	41500930	G	A	chr13_41500930_G_A	0.0079445	0.743376	0.00832154	0.747683	0.0068589	0.804819	4.96868e-05	0.784008	5.27464e-05	0.78925	0.409087	0.329183	0.00350663	0.553272	0.00362909	0.559774	0.00276975	0.490866	2.18628e-05	0.616339	2.28565e-05	0.623652	0.00205313	0.631012	0.00214523	0.637313	FALSE
chr13	41502279	T	A	chr13_41502279_T_A	0.0469977	0.262176	0.0469977	0.268516	0.015031	0.335902	0.000708019	0.27099	0.000708019	0.277165	0.39947	0.336249	0.0186611	0.234743	0.0186611	0.241288	0.00592035	0.302251	0.000277963	0.240309	0.000277963	0.247646	0.0119298	0.190762	0.0119298	0.195847	FALSE
chr13	41512658	C	T	chr13_41512658_C_T	1.12805	0.000285257	1.12805	0.000422603	0.130332	0.00195275	0.152363	0.000634666	0.152363	0.000721034	0.577668	0.231222	0.654391	0.000552988	0.654391	0.000783255	0.0749435	0.00284059	0.0880817	0.000666897	0.0880817	0.000792014	0.276684	0.000213222	0.276684	0.000240034	TRUE
chr13	41535377	C	T	chr13_41535377_C_T	-0.253533	0.027671	0.253533	0.026472	0.0345216	0.0819246	-0.00926699	0.0417046	0.00926699	0.0405443	0.360089	0.369368	-0.0873604	0.0566037	0.0873604	0.0542686	0.0117255	0.147646	-0.00306917	0.0541116	0.00306917	0.0525922	-0.0647729	0.0173708	0.0647729	0.0163555	FALSE
chr13	41535468	G	A	chr13_41535468_G_A	-0.771008	0.00214293	0.771008	0.0018541	0.0900064	0.00688349	-0.07372	0.00335186	0.07372	0.00313431	0.35839	0.371057	-0.289474	0.00895714	0.289474	0.00848572	0.0332021	0.0257914	-0.0280571	0.00621161	0.0280571	0.00608103	-0.192799	0.0012625	0.192799	0.00111303	TRUE
chr13	41535532	C	T	chr13_41535532_C_T	0.115549	0.110878	0.115549	0.114556	0.0160956	0.314194	0.00231831	0.163906	0.00231831	0.168586	0.38617	0.349162	0.0494714	0.125295	0.0494714	0.130504	0.00650341	0.289073	0.00102011	0.156238	0.00102011	0.161285	0.029036	0.0760201	0.029036	0.0787165	FALSE
chr13	41540139	G	A	chr13_41540139_G_A	-0.00142672	0.691513	0.0105259	0.693359	0.00780406	0.727913	1.40241e-06	0.711796	8.71361e-05	0.714221	0.347487	0.383082	-0.000513466	0.557657	0.00385222	0.557476	0.00271978	0.499169	9.34496e-07	0.596765	3.19495e-05	0.596422	-0.00016514	0.586904	0.00273433	0.586853	FALSE
chr13	41540160	G	C	chr13_41540160_G_C	0.0292594	0.405735	0.0298246	0.412767	0.0157129	0.323504	0.000452906	0.385638	0.000461119	0.391726	0.360116	0.371771	0.0116813	0.350427	0.0118524	0.357732	0.00539967	0.326342	0.000169414	0.339325	0.000171902	0.347364	0.00754561	0.313204	0.00767264	0.319739	FALSE
chr13	41540410	A	G	chr13_41540410_A_G	0.280475	0.0211471	0.280475	0.0219065	0.0380591	0.0657122	0.0114132	0.0315163	0.0114132	0.0327308	0.469038	0.290308	0.131236	0.0295281	0.131236	0.0304731	0.0176642	0.0806178	0.00528691	0.0329933	0.00528691	0.0342317	0.0694539	0.0138625	0.0694539	0.0144862	TRUE
chr13	41540447	G	A	chr13_41540447_G_A	-0.0489157	0.159446	0.0801666	0.156958	0.0217065	0.187968	-0.00126391	0.159675	0.00187829	0.157521	0.389561	0.346343	-0.0216981	0.167972	0.0330108	0.164347	0.00877344	0.21429	-0.000583701	0.157101	0.000806104	0.154784	-0.0128491	0.11179	0.0204297	0.109595	FALSE
chr13	41540474	A	G	chr13_41540474_A_G	0.108696	0.1046	0.108696	0.107762	0.021528	0.188359	0.0024379	0.123808	0.0024379	0.126647	0.40067	0.337544	0.0438418	0.120746	0.0438418	0.125024	0.00878425	0.211702	0.0010094	0.124314	0.0010094	0.127478	0.0269209	0.0723224	0.0269209	0.0749127	FALSE
chr13	41540526	G	A	chr13_41540526_G_A	-0.00239812	0.695544	0.0113072	0.693067	0.0118981	0.467519	-2.34307e-05	0.640963	0.000130482	0.639692	0.365538	0.366499	-0.00168814	0.525144	0.00475701	0.525325	0.00436732	0.379822	-1.72703e-05	0.513144	5.47818e-05	0.51295	-0.000571637	0.573758	0.00296299	0.571279	FALSE
chr13	41540547	T	G	chr13_41540547_T_G	0.0159862	0.591055	0.0159862	0.598419	0.00872982	0.659192	0.000143247	0.628612	0.000143247	0.635467	0.365724	0.366093	0.00532307	0.478834	0.00532307	0.486631	0.00321583	0.460423	4.74605e-05	0.517806	4.74605e-05	0.525845	0.00403639	0.484978	0.00403639	0.492626	FALSE
chr13	41540694	A	C	chr13_41540694_A_C	0.123795	0.0847052	0.123795	0.0881933	0.0208665	0.206166	0.00273553	0.116211	0.00273553	0.118974	0.347827	0.381329	0.0434822	0.118732	0.0434822	0.123447	0.00715611	0.257707	0.000942628	0.127698	0.000942628	0.131436	0.0324055	0.05502	0.0324055	0.0577167	FALSE
chr13	41540737	C	T	chr13_41540737_C_T	-0.0771784	0.16049	0.0771784	0.156518	0.0224252	0.173788	-0.00174606	0.153217	0.00174606	0.150335	0.309159	0.418584	-0.0236334	0.208457	0.0236334	0.202073	0.00682724	0.267336	-0.00052776	0.178975	0.00052776	0.17372	-0.0200041	0.11028	0.0200041	0.106868	FALSE
chr13	41540782	C	G	chr13_41540782_C_G	0.386706	0.0101486	0.386706	0.0102609	0.0738174	0.0122726	0.029286	0.00998382	0.029286	0.0102387	0.39979	0.338358	0.16079	0.0217784	0.16079	0.0225038	0.0299091	0.0306315	0.0123508	0.0140151	0.0123508	0.0142655	0.100119	0.00632881	0.100119	0.00638444	TRUE
chr13	41540835	C	T	chr13_41540835_C_T	-0.0262576	0.44448	0.0262576	0.436754	0.0126972	0.427475	-0.000334705	0.434948	0.000334705	0.426613	0.279061	0.450343	-0.00782303	0.41368	0.00782303	0.404611	0.00350131	0.435057	-9.83412e-05	0.410492	9.83412e-05	0.400071	-0.00674373	0.343441	0.00674373	0.336224	FALSE
chr13	41540843	C	G	chr13_41540843_C_G	-0.0380086	0.374589	0.0380086	0.36714	0.0126438	0.441535	-0.000625703	0.391055	0.000625703	0.38412	0.273492	0.456867	-0.00984134	0.394045	0.00984134	0.386291	0.00340183	0.446316	-0.000164075	0.393309	0.000164075	0.384908	-0.00962256	0.291511	0.00962256	0.284832	FALSE
chr13	41563187	C	T	chr13_41563187_C_T	-0.0193311	0.539969	0.0193311	0.532708	0.007856	0.713134	-0.000180182	0.595852	0.000180182	0.587711	0.361805	0.369407	-0.00700152	0.438636	0.00700152	0.430842	0.00269907	0.504953	-6.31885e-05	0.500942	6.31885e-05	0.493342	-0.00496213	0.432338	0.00496213	0.423558	FALSE
chr13	41563311	T	G	chr13_41563311_T_G	0.0103794	0.637568	0.0143879	0.640635	0.00626412	0.841354	0.000102419	0.718681	0.000119813	0.722472	0.39554	0.341855	0.00368501	0.513824	0.00565452	0.517306	0.00243072	0.52682	3.78235e-05	0.591653	4.63697e-05	0.597185	0.00290423	0.546991	0.00386967	0.549201	FALSE
chr13	41566204	T	C	chr13_41566204_T_C	0.00858385	0.725224	0.00985061	0.728414	0.00851784	0.676565	6.71536e-05	0.764537	7.52673e-05	0.766827	0.0762866	0.773321	0.00070087	0.800621	0.000798572	0.803513	0.000654697	0.792198	5.50344e-06	0.812216	6.12217e-06	0.815448	0.00176572	0.683493	0.00201343	0.686933	FALSE
chr13	41587727	C	T	chr13_41587727_C_T	0.0283926	0.138258	0.0969305	0.138127	0.0264747	0.130529	0.000636073	0.127773	0.00260357	0.127742	0.481412	0.281545	0.0143768	0.12017	0.0493626	0.120089	0.0127133	0.13237	0.000314511	0.111718	0.00132615	0.111224	0.0057783	0.0990693	0.0236293	0.0987563	FALSE
chr13	41587977	T	C	chr13_41587977_T_C	0.0223915	0.476516	0.0223915	0.484797	0.00961876	0.596847	0.000215223	0.504095	0.000215223	0.512907	0.432696	0.312229	0.00941947	0.353465	0.00941947	0.361916	0.00410331	0.395802	9.00484e-05	0.394995	9.00484e-05	0.404521	0.00574654	0.363179	0.00574654	0.372094	FALSE
chr13	41652487	A	T	chr13_41652487_A_T	0.00822564	0.549201	0.0177101	0.553962	0.00584501	0.880072	6.15827e-05	0.659374	0.000107673	0.663595	0.211123	0.53285	0.00233167	0.525391	0.00405865	0.528096	0.00126508	0.67546	1.66252e-05	0.606562	2.51219e-05	0.610181	0.00237071	0.4478	0.00450482	0.450806	FALSE
chr13	41653056	G	A	chr13_41653056_G_A	-0.0143107	0.594965	0.0162308	0.590588	0.00852019	0.676704	-0.000130413	0.623674	0.00014773	0.618633	0.147516	0.633374	-0.00227523	0.62291	0.00259391	0.617129	0.00130066	0.67249	-2.14995e-05	0.638494	2.43738e-05	0.633329	-0.00325516	0.507673	0.00378551	0.501554	FALSE
chr13	41654624	A	G	chr13_41654624_A_G	0.0539767	0.227875	0.0539767	0.233264	0.0169756	0.279307	0.000945497	0.230252	0.000945497	0.234792	0.348967	0.38001	0.0192943	0.232326	0.0192943	0.239696	0.00594262	0.303314	0.000337774	0.224888	0.000337774	0.2308	0.0142449	0.157477	0.0142449	0.162343	FALSE
chr13	41764802	A	G	chr13_41764802_A_G	-0.715422	0.00221866	0.715422	0.00210196	0.10754	0.00375217	-0.0793964	0.00262277	0.0793964	0.00252514	0.42144	0.320249	-0.313256	0.00698965	0.313256	0.00649995	0.046195	0.0115363	-0.0353637	0.00412694	0.0353637	0.00403945	-0.18015	0.00130159	0.18015	0.00129842	TRUE
chr13	41764813	G	A	chr13_41764813_G_A	-0.357818	0.014903	0.357818	0.0144701	0.0508357	0.0348378	-0.0208198	0.0199145	0.0208198	0.0193945	0.425165	0.317561	-0.164688	0.0265052	0.164688	0.0251785	0.0228692	0.0561213	-0.00996373	0.0240818	0.00996373	0.0232854	-0.0896327	0.00906915	0.0896327	0.00882317	TRUE
chr13	41811797	T	C	chr13_41811797_T_C	0.19287	0.0419255	0.19287	0.0434838	0.0324301	0.0897443	0.0066087	0.0534576	0.0066087	0.055	0.426735	0.318354	0.0826601	0.058674	0.0826601	0.0610465	0.0140646	0.116405	0.00287695	0.0568218	0.00287695	0.0589674	0.0489417	0.0269863	0.0489417	0.02841	FALSE
chr13	41905946	A	G	chr13_41905946_A_G	0.00717749	0.713531	0.010112	0.716344	0.00717772	0.765313	8.18908e-05	0.732455	9.33359e-05	0.737374	0.00768693	0.960974	4.44704e-05	0.945648	6.34821e-05	0.947346	5.19668e-05	0.968754	4.807e-07	0.945709	5.54848e-07	0.947114	0.000279467	0.895977	0.000412849	0.897168	FALSE
chr13	41906037	G	T	chr13_41906037_G_T	0.00389355	0.614188	0.0150459	0.61394	0.0109284	0.531597	0.000145224	0.588683	0.000229408	0.588108	0.0134621	0.939032	9.5265e-05	0.889947	0.000239593	0.888606	0.000166209	0.926476	3.06302e-06	0.860405	4.13809e-06	0.859862	0.000420789	0.740358	0.00141163	0.740607	FALSE
chr13	41916430	A	G	chr13_41916430_A_G	0.00299808	0.844308	0.00477103	0.846537	0.00657102	0.823141	2.0253e-05	0.868308	3.05944e-05	0.869911	0.307785	0.415956	0.000882953	0.707412	0.00149905	0.710101	0.00197629	0.572513	5.89952e-06	0.748711	9.49143e-06	0.75165	0.000676437	0.760593	0.00121632	0.763899	FALSE
chr13	41917848	C	G	chr13_41917848_C_G	-0.111899	0.125463	0.111899	0.121525	0.0192081	0.234288	-0.00245113	0.156699	0.00245113	0.152354	0.400165	0.341278	-0.0544971	0.131228	0.0544971	0.126527	0.00830326	0.233537	-0.00122628	0.148389	0.00122628	0.144322	-0.0267272	0.0925877	0.0267272	0.0892539	FALSE
chr13	41917972	T	C	chr13_41917972_T_C	-0.0992107	0.131352	0.0992107	0.126968	0.0171252	0.285674	-0.00201948	0.170676	0.00201948	0.166149	0.383307	0.355484	-0.0402983	0.151975	0.0402983	0.14703	0.0065803	0.28426	-0.000809096	0.172995	0.000809096	0.167899	-0.0256729	0.0925836	0.0256729	0.0893288	FALSE
chr13	41918079	T	C	chr13_41918079_T_C	0.0338329	0.3673	0.0338329	0.373602	0.00871649	0.659171	0.000293366	0.4528	0.000293366	0.461563	0.350909	0.383128	0.0131096	0.322007	0.0131096	0.329837	0.00294032	0.484946	0.000112559	0.390893	0.000112559	0.400497	0.00869206	0.276688	0.00869206	0.28252	FALSE
chr13	41931538	T	C	chr13_41931538_T_C	0.0039879	0.830749	0.00524778	0.83441	0.00832462	0.688161	3.72211e-05	0.814993	4.55035e-05	0.81937	0.169151	0.597494	0.00090354	0.752141	0.00102824	0.757396	0.00141568	0.656144	8.31992e-06	0.757441	9.13972e-06	0.76315	0.001048	0.746561	0.00128301	0.752213	FALSE
chr13	41931669	C	G	chr13_41931669_C_G	0.00410715	0.79499	0.00643305	0.798952	0.00647958	0.831997	3.22568e-05	0.822675	4.34704e-05	0.826818	0.144591	0.639549	0.000601312	0.755694	0.000925911	0.759034	0.000915377	0.737752	4.67306e-06	0.786671	6.23803e-06	0.790193	0.000963844	0.715277	0.00148467	0.719427	FALSE
chr13	41961121	A	T	chr13_41961121_A_T	-0.0320594	0.246331	0.0635594	0.246858	0.0141215	0.374984	-0.000769953	0.280988	0.00112162	0.282756	0.8857	0.0546287	-0.028653	0.115339	0.0565288	0.116128	0.0125173	0.136436	-0.000685591	0.161383	0.000996919	0.163122	-0.00170697	0.530278	0.00365054	0.528994	FALSE
chr13	41971540	G	T	chr13_41971540_G_T	0.0176937	0.53735	0.0176937	0.544618	0.00541465	0.924824	9.69469e-05	0.662437	9.69469e-05	0.668959	0.434584	0.311351	0.00760474	0.385582	0.00760474	0.394482	0.0023306	0.53308	4.12589e-05	0.504166	4.12589e-05	0.51304	0.00463661	0.415777	0.00463661	0.424046	FALSE
chr13	41971938	T	G	chr13_41971938_T_G	-0.0372232	0.25526	0.0597449	0.254019	0.0236149	0.166829	-0.00135705	0.21023	0.001693	0.209925	0.65132	0.197814	-0.0215516	0.161709	0.0371438	0.160767	0.0151236	0.103265	-0.000802933	0.147678	0.00103569	0.146973	-0.00802674	0.233376	0.0122727	0.232067	FALSE
chr13	41974843	A	G	chr13_41974843_A_G	0.0324872	0.387675	0.0324872	0.395685	0.0128701	0.419494	0.000421044	0.401776	0.000421044	0.410031	0.283713	0.442981	0.00893903	0.397404	0.00893903	0.40624	0.00363969	0.424474	0.000115618	0.395896	0.000115618	0.405058	0.0081236	0.297854	0.0081236	0.305245	FALSE
chr13	42039754	G	A	chr13_42039754_G_A	-0.156407	0.072726	0.156407	0.0702117	0.0405594	0.0600144	-0.00791095	0.0630682	0.00791095	0.0609774	0.675196	0.186832	-0.108713	0.0490884	0.108713	0.0475831	0.0278563	0.0378429	-0.00560204	0.0449687	0.00560204	0.0435216	-0.0286263	0.0765397	0.0286263	0.0746653	TRUE
chr13	42039857	A	T	chr13_42039857_A_T	-0.00821887	0.693128	0.0105759	0.688696	0.00605854	0.866862	-4.60043e-05	0.759127	6.33129e-05	0.754819	0.751179	0.149423	-0.00626426	0.401896	0.0079858	0.395501	0.0045264	0.370489	-3.48793e-05	0.507687	4.75211e-05	0.500928	-0.00112104	0.718227	0.00147991	0.712917	FALSE
chr13	42040126	G	A	chr13_42040126_G_A	-0.0591384	0.222669	0.0591384	0.217302	0.0177257	0.275715	-0.00112071	0.230406	0.00112071	0.224997	0.870351	0.0691433	-0.0513775	0.106285	0.0513775	0.102034	0.0154092	0.1035	-0.000972425	0.134578	0.000972425	0.130612	-0.00401893	0.47444	0.00401893	0.466489	FALSE
chr13	42040386	T	C	chr13_42040386_T_C	-0.0516917	0.253098	0.0516917	0.247843	0.0106303	0.534833	-0.000533415	0.340441	0.000533415	0.332174	0.914555	0.0319496	-0.0473472	0.115832	0.0473472	0.111527	0.00970742	0.186882	-0.000487741	0.19231	0.000487741	0.186749	-0.00247709	0.60299	0.00247709	0.595335	FALSE
chr13	42040906	C	A	chr13_42040906_C_A	0.0255556	0.42651	0.0321185	0.431773	0.0168731	0.282336	0.000466503	0.383401	0.000557571	0.388068	0.913554	0.0328764	0.0229176	0.209337	0.0289751	0.212253	0.0153807	0.0998111	0.000418047	0.218228	0.000502101	0.222456	0.00128142	0.713443	0.00164028	0.718155	FALSE
chr13	42047711	C	T	chr13_42047711_C_T	-0.118129	0.105347	0.118129	0.101573	0.0228506	0.183006	-0.00319974	0.126082	0.00319974	0.122851	0.761799	0.138959	-0.0937219	0.0583759	0.0937219	0.0564733	0.0177679	0.0841591	-0.00256253	0.0805308	0.00256253	0.0774505	-0.01394	0.178641	0.01394	0.173668	FALSE
chr13	42047775	G	C	chr13_42047775_G_C	0.0242124	0.471712	0.0242124	0.47915	0.0157046	0.3172	0.000363513	0.426002	0.000363513	0.434106	0.788866	0.12241	0.0199314	0.250088	0.0199314	0.257276	0.0123986	0.136944	0.000299411	0.257911	0.000299411	0.265259	0.00225797	0.614896	0.00225797	0.621897	FALSE
chr13	42055879	G	A	chr13_42055879_G_A	-0.0134068	0.659509	0.0134068	0.651566	0.0094937	0.608049	-0.000127512	0.660291	0.000127512	0.651689	0.246742	0.484372	-0.00301182	0.591445	0.00301182	0.583015	0.00233942	0.534522	-2.87289e-05	0.599128	2.87289e-05	0.590654	-0.00333773	0.554958	0.00333773	0.546665	FALSE
chr13	42056774	A	G	chr13_42056774_A_G	0.00490438	0.74779	0.00823503	0.752884	0.00503738	0.932576	2.57747e-05	0.821267	4.21225e-05	0.825437	0.137807	0.650567	0.000485115	0.732322	0.00106399	0.736803	0.00069258	0.784121	2.64277e-06	0.789515	5.48404e-06	0.794677	0.00105435	0.665762	0.0018864	0.670461	FALSE
chr13	42071773	C	T	chr13_42071773_C_T	-0.0292154	0.418822	0.0292154	0.411064	0.0162155	0.300991	-0.000486913	0.366722	0.000486913	0.358865	0.787365	0.1243	-0.0231095	0.222374	0.0231095	0.215373	0.0127519	0.1304	-0.000384015	0.226114	0.000384015	0.219548	-0.00325198	0.539316	0.00325198	0.531284	FALSE
chr13	42071845	C	T	chr13_42071845_C_T	0.0213779	0.207604	0.0615257	0.210138	0.0177775	0.267711	0.000143366	0.213655	0.0010965	0.21573	0.797062	0.118076	0.0154156	0.106519	0.048895	0.107669	0.0142728	0.11378	8.28605e-05	0.129786	0.000877739	0.131044	0.00322975	0.323448	0.00698668	0.326697	FALSE
chr13	42072457	G	T	chr13_42072457_G_T	-0.00228621	0.763989	0.0074867	0.765132	0.00855636	0.674098	-2.64421e-05	0.749652	6.63477e-05	0.749903	0.476647	0.284769	-0.000643498	0.542179	0.00355296	0.540724	0.00400214	0.399868	-8.60159e-06	0.571098	3.09465e-05	0.56928	-0.000565286	0.664343	0.00188323	0.663745	FALSE
chr13	42111085	C	T	chr13_42111085_C_T	-0.04992	0.285674	0.04992	0.279745	0.00968381	0.586148	-0.000560988	0.369734	0.000560988	0.362597	0.646465	0.200092	-0.0324732	0.181392	0.0324732	0.175665	0.00630423	0.293474	-0.000366214	0.257474	0.000366214	0.250973	-0.00949394	0.270771	0.00949394	0.26395	FALSE
chr13	42176457	T	G	chr13_42176457_T_G	0.0179356	0.365215	0.0371624	0.366219	0.0178374	0.25632	0.00023825	0.354588	0.000603443	0.354195	0.279084	0.448595	0.00337082	0.398642	0.00967367	0.399623	0.00512067	0.343893	3.94088e-05	0.367797	0.000160852	0.367916	0.00434127	0.281796	0.00955587	0.283704	FALSE
chr13	42176481	C	T	chr13_42176481_C_T	-0.0720196	0.197987	0.0720196	0.193375	0.0169901	0.290854	-0.00146657	0.220518	0.00146657	0.217123	0.265822	0.464213	-0.0206913	0.258621	0.0206913	0.251821	0.00463156	0.371865	-0.000426629	0.251665	0.000426629	0.245428	-0.018375	0.14691	0.018375	0.142577	FALSE
chr13	42181702	T	C	chr13_42181702_T_C	-0.0100157	0.646218	0.0126766	0.64236	0.00656768	0.831297	-6.01117e-05	0.727623	7.88243e-05	0.723797	0.581568	0.230126	-0.0054548	0.457107	0.00706838	0.451841	0.00382388	0.412927	-3.23419e-05	0.554274	4.3689e-05	0.548628	-0.0024501	0.573901	0.00298045	0.569037	FALSE
chr13	42216043	C	G	chr13_42216043_C_G	0.0062578	0.779742	0.00704891	0.784602	0.00614237	0.837279	4.23157e-05	0.809849	4.81339e-05	0.814707	0.494138	0.275312	0.00335003	0.56205	0.00365806	0.568222	0.00295682	0.477952	2.25221e-05	0.632466	2.47875e-05	0.638336	0.00160217	0.681236	0.00178319	0.687131	FALSE
chr13	42216229	A	G	chr13_42216229_A_G	0.02319	0.486226	0.0231952	0.494038	0.0131101	0.413563	0.00034338	0.472516	0.000343435	0.480531	0.585441	0.226512	0.0123222	0.36692	0.0123255	0.374302	0.00745383	0.245767	0.00018027	0.375557	0.000180305	0.382578	0.00540991	0.423	0.00540991	0.430472	FALSE
chr13	42216322	G	A	chr13_42216322_G_A	-0.00609036	0.222906	0.0612875	0.223419	0.0236778	0.161546	-0.00014925	0.194107	0.00150169	0.193922	0.606369	0.215173	-0.00344816	0.150012	0.0384452	0.150384	0.0142588	0.112022	-0.000109244	0.141643	0.000927924	0.141357	-0.00216269	0.203788	0.0128587	0.204113	FALSE
chr13	42259747	C	T	chr13_42259747_C_T	-0.249501	0.0301924	0.249501	0.0289844	0.0336462	0.0848184	-0.00906314	0.0445338	0.00906314	0.0433718	0.504114	0.26992	-0.127843	0.0354516	0.127843	0.0340462	0.0169907	0.0866896	-0.00464049	0.0418263	0.00464049	0.0406105	-0.0628182	0.0195904	0.0628182	0.0186637	TRUE
chr13	42259997	C	T	chr13_42259997_C_T	-0.0245121	0.475954	0.0245121	0.468306	0.010685	0.535374	-0.000258562	0.50853	0.000258562	0.498832	0.405967	0.331717	-0.0101188	0.379068	0.0101188	0.370756	0.00436011	0.381138	-0.000107821	0.410854	0.000107821	0.401243	-0.00653731	0.36937	0.00653731	0.361941	FALSE
chr13	42271420	G	C	chr13_42271420_G_C	-0.0161077	0.531547	0.020987	0.526426	0.00729261	0.756558	-0.000122466	0.613569	0.000165452	0.607129	0.864581	0.0708981	-0.0140769	0.277735	0.0182892	0.272515	0.0062982	0.289737	-0.000107164	0.379839	0.000144274	0.374317	-0.0010607	0.739009	0.00138146	0.733869	FALSE
chr13	42272302	G	A	chr13_42272302_G_A	0.0488528	0.264568	0.0488528	0.27005	0.0181439	0.260447	0.00100153	0.25099	0.00100153	0.255668	0.935981	0.0172916	0.0459115	0.115037	0.0459115	0.119344	0.016992	0.087209	0.000942489	0.136126	0.000942489	0.140503	0.00184512	0.668534	0.00184512	0.674746	FALSE
chr13	42279283	T	A	chr13_42279283_T_A	-0.00300612	0.502551	0.0244928	0.502486	0.0108644	0.521576	-5.33793e-05	0.522091	0.000284948	0.522463	0.228629	0.509178	-0.000592495	0.512571	0.00546965	0.512157	0.00257416	0.517858	-1.16674e-05	0.515158	6.48956e-05	0.515413	-0.000550995	0.414629	0.00583864	0.414099	FALSE
chr13	42279285	T	A	chr13_42279285_T_A	-0.0174243	0.498719	0.0237613	0.495807	0.00922774	0.62537	-0.000204841	0.541738	0.000246708	0.536979	0.226265	0.512495	-0.0043256	0.511618	0.00520051	0.506946	0.00214588	0.560831	-4.90762e-05	0.533339	5.49386e-05	0.528361	-0.00418407	0.416575	0.0055814	0.412541	FALSE
chr13	42279295	A	T	chr13_42279295_A_T	0.0479485	0.324797	0.0488204	0.331013	0.0148802	0.347599	0.000841709	0.356419	0.000854112	0.361535	0.235958	0.500241	0.0134663	0.378292	0.0136353	0.385395	0.00374669	0.432372	0.000245163	0.373839	0.000247567	0.379726	0.0116868	0.25802	0.0119218	0.26418	FALSE
chr13	42311132	A	G	chr13_42311132_A_G	-0.00254607	0.83424	0.00534035	0.831747	0.00786983	0.724752	-1.96707e-05	0.837901	4.02082e-05	0.834822	0.367107	0.363722	-0.00113807	0.662189	0.00207401	0.658762	0.0029297	0.481932	-8.70293e-06	0.69101	1.56501e-05	0.688033	-0.000773298	0.74141	0.00139892	0.737567	FALSE
chr13	42328882	A	G	chr13_42328882_A_G	0.53555	0.00455938	0.53555	0.00469178	0.0833538	0.0089278	0.0455115	0.0056247	0.0455115	0.00567809	0.519471	0.26033	0.281134	0.00747534	0.281134	0.00753291	0.0431105	0.0131177	0.0237239	0.006336	0.0237239	0.00632608	0.133676	0.00302943	0.133676	0.0029303	TRUE
chr13	42333806	T	C	chr13_42333806_T_C	0.0258034	0.254509	0.0502056	0.258783	0.0171171	0.279987	0.000247564	0.248795	0.00085773	0.252157	0.364254	0.364204	0.00800003	0.24302	0.0182448	0.247758	0.00638568	0.287614	6.48526e-05	0.232452	0.000321017	0.237235	0.00693428	0.180198	0.0128285	0.183572	FALSE
chr13	42334544	G	T	chr13_42334544_G_T	0.0643812	0.239825	0.0643812	0.244244	0.0300321	0.106151	0.00236164	0.173939	0.00236164	0.178338	0.271024	0.456271	0.0186705	0.28208	0.0186705	0.289525	0.0083058	0.224809	0.000690476	0.201035	0.000690476	0.206458	0.0164536	0.172327	0.0164536	0.17642	FALSE
chr13	42377939	A	C	chr13_42377939_A_C	-0.0582698	0.135517	0.0931575	0.132283	0.0228474	0.183384	-0.000698969	0.144386	0.00214117	0.142024	0.650091	0.194444	-0.0376346	0.0898387	0.0619237	0.0872878	0.0149871	0.109988	-0.000421294	0.103038	0.00142537	0.100767	-0.0115868	0.134637	0.0173254	0.131532	FALSE
chr13	42378009	C	T	chr13_42378009_C_T	-0.0410126	0.314558	0.0410126	0.307753	0.0240182	0.15408	-0.000984044	0.229821	0.000984044	0.225275	0.648543	0.195351	-0.0265787	0.193747	0.0265787	0.187347	0.0155555	0.0968906	-0.000636608	0.161467	0.000636608	0.157372	-0.00789177	0.297898	0.00789177	0.28978	FALSE
chr13	42378363	C	T	chr13_42378363_C_T	-0.0108938	0.530414	0.0216027	0.528075	0.00867169	0.665159	-0.000101629	0.593556	0.000197703	0.590497	0.530684	0.254552	-0.00634031	0.380151	0.0125221	0.376749	0.00462056	0.366065	-5.89354e-05	0.447519	0.000114438	0.443528	-0.00269146	0.464724	0.00485415	0.462737	FALSE
chr13	42378475	C	T	chr13_42378475_C_T	0.0079257	0.40027	0.0298662	0.403088	0.0232428	0.168321	0.000299695	0.288166	0.000679039	0.29169	0.450981	0.302149	0.00264135	0.298394	0.0141121	0.301632	0.010352	0.173092	0.00011772	0.238954	0.000316044	0.242156	0.00201185	0.305053	0.0075472	0.307545	FALSE
chr13	42381231	C	A	chr13_42381231_C_A	0.103157	0.105208	0.103157	0.108362	0.028287	0.115787	0.00290803	0.100939	0.00290803	0.103154	0.477593	0.283	0.0483657	0.10202	0.0483657	0.106241	0.0136471	0.119769	0.0013791	0.0911738	0.0013791	0.0941364	0.0257761	0.0739012	0.0257761	0.076567	FALSE
chr13	42381390	G	A	chr13_42381390_G_A	-0.00365262	0.56766	0.0166897	0.56618	0.00840958	0.683197	-9.41243e-05	0.605812	0.000163696	0.60362	0.459634	0.293902	-0.0019935	0.404069	0.0078233	0.401993	0.00401562	0.410216	-4.86372e-05	0.460807	7.99365e-05	0.45889	-0.000898741	0.463734	0.0041793	0.462904	FALSE
chr13	42392750	T	C	chr13_42392750_T_C	-0.0065818	0.703645	0.0102831	0.700673	0.0066969	0.814122	-3.79647e-05	0.769958	6.50257e-05	0.767699	0.439786	0.30854	-0.00301581	0.540501	0.00454653	0.538497	0.00300718	0.476703	-1.87056e-05	0.615239	2.98691e-05	0.613494	-0.00175302	0.60783	0.00266764	0.60427	FALSE
chr13	42392876	T	A	chr13_42392876_T_A	0.0461916	0.310134	0.0510985	0.314797	0.011457	0.501966	0.000832495	0.366655	0.000869144	0.371681	0.571413	0.230807	0.0298986	0.209918	0.0322656	0.213383	0.00688428	0.277353	0.000548453	0.262771	0.000566133	0.267376	0.00877781	0.277754	0.0100291	0.28166	FALSE
chr13	42393091	G	A	chr13_42393091_G_A	0.013674	0.620768	0.013674	0.627197	0.00668856	0.810873	9.34805e-05	0.687608	9.34805e-05	0.694414	0.673902	0.179716	0.00913952	0.366899	0.00913952	0.374839	0.00457127	0.373392	6.27813e-05	0.459417	6.27813e-05	0.469285	0.00262953	0.579353	0.00262953	0.586263	FALSE
chr13	42393137	A	G	chr13_42393137_A_G	-0.0399331	0.325237	0.0399331	0.318579	0.00947135	0.607886	-0.000370009	0.40877	0.000370009	0.399245	0.688961	0.172609	-0.0280013	0.189382	0.0280013	0.183155	0.00639941	0.283491	-0.000255814	0.268448	0.000255814	0.260792	-0.00670562	0.339081	0.00670562	0.330496	FALSE
chr13	42394913	G	T	chr13_42394913_G_T	0.00895623	0.729658	0.00895623	0.736177	0.00919372	0.629093	8.10927e-05	0.710639	8.10927e-05	0.716869	0.620766	0.205107	0.00594284	0.454845	0.00594284	0.462642	0.00567953	0.313781	5.31732e-05	0.485952	5.31732e-05	0.495412	0.00150372	0.703149	0.00150372	0.709268	FALSE
chr13	42395063	G	A	chr13_42395063_G_A	-0.0494745	0.260864	0.0547778	0.256415	0.0161707	0.305739	-0.000902268	0.266726	0.000976056	0.263463	0.619466	0.208168	-0.0292456	0.175053	0.0323896	0.170754	0.00999969	0.183993	-0.000538196	0.192877	0.00058194	0.18885	-0.00979564	0.250488	0.0108659	0.24604	FALSE
chr13	42395070	G	A	chr13_42395070_G_A	-0.125513	0.0886462	0.125513	0.0861896	0.017947	0.253111	-0.00235096	0.129898	0.00235096	0.126947	0.617106	0.209404	-0.0782649	0.0664637	0.0782649	0.064315	0.0110499	0.159994	-0.00147283	0.0975668	0.00147283	0.0950578	-0.0243724	0.0881954	0.0243724	0.0854399	FALSE
chr13	42395370	A	G	chr13_42395370_A_G	-0.000456226	0.652323	0.0125258	0.653572	0.00685749	0.804214	-1.29491e-05	0.711675	8.47943e-05	0.712226	0.51047	0.267252	-0.00086389	0.45908	0.00618065	0.458924	0.00352582	0.434155	-1.016e-05	0.535853	4.21413e-05	0.536173	-7.93941e-06	0.560241	0.00291694	0.561381	FALSE
chr13	42395510	T	C	chr13_42395510_T_C	-0.00473357	0.625954	0.0145292	0.622991	0.011429	0.491699	-6.78741e-05	0.605889	0.000173666	0.602015	0.419636	0.323184	-0.00267704	0.497434	0.00585627	0.494106	0.00480564	0.35574	-3.65134e-05	0.49717	7.08757e-05	0.493374	-0.00123696	0.513744	0.00379662	0.511125	FALSE
chr13	42395646	A	G	chr13_42395646_A_G	0.0136138	0.48908	0.0223777	0.492097	0.0125503	0.441022	0.000183319	0.463446	0.000295426	0.4657	0.327942	0.3979	0.00387538	0.415263	0.00707126	0.418707	0.00412702	0.395417	4.97225e-05	0.406505	9.21725e-05	0.410618	0.00333773	0.37786	0.00570685	0.38159	FALSE
chr13	42396587	A	G	chr13_42396587_A_G	0.402912	0.00997129	0.402912	0.0101989	0.0645881	0.0180669	0.0265088	0.011504	0.0265088	0.0119365	0.721225	0.158342	0.294023	0.0072484	0.294023	0.00733759	0.0465093	0.0109948	0.0192826	0.00834459	0.0192826	0.00845501	0.0678502	0.0140591	0.0678502	0.0147846	TRUE
chr13	42396677	G	A	chr13_42396677_G_A	-0.45787	0.00781177	0.45787	0.00756662	0.0505868	0.0356354	-0.0251756	0.0147567	0.0251756	0.0143626	0.682394	0.178476	-0.317801	0.00633424	0.317801	0.00615526	0.0347447	0.0231193	-0.0175194	0.010953	0.0175194	0.0105465	-0.0888674	0.00889905	0.0888674	0.00862948	TRUE
chr13	42405815	A	G	chr13_42405815_A_G	0.162983	0.0552094	0.162983	0.0570812	0.0233547	0.167979	0.00396281	0.083315	0.00396281	0.0850867	0.456302	0.296711	0.0740852	0.06452	0.0740852	0.067695	0.0105483	0.170692	0.00179144	0.0791022	0.00179144	0.0819264	0.0403862	0.0369794	0.0403862	0.0386336	FALSE
chr13	42406742	C	T	chr13_42406742_C_T	-0.0186243	0.532766	0.0206118	0.527021	0.00900688	0.641835	-0.000161911	0.591972	0.000178628	0.585282	0.706571	0.167919	-0.0122421	0.325386	0.0138221	0.320161	0.00635893	0.285118	-0.000106217	0.397743	0.000119508	0.390583	-0.00364736	0.522523	0.00384426	0.515079	FALSE
chr13	42406745	G	A	chr13_42406745_G_A	-0.00497602	0.838976	0.00499212	0.834422	0.00633736	0.836948	-3.25656e-05	0.860784	3.26578e-05	0.856777	0.705678	0.168415	-0.00357563	0.565367	0.00358593	0.55865	0.00440814	0.376179	-2.30091e-05	0.638428	2.30681e-05	0.631374	-0.000733601	0.843652	0.000733601	0.839606	FALSE
chr13	42465907	G	A	chr13_42465907_G_A	-0.00229976	0.850671	0.00460556	0.847159	0.00540767	0.916821	-1.04215e-05	0.894326	2.37086e-05	0.890515	0.346512	0.378483	-0.000745798	0.668051	0.00167907	0.664748	0.0018526	0.589992	-3.20111e-06	0.740384	8.57907e-06	0.736365	-0.000660559	0.750747	0.00125125	0.747064	FALSE
chr13	42466302	C	T	chr13_42466302_C_T	-0.137253	0.0857981	0.140617	0.0832188	0.0293102	0.107064	-0.00425552	0.0946843	0.0043365	0.0927959	0.507241	0.266111	-0.0673286	0.0873524	0.0691865	0.0842208	0.0146719	0.106693	-0.0020665	0.0845889	0.00211123	0.083033	-0.0342855	0.0632129	0.0349461	0.0609747	FALSE
chr13	42478744	G	A	chr13_42478744_G_A	0.296194	0.0198156	0.296194	0.0203659	0.073454	0.0125908	0.0220569	0.0148957	0.0220569	0.0151385	0.478707	0.283787	0.139485	0.0276116	0.139485	0.0288161	0.0350683	0.0207766	0.0103529	0.0166242	0.0103529	0.0169591	0.0748178	0.0124705	0.0748178	0.012892	TRUE
chr13	42478760	G	C	chr13_42478760_G_C	0.0306727	0.389824	0.0337747	0.394958	0.0161722	0.299936	0.000542145	0.352471	0.000592744	0.357956	0.412492	0.326717	0.0130358	0.316424	0.0140327	0.322053	0.00660943	0.275716	0.000227867	0.296508	0.000244127	0.302077	0.00770916	0.299846	0.00844912	0.305218	FALSE
chr13	42478839	T	C	chr13_42478839_T_C	0.0333896	0.353111	0.0333896	0.361398	0.0156789	0.318564	0.000515936	0.328992	0.000515936	0.336739	0.383732	0.348175	0.0130241	0.295187	0.0130241	0.302995	0.00583869	0.308679	0.000195963	0.28651	0.000195963	0.295477	0.00861902	0.260312	0.00861902	0.267727	FALSE
chr13	42495862	C	T	chr13_42495862_C_T	-0.0283705	0.416934	0.0283705	0.409895	0.0176899	0.259652	-0.000497418	0.347818	0.000497418	0.340586	0.0940677	0.738262	-0.00283908	0.610671	0.00283908	0.602779	0.00163394	0.632109	-4.87265e-05	0.531484	4.87265e-05	0.523537	-0.00541468	0.402715	0.00541468	0.394904	FALSE
chr13	42549789	C	T	chr13_42549789_C_T	0.0169047	0.39448	0.0336339	0.397407	0.0299884	0.10279	0.00063443	0.257652	0.00110633	0.256848	0.132418	0.661544	0.00174617	0.526704	0.00414162	0.528015	0.00389465	0.40693	6.50751e-05	0.376417	0.000132277	0.376799	0.00349651	0.326261	0.00765041	0.327497	FALSE
chr13	42574429	T	C	chr13_42574429_T_C	0.000949731	0.788314	0.00664427	0.788666	0.0209228	0.200373	1.73432e-05	0.603528	0.000137666	0.603748	0.780987	0.133517	0.000816242	0.465841	0.00518101	0.467236	0.0162791	0.0914654	1.4787e-05	0.377477	0.000106972	0.379085	0.000122267	0.81281	0.000859044	0.812964	FALSE
chr13	42876209	C	T	chr13_42876209_C_T	-0.0456934	0.278259	0.0519836	0.272766	0.010998	0.513373	-0.000613267	0.338487	0.000654124	0.333865	0.399201	0.336949	-0.0192808	0.248243	0.0214797	0.24334	0.00442455	0.381283	-0.000256282	0.295754	0.000270565	0.290094	-0.0108182	0.210511	0.0126379	0.205806	FALSE
chr13	42883885	T	C	chr13_42883885_T_C	0.0702805	0.175649	0.0702805	0.179944	0.0217284	0.190476	0.00163724	0.168612	0.00163724	0.171355	0.255017	0.475865	0.018355	0.240123	0.018355	0.247694	0.00562534	0.319536	0.000433896	0.204196	0.000433896	0.210046	0.0179415	0.123242	0.0179415	0.126866	FALSE
chr13	42969700	T	G	chr13_42969700_T_G	0.0723678	0.170253	0.0723678	0.175688	0.0228559	0.167894	0.00170311	0.158039	0.00170311	0.161564	0.649655	0.198441	0.0467561	0.109367	0.0467561	0.113803	0.0147672	0.104826	0.00109419	0.111312	0.00109419	0.114881	0.0147276	0.156849	0.0147276	0.162182	FALSE
chr13	42970828	G	T	chr13_42970828_G_T	-0.0167488	0.577361	0.0167488	0.569817	0.0150039	0.337314	-0.00026154	0.49477	0.00026154	0.485254	0.421124	0.321263	-0.00650829	0.438235	0.00650829	0.42982	0.00624766	0.289666	-0.000101353	0.401835	0.000101353	0.392098	-0.00440161	0.457917	0.00440161	0.449753	FALSE
chr13	42971287	G	A	chr13_42971287_G_A	0.00755123	0.708648	0.0102385	0.713286	0.00737734	0.746566	5.15631e-05	0.759287	6.64585e-05	0.763828	0.494958	0.273098	0.00419274	0.499254	0.00547701	0.504287	0.00352726	0.433194	2.74091e-05	0.572781	3.45277e-05	0.578319	0.00164187	0.617834	0.00235959	0.622641	FALSE
chr13	42990602	C	T	chr13_42990602_C_T	-0.0035823	0.598222	0.0152557	0.597376	0.00872629	0.660425	-5.06195e-05	0.63019	0.000137036	0.628573	0.288999	0.436373	-0.00142704	0.52092	0.0043913	0.521306	0.0026417	0.512846	-1.89973e-05	0.551479	4.14068e-05	0.551949	-0.000935262	0.494541	0.00384108	0.494861	FALSE
chr13	42991007	C	A	chr13_42991007_C_A	0.0262873	0.442894	0.0292539	0.449028	0.022285	0.1913	0.00082266	0.351463	0.000854486	0.356043	0.352513	0.376432	0.0125599	0.381792	0.0132188	0.387741	0.00863257	0.225637	0.000386229	0.317562	0.000393297	0.321089	0.00654048	0.360925	0.00726138	0.365928	FALSE
chr13	42991745	G	A	chr13_42991745_G_A	0.018803	0.498958	0.0214193	0.504544	0.00929613	0.620698	0.000198842	0.529507	0.000212771	0.536084	0.644912	0.199753	0.0114577	0.305051	0.0131581	0.310359	0.00594764	0.304821	0.000120419	0.361884	0.000129471	0.368764	0.00368706	0.468644	0.00418248	0.475154	FALSE
chr13	42991963	T	A	chr13_42991963_T_A	-0.0217674	0.498542	0.0217674	0.490808	0.00892314	0.641875	-0.00019794	0.539546	0.00019794	0.531054	0.778962	0.130357	-0.0171275	0.266293	0.0171275	0.258658	0.00699263	0.263334	-0.000156682	0.339241	0.000156682	0.330228	-0.00245963	0.602029	0.00245963	0.594499	FALSE
chr13	42992237	A	C	chr13_42992237_A_C	-0.227768	0.0327103	0.227768	0.031877	0.0587786	0.0235183	-0.0140598	0.0261506	0.0140598	0.0255361	0.879189	0.0597409	-0.201219	0.015367	0.201219	0.0149834	0.0518734	0.00831498	-0.0124587	0.0146206	0.0124587	0.0143926	-0.0146736	0.161829	0.0146736	0.157286	TRUE
chr13	43023135	T	G	chr13_43023135_T_G	-0.0365209	0.346864	0.0365209	0.340345	0.0245569	0.149973	-0.000931262	0.246529	0.000931262	0.242354	0.499574	0.271282	-0.0183109	0.25378	0.0183109	0.246702	0.012258	0.13839	-0.000466047	0.19969	0.000466047	0.194134	-0.00901758	0.266639	0.00901758	0.260532	FALSE
chr13	43023570	C	T	chr13_43023570_C_T	0.2365	0.0291427	0.2365	0.0302741	0.03252	0.0872848	0.00773147	0.0438971	0.00773147	0.0449144	0.740936	0.153924	0.176824	0.0187751	0.176824	0.0192261	0.024113	0.0449329	0.00578524	0.0286316	0.00578524	0.0297414	0.0364117	0.0443142	0.0364117	0.0461828	TRUE
chr13	43023729	A	G	chr13_43023729_A_G	-0.032277	0.402935	0.032277	0.396818	0.011645	0.486956	-0.000455371	0.430235	0.000455371	0.424066	0.683716	0.182319	-0.021963	0.248136	0.021963	0.24121	0.00800467	0.233959	-0.000313129	0.293848	0.000313129	0.287247	-0.00620385	0.390232	0.00620385	0.383125	FALSE
chr13	43023796	C	G	chr13_43023796_C_G	-0.0292886	0.153609	0.0884913	0.152603	0.035182	0.0764975	-0.000719596	0.110984	0.00326953	0.110782	0.675601	0.185804	-0.0176486	0.0983591	0.0590712	0.0974725	0.0238187	0.047212	-0.000406345	0.0778271	0.00219059	0.0774833	-0.00616892	0.152825	0.016687	0.151243	FALSE
chr13	43023841	C	G	chr13_43023841_C_G	0.063917	0.211015	0.063917	0.216192	0.0162873	0.304089	0.00118911	0.233247	0.00118911	0.237906	0.676841	0.185689	0.0432794	0.12886	0.0432794	0.133355	0.0110197	0.160613	0.000805794	0.156433	0.000805794	0.161091	0.0119647	0.212477	0.0119647	0.217507	FALSE
chr13	43023844	G	A	chr13_43023844_G_A	0.0579789	0.221748	0.0617756	0.226398	0.0283202	0.114232	0.00169536	0.168433	0.00178876	0.170959	0.67552	0.186146	0.0387209	0.136783	0.0413495	0.140798	0.0190666	0.0690467	0.00112794	0.116344	0.00119261	0.118519	0.0108151	0.219115	0.0115074	0.224059	FALSE
chr13	43023859	G	T	chr13_43023859_G_T	-0.0568868	0.234734	0.0568868	0.229315	0.0241715	0.152136	-0.00138883	0.190973	0.00138883	0.187245	0.660298	0.193316	-0.0378462	0.146651	0.0378462	0.14156	0.0160116	0.0921963	-0.000926657	0.133093	0.000926657	0.129697	-0.0110707	0.226402	0.0110707	0.221033	FALSE
chr13	43023903	G	T	chr13_43023903_G_T	-0.115672	0.0989287	0.115672	0.0952787	0.0390243	0.0617347	-0.0049106	0.0746909	0.0049106	0.0727884	0.649512	0.198135	-0.0759452	0.0679947	0.0759452	0.0650437	0.0255381	0.0417208	-0.00325395	0.0553561	0.00325395	0.0534415	-0.0235832	0.0922004	0.0235832	0.0890623	FALSE
chr13	43023989	G	A	chr13_43023989_G_A	-0.00381676	0.803949	0.00622677	0.799668	0.00554084	0.894281	-2.7143e-05	0.840737	3.94878e-05	0.836678	0.610204	0.215972	-0.00234371	0.540376	0.00389836	0.535792	0.00339949	0.443744	-1.67348e-05	0.629395	2.46982e-05	0.624157	-0.000835226	0.750938	0.00128618	0.74687	FALSE
chr13	43024053	A	T	chr13_43024053_A_T	-0.0102318	0.703818	0.0102318	0.697815	0.00689963	0.800099	-7.04299e-05	0.739417	7.04299e-05	0.733501	0.580118	0.229752	-0.00595117	0.451368	0.00595117	0.442871	0.00395434	0.40417	-4.05148e-05	0.528387	4.05148e-05	0.518976	-0.0022802	0.620322	0.0022802	0.613441	FALSE
chr13	43024055	A	G	chr13_43024055_A_G	-0.00754587	0.673206	0.0120897	0.669749	0.00835056	0.686849	-4.49659e-05	0.703669	9.5956e-05	0.701445	0.580493	0.229593	-0.00416877	0.454046	0.00697712	0.451237	0.00490865	0.352584	-2.42229e-05	0.510765	5.57292e-05	0.509076	-0.00167363	0.599822	0.00263588	0.596488	FALSE
chr13	43024186	C	G	chr13_43024186_C_G	-0.00125273	0.845103	0.00482597	0.844387	0.00589892	0.883239	-1.19896e-05	0.876846	2.88213e-05	0.875869	0.485703	0.279618	-0.000834715	0.665805	0.00233217	0.66208	0.00288903	0.482903	-7.14195e-06	0.728277	1.41957e-05	0.724643	-0.000328691	0.769323	0.00119567	0.767728	FALSE
chr13	43024206	G	C	chr13_43024206_G_C	-0.000393138	0.85017	0.00479103	0.851162	0.0125127	0.439461	-1.3335e-05	0.793718	6.12819e-05	0.793904	0.469552	0.288968	-0.000391481	0.651199	0.00230904	0.651492	0.00597065	0.301588	-8.9349e-06	0.619182	2.99343e-05	0.618806	-0.000128618	0.771334	0.00116709	0.771384	FALSE
chr13	43042522	G	C	chr13_43042522_G_C	0.0308976	0.414827	0.0308976	0.421091	0.0135909	0.396897	0.000497949	0.413304	0.000497949	0.420559	0.0523175	0.832433	0.00224453	0.676955	0.00224453	0.683867	0.000837533	0.770495	4.18269e-05	0.629963	4.18269e-05	0.636776	0.00556394	0.436441	0.00556394	0.442191	FALSE
chr13	43042837	T	A	chr13_43042837_T_A	0.01288	0.440986	0.0297465	0.444108	0.0125606	0.453069	0.00030203	0.446597	0.000528773	0.448936	0.0803309	0.766161	7.2931e-05	0.678153	0.00174445	0.678642	0.000886488	0.745674	4.78272e-06	0.637811	2.61843e-05	0.639871	0.00112581	0.43071	0.00501929	0.432911	FALSE
chr13	43045515	G	A	chr13_43045515_G_A	-0.134471	0.077963	0.134471	0.0752455	0.0240748	0.154285	-0.00328402	0.0963949	0.00328402	0.0940511	0.33396	0.390537	-0.0453438	0.120986	0.0453438	0.11636	0.00805396	0.228878	-0.00110821	0.114705	0.00110821	0.111495	-0.0344491	0.0510063	0.0344491	0.0490166	FALSE
chr13	43045609	C	T	chr13_43045609_C_T	-0.125547	0.0912332	0.125547	0.0889973	0.0230658	0.167854	-0.00305769	0.109317	0.00305769	0.107807	0.324422	0.399717	-0.0421044	0.137062	0.0421044	0.132575	0.00752097	0.245724	-0.00103198	0.130341	0.00103198	0.12643	-0.0322006	0.0604563	0.0322006	0.0580931	FALSE
chr13	43055459	A	G	chr13_43055459_A_G	0.0137994	0.608927	0.0146645	0.614117	0.00976032	0.591681	0.000141442	0.605055	0.000149246	0.611887	0.670689	0.18588	0.00934457	0.36643	0.00988224	0.373395	0.00656947	0.278971	9.5774e-05	0.404665	0.000100624	0.412881	0.0024501	0.5822	0.0026597	0.588536	FALSE
chr13	43057662	G	T	chr13_43057662_G_T	-0.0194958	0.434707	0.0331524	0.430719	0.016638	0.294871	-0.000521286	0.407132	0.000673601	0.403653	0.510297	0.264504	-0.0107024	0.319248	0.0186209	0.315356	0.00859992	0.216755	-0.000289494	0.312745	0.00037781	0.309432	-0.00425711	0.381716	0.00716611	0.378014	FALSE
chr13	43057762	C	T	chr13_43057762_C_T	-0.0416728	0.278583	0.0500878	0.273767	0.00983756	0.585054	-0.000415515	0.3633	0.000505023	0.358966	0.539113	0.249297	-0.0219424	0.201493	0.0270597	0.197134	0.0053812	0.32871	-0.000220929	0.271575	0.00027536	0.26696	-0.00999889	0.22319	0.011663	0.219108	FALSE
chr13	43057958	G	A	chr13_43057958_G_A	-0.0074755	0.582863	0.0170709	0.581814	0.0085667	0.673129	-9.51418e-05	0.612227	0.00016358	0.611268	0.53658	0.250453	-0.00445459	0.390296	0.00966586	0.39018	0.00464108	0.367118	-5.60274e-05	0.444712	9.28755e-05	0.444599	-0.00142909	0.508988	0.00369659	0.508586	FALSE
chr13	43075639	A	G	chr13_43075639_A_G	-0.00348152	0.609635	0.0145787	0.608505	0.00906901	0.626089	-4.36484e-05	0.609616	0.000158331	0.608532	0.180072	0.580393	-0.00035665	0.615618	0.00230191	0.616913	0.0015258	0.633291	-5.39166e-06	0.619217	2.4347e-05	0.620247	-0.000994014	0.509744	0.00368071	0.508818	FALSE
chr13	43303295	G	T	chr13_43303295_G_T	0.131632	0.0808229	0.131632	0.0835117	0.0652875	0.0176129	0.0092208	0.0404729	0.0092208	0.0415228	0.225849	0.514626	0.0301579	0.168126	0.0301579	0.173437	0.0148527	0.10545	0.0021252	0.0728542	0.0021252	0.0756121	0.0334725	0.053943	0.0334725	0.0558392	FALSE
chr13	43303399	A	G	chr13_43303399_A_G	-0.0182964	0.556755	0.0182964	0.549515	0.00847213	0.676764	-0.000164482	0.605282	0.000164482	0.597298	0.197501	0.555107	-0.00387073	0.55245	0.00387073	0.54447	0.00172509	0.610954	-3.59293e-05	0.583071	3.59293e-05	0.574874	-0.00473347	0.452547	0.00473347	0.445464	FALSE
chr13	43484736	T	C	chr13_43484736_T_C	0.0250243	0.480411	0.0254928	0.485153	0.0104272	0.549674	0.000336329	0.498045	0.000339895	0.503553	0.273687	0.452698	0.00784352	0.447075	0.00796416	0.453457	0.00303056	0.484424	0.000108806	0.462524	0.000109724	0.469341	0.00614351	0.385569	0.00629595	0.39139	FALSE
chr13	43484850	G	A	chr13_43484850_G_A	-0.00132015	0.897628	0.00314789	0.898834	0.0115456	0.487072	-1.54404e-05	0.855331	3.85426e-05	0.856386	0.275459	0.451038	-0.000401491	0.775916	0.00096211	0.776092	0.00324321	0.456455	-4.63187e-06	0.746351	1.18265e-05	0.745762	-0.000331867	0.844469	0.000738365	0.844442	FALSE
chr13	43485082	A	G	chr13_43485082_A_G	0.537928	0.00452707	0.537928	0.00460532	0.075025	0.0118164	0.0411325	0.006316	0.0411325	0.0065436	0.360884	0.366041	0.195741	0.0148339	0.195741	0.0155765	0.027174	0.0358788	0.0150324	0.0111309	0.0150324	0.0113183	0.138527	0.00270797	0.138527	0.00266601	TRUE
chr13	43485182	A	G	chr13_43485182_A_G	0.0712593	0.178863	0.0712593	0.183082	0.0147608	0.347883	0.00111769	0.220833	0.00111769	0.225145	0.207877	0.538694	0.0152785	0.277237	0.0152785	0.285532	0.00312224	0.465398	0.000242912	0.27519	0.000242912	0.283603	0.0182575	0.125165	0.0182575	0.129263	FALSE
chr13	43485263	C	T	chr13_43485263_C_T	0.00569295	0.699068	0.0107162	0.702817	0.00583626	0.882952	4.14793e-05	0.769334	6.97783e-05	0.771752	0.168957	0.597514	0.00118978	0.671688	0.00198001	0.673801	0.000997706	0.720737	8.48883e-06	0.724547	1.29794e-05	0.727461	0.00144974	0.609246	0.00262477	0.612139	FALSE
chr13	43665083	T	C	chr13_43665083_T_C	-0.00064459	0.750081	0.00822527	0.750026	0.00948722	0.608089	-2.6562e-05	0.752717	6.93689e-05	0.751849	0.291578	0.433395	-6.26365e-05	0.62951	0.00235535	0.628432	0.00273727	0.49825	-6.49188e-06	0.645595	1.95809e-05	0.642969	-9.3685e-05	0.639551	0.00216428	0.63976	FALSE
chr13	43787362	C	T	chr13_43787362_C_T	-0.0256445	0.289672	0.0466898	0.286843	0.0117847	0.473086	-0.000254756	0.340761	0.000547558	0.338826	0.855211	0.0797004	-0.0218159	0.141597	0.0395822	0.139331	0.010056	0.178827	-0.000216614	0.200097	0.000463243	0.19976	-0.00216746	0.508764	0.00379662	0.505245	FALSE
chr13	43787391	G	C	chr13_43787391_G_C	-0.0431529	0.353572	0.0466213	0.348845	0.0214501	0.187783	-0.000938035	0.318674	0.0010139	0.316036	0.844178	0.0880636	-0.0372863	0.19317	0.0402572	0.189846	0.0180966	0.0754174	-0.000810472	0.194464	0.000875456	0.19161	-0.00309637	0.552958	0.00343618	0.545171	FALSE
chr13	43804602	G	A	chr13_43804602_G_A	-0.0312836	0.388344	0.0312836	0.379368	0.0184177	0.243182	-0.000575815	0.318578	0.000575815	0.311054	0.364663	0.363902	-0.0113004	0.333801	0.0113004	0.325472	0.00679706	0.269216	-0.000210811	0.290483	0.000210811	0.282389	-0.0078743	0.294874	0.0078743	0.286946	FALSE
chr13	43804670	T	C	chr13_43804670_T_C	0.00175306	0.286436	0.052493	0.286378	0.0208303	0.205899	7.50044e-05	0.249745	0.0012861	0.250238	0.386493	0.345741	-0.00233818	0.26508	0.0191488	0.263808	0.00802214	0.231062	-4.85973e-05	0.230256	0.00046928	0.229312	-0.000171491	0.214623	0.0135573	0.213348	FALSE
chr13	43804688	A	G	chr13_43804688_A_G	0.0764111	0.16589	0.0764111	0.170537	0.0206942	0.201185	0.00168072	0.165671	0.00168072	0.169485	0.40641	0.331124	0.0309827	0.164152	0.0309827	0.169619	0.00845698	0.217542	0.000687077	0.156439	0.000687077	0.161187	0.0196214	0.114101	0.0196214	0.118044	FALSE
chr13	43804813	A	G	chr13_43804813_A_G	0.0024323	0.813358	0.0057022	0.815914	0.00488322	0.949161	1.06691e-05	0.880594	2.63866e-05	0.883645	0.406032	0.331277	0.000664106	0.633538	0.00214859	0.637063	0.00199844	0.571507	2.89536e-06	0.722948	1.00309e-05	0.726337	0.00059228	0.720325	0.00147514	0.722509	FALSE
chr13	43804952	G	A	chr13_43804952_G_A	-0.0350093	0.37054	0.0350093	0.363633	0.0121933	0.453913	-0.000447905	0.392425	0.000447905	0.384627	0.385104	0.346718	-0.0135565	0.317158	0.0135565	0.309626	0.00472492	0.359205	-0.000174363	0.336531	0.000174363	0.328243	-0.00900646	0.280097	0.00900646	0.273976	FALSE
chr13	43879344	C	T	chr13_43879344_C_T	0.0562761	0.224892	0.0562761	0.230643	0.0145361	0.366138	0.000909586	0.255092	0.000909586	0.261084	0.893482	0.0489266	0.0501639	0.101105	0.0501639	0.105489	0.0129618	0.131487	0.000808901	0.144729	0.000808901	0.148901	0.00319164	0.522578	0.00319164	0.530308	FALSE
chr13	43879647	G	A	chr13_43879647_G_A	-0.0457835	0.293956	0.0457835	0.287422	0.0110158	0.516182	-0.000520508	0.352099	0.000520508	0.34437	0.912197	0.0336132	-0.0416953	0.136573	0.0416953	0.131211	0.0100568	0.178634	-0.000474565	0.201709	0.000474565	0.195844	-0.00228814	0.624342	0.00228814	0.617362	FALSE
chr13	43879803	C	T	chr13_43879803_C_T	-0.041725	0.365373	0.0419497	0.359478	0.0126599	0.440234	-0.000696183	0.403677	0.000698644	0.396886	0.901562	0.0424108	-0.0373508	0.193186	0.037555	0.188817	0.011396	0.15638	-0.000622142	0.250264	0.000624378	0.244796	-0.00231513	0.645897	0.00232148	0.639639	FALSE
chr13	43880022	G	A	chr13_43880022_G_A	0.0379589	0.3602	0.0380943	0.365636	0.0139139	0.384886	0.000596489	0.369921	0.000597668	0.37552	0.865171	0.0726698	0.033143	0.1927	0.0332565	0.198731	0.0120603	0.144615	0.000519867	0.230633	0.000520856	0.235996	0.00248662	0.605442	0.00249933	0.612152	FALSE
chr13	43880238	A	C	chr13_43880238_A_C	0.0331056	0.350108	0.0378952	0.355672	0.0146359	0.355107	0.000583911	0.349903	0.000636713	0.35486	0.788286	0.128166	0.0260245	0.192986	0.0298412	0.19829	0.0115289	0.15101	0.000459818	0.220392	0.000501893	0.224481	0.00400781	0.453554	0.00454769	0.460004	FALSE
chr13	43905996	C	A	chr13_43905996_C_A	-0.00437007	0.851499	0.00481005	0.849585	0.00409316	0.98202	-1.75339e-05	0.917361	1.97437e-05	0.916094	0.433223	0.311199	-0.00173956	0.657417	0.00193951	0.652315	0.00176366	0.600009	-6.91199e-06	0.761065	7.91624e-06	0.756728	-0.00119409	0.753895	0.00129254	0.749846	FALSE
chr13	43908825	T	C	chr13_43908825_T_C	-0.0470879	0.293486	0.0517302	0.289481	0.0229287	0.188837	-0.00147912	0.247568	0.00153504	0.245039	0.473657	0.28678	-0.0230702	0.238371	0.025208	0.234709	0.0111138	0.16468	-0.000727665	0.205433	0.000753237	0.203136	-0.0119186	0.22667	0.0131318	0.223184	FALSE
chr13	43908948	C	A	chr13_43908948_C_A	-0.0171548	0.532453	0.019981	0.526558	0.0070755	0.788316	-0.00013732	0.613792	0.000153179	0.607465	0.41116	0.327548	-0.00675019	0.410142	0.00803652	0.404733	0.00283688	0.485269	-5.2417e-05	0.490529	5.96355e-05	0.484227	-0.00432698	0.420921	0.00510186	0.415477	FALSE
chr13	44112786	C	T	chr13_44112786_C_T	-0.106786	0.118875	0.106786	0.115144	0.0211192	0.202945	-0.00245135	0.139096	0.00245135	0.136077	0.380164	0.354097	-0.0435083	0.138178	0.0435083	0.133249	0.00801241	0.234712	-0.000986882	0.142368	0.000986882	0.138151	-0.0268209	0.0813976	0.0268209	0.0783159	FALSE
chr13	44142071	A	G	chr13_44142071_A_G	0.11145	0.0944588	0.11145	0.0973943	0.0307407	0.0968137	0.00345757	0.0873661	0.00345757	0.0889702	0.962054	0.00329798	0.10765	0.038227	0.10765	0.0396401	0.0295875	0.0298271	0.00334114	0.0452347	0.00334114	0.04679	0.00295981	0.543974	0.00295981	0.551724	TRUE
chr13	44192085	G	A	chr13_44192085_G_A	-0.182211	0.0479763	0.182211	0.046227	0.04415	0.0456738	-0.00809846	0.0429341	0.00809846	0.0417729	0.701802	0.172324	-0.127143	0.0320294	0.127143	0.0310207	0.0310049	0.0273266	-0.00565633	0.0309538	0.00565633	0.0296467	-0.033309	0.0555223	0.033309	0.0533052	TRUE
chr13	44192460	A	C	chr13_44192460_A_C	-0.00795575	0.683196	0.0111345	0.679438	0.00531845	0.901298	-2.98982e-05	0.783683	5.58939e-05	0.779811	0.374607	0.35419	-0.00316518	0.517164	0.00421684	0.511578	0.00196795	0.577562	-1.2369e-05	0.623933	2.09695e-05	0.618682	-0.00192769	0.574225	0.00275339	0.569447	FALSE
chr13	44198368	A	G	chr13_44198368_A_G	0.0103927	0.575824	0.0164572	0.580208	0.0176033	0.272321	0.000268401	0.470147	0.000336549	0.474828	0.247921	0.486317	0.00202282	0.540612	0.00410214	0.542778	0.00409219	0.401359	5.47342e-05	0.467354	7.72007e-05	0.47136	0.00276291	0.477763	0.00420153	0.481079	FALSE
chr13	44243049	C	T	chr13_44243049_C_T	0.002455	0.862335	0.00410826	0.863803	0.00410096	0.986731	1.01898e-05	0.92429	1.59664e-05	0.92574	0.343451	0.385498	0.000977135	0.693366	0.00153042	0.696432	0.00139875	0.654484	3.96264e-06	0.788671	5.94568e-06	0.789889	0.000627213	0.7886	0.000998777	0.791227	FALSE
chr13	44243448	G	A	chr13_44243448_G_A	0.0985866	0.15341	0.0985866	0.157117	0.0205908	0.229709	0.00277496	0.178112	0.00277496	0.182722	0.464189	0.294556	0.0442032	0.143474	0.0442032	0.149036	0.00935549	0.202314	0.00120861	0.154315	0.00120861	0.158909	0.0240183	0.113678	0.0240183	0.116481	FALSE
chr13	44243571	C	T	chr13_44243571_C_T	-0.0656019	0.194092	0.0656019	0.189287	0.022009	0.179298	-0.0014468	0.175928	0.0014468	0.172499	0.419958	0.3241	-0.0273254	0.188409	0.0273254	0.182306	0.00920004	0.197991	-0.000598768	0.166881	0.000598768	0.162327	-0.0171285	0.134556	0.0171285	0.130492	FALSE
chr13	44243622	T	C	chr13_44243622_T_C	0.10245	0.112742	0.10245	0.117125	0.0238592	0.164246	0.00274418	0.120358	0.00274418	0.123833	0.436105	0.312047	0.0439214	0.117272	0.0439214	0.122221	0.0102585	0.176389	0.00114578	0.113955	0.00114578	0.117596	0.0254585	0.0780228	0.0254585	0.081422	FALSE
chr13	44259208	G	A	chr13_44259208_G_A	-0.47786	0.00708192	0.47786	0.00671824	0.07159	0.0135648	-0.035091	0.00873817	0.035091	0.00829407	0.740216	0.151901	-0.356524	0.00471478	0.356524	0.0045796	0.0534049	0.0076898	-0.0263867	0.00574109	0.0263867	0.00562044	-0.0773139	0.0114597	0.0773139	0.0108533	TRUE
chr13	44259273	T	C	chr13_44259273_T_C	0.241764	0.0271312	0.241764	0.0280773	0.0344082	0.0797528	0.0080808	0.0401213	0.0080808	0.0410215	0.767423	0.137222	0.18581	0.0162618	0.18581	0.0168552	0.0262424	0.0385715	0.00617152	0.0256684	0.00617152	0.0267638	0.0332804	0.0511077	0.0332804	0.0534847	TRUE
chr13	44274202	A	G	chr13_44274202_A_G	-0.00525606	0.7986	0.00642958	0.795707	0.0125377	0.437728	-8.13952e-05	0.726381	9.30484e-05	0.721307	0.651357	0.197677	-0.00346182	0.549172	0.00421248	0.544457	0.00818816	0.224246	-5.34705e-05	0.525129	6.09247e-05	0.518707	-0.000992426	0.77477	0.00118297	0.771662	FALSE
chr13	44292821	T	C	chr13_44292821_T_C	-0.0272745	0.140078	0.106796	0.139005	0.0238976	0.165368	-0.000735082	0.147099	0.00315366	0.146672	0.476461	0.286441	-0.0191228	0.128139	0.0529476	0.1274	0.0116317	0.153106	-0.000546951	0.126117	0.00156746	0.12611	-0.00705654	0.104345	0.0262604	0.104049	FALSE
chr13	44293038	A	G	chr13_44293038_A_G	0.0210419	0.49657	0.0210419	0.504098	0.0104023	0.549242	0.000206361	0.512659	0.000206361	0.521113	0.509218	0.267399	0.0108194	0.335054	0.0108194	0.343185	0.00528828	0.331314	0.000105617	0.371532	0.000105617	0.381882	0.00506852	0.406551	0.00506852	0.41409	FALSE
chr13	44293936	T	A	chr13_44293936_T_A	-0.00558434	0.827906	0.00558434	0.822462	0.00564412	0.898955	-3.22758e-05	0.864507	3.22758e-05	0.859128	0.283715	0.441537	-0.00144763	0.688159	0.00144763	0.681007	0.0015779	0.626606	-8.25434e-06	0.745697	8.25434e-06	0.739157	-0.00134811	0.739498	0.00134811	0.732831	FALSE
chr13	44294109	A	G	chr13_44294109_A_G	0.0227259	0.479007	0.0227259	0.486737	0.0101879	0.564976	0.00022449	0.502163	0.00022449	0.511732	0.25197	0.479364	0.00597304	0.447914	0.00597304	0.456403	0.00254464	0.514196	5.79908e-05	0.467443	5.79908e-05	0.477133	0.00580529	0.37588	0.00580529	0.383644	FALSE
chr13	44294428	A	C	chr13_44294428_A_C	0.120538	0.0883518	0.120538	0.0909859	0.0435583	0.0476839	0.00526579	0.0627647	0.00526579	0.0643289	0.242212	0.491254	0.0292475	0.170045	0.0292475	0.175692	0.0103372	0.172206	0.00124937	0.100155	0.00124937	0.102955	0.0304444	0.0592671	0.0304444	0.0614598	FALSE
chr13	44294490	G	C	chr13_44294490_G_C	-0.0109161	0.647274	0.0131259	0.64153	0.0148845	0.346267	-0.000143231	0.55616	0.000179156	0.548718	0.196645	0.553912	-0.00205479	0.60677	0.00249921	0.601748	0.00299101	0.476617	-2.76402e-05	0.550213	3.48652e-05	0.544363	-0.00256125	0.54679	0.00312019	0.540025	FALSE
chr13	44350848	G	A	chr13_44350848_G_A	-0.0428219	0.320406	0.0445524	0.314514	0.033931	0.0811655	-0.00137824	0.206286	0.00143985	0.203556	0.778194	0.133775	-0.0332953	0.177519	0.0346932	0.172851	0.0264105	0.0381814	-0.00107168	0.130414	0.00112145	0.127869	-0.00498277	0.42585	0.00518284	0.418039	FALSE
chr13	44350885	C	T	chr13_44350885_C_T	-0.0344563	0.366957	0.0344563	0.35981	0.0114337	0.49405	-0.000374134	0.412881	0.000374134	0.403543	0.790212	0.126058	-0.0271971	0.194031	0.0271971	0.187608	0.00903892	0.205953	-0.000295658	0.253834	0.000295658	0.246496	-0.00391413	0.490825	0.00391413	0.482051	FALSE
chr13	44353248	C	T	chr13_44353248_C_T	0.00779397	0.7125	0.00976122	0.717272	0.00848483	0.678007	7.11966e-05	0.715415	8.60968e-05	0.721244	0.338003	0.389532	0.00317361	0.564939	0.00361178	0.570764	0.00291049	0.483262	2.89718e-05	0.590673	3.22905e-05	0.597077	0.0019912	0.607181	0.00245169	0.613028	FALSE
chr13	44353385	T	C	chr13_44353385_T_C	0.0188608	0.548185	0.0188608	0.555914	0.0115715	0.483107	0.000237026	0.53533	0.000237026	0.54327	0.288556	0.440028	0.00651361	0.469178	0.00651361	0.477927	0.00338108	0.44682	8.31867e-05	0.470954	8.31867e-05	0.47923	0.00490497	0.443569	0.00490497	0.450835	FALSE
chr13	44436731	C	T	chr13_44436731_C_T	-0.014437	0.57989	0.0180216	0.575852	0.0122093	0.454762	-0.000220335	0.558149	0.000245044	0.553445	0.606882	0.217361	-0.00913569	0.38183	0.0112355	0.376803	0.00743107	0.248324	-0.000138896	0.396516	0.000153371	0.39047	-0.00300268	0.520774	0.00378075	0.516911	FALSE
chr13	44437208	T	C	chr13_44437208_T_C	0.050033	0.306504	0.050033	0.314415	0.0158668	0.330371	0.00113926	0.309814	0.00113926	0.316792	0.711493	0.167063	0.0374045	0.179646	0.0374045	0.185737	0.0115672	0.157616	0.000869928	0.202604	0.000869928	0.208213	0.00737253	0.338985	0.00737253	0.346526	FALSE
chr13	44437248	T	C	chr13_44437248_T_C	0.00921526	0.429774	0.0278442	0.431145	0.0119027	0.466514	0.000101297	0.453586	0.000338744	0.455101	0.705226	0.171202	0.00586684	0.257768	0.0196815	0.258944	0.0084277	0.217355	6.29693e-05	0.300348	0.000240387	0.301621	0.00216905	0.445518	0.0048875	0.44668	FALSE
chr13	44437612	C	T	chr13_44437612_C_T	0.0160402	0.575096	0.0160402	0.581852	0.0129038	0.418222	0.000199947	0.523661	0.000199947	0.531837	0.575939	0.230469	0.00910856	0.365905	0.00910856	0.374316	0.00747372	0.245755	0.000113835	0.365091	0.000113835	0.374491	0.00373628	0.496644	0.00373628	0.503248	FALSE
chr13	44471077	T	C	chr13_44471077_T_C	0.0369275	0.335932	0.0369275	0.342283	0.018182	0.253132	0.000710097	0.288455	0.000710097	0.294532	0.486581	0.279809	0.0186539	0.244491	0.0186539	0.2521	0.00903326	0.203437	0.000366098	0.226813	0.000366098	0.233552	0.0090668	0.25575	0.0090668	0.261907	FALSE
chr13	44577584	G	A	chr13_44577584_G_A	0.0140056	0.608273	0.0150023	0.613755	0.0114204	0.493476	0.000178817	0.5938	0.000185186	0.601088	0.97165	0.00275956	0.0136241	0.330841	0.0145946	0.336568	0.0110925	0.159573	0.000173911	0.369957	0.000180112	0.374998	0.000406498	0.893107	0.000431904	0.897209	FALSE
chr13	44768300	A	G	chr13_44768300_A_G	0.0322225	0.362596	0.0368784	0.368241	0.0175749	0.276889	0.0007246	0.318519	0.000780849	0.323596	0.339413	0.386814	0.0119921	0.324048	0.0137965	0.329896	0.00619455	0.299648	0.000284688	0.291165	0.000306487	0.297317	0.00820617	0.272133	0.00931451	0.277071	FALSE
chr13	44768317	C	T	chr13_44768317_C_T	-0.0148264	0.68616	0.0153677	0.684579	0.0140229	0.383739	-0.000342166	0.648777	0.000350093	0.646876	0.341161	0.384553	-0.00631022	0.611325	0.00645328	0.608603	0.00491624	0.358877	-0.000147086	0.57904	0.000149174	0.576565	-0.00362037	0.6119	0.00375058	0.60954	FALSE
chr13	44768488	C	G	chr13_44768488_C_G	-0.273918	0.0259855	0.273918	0.0252042	0.0408945	0.0552466	-0.0118818	0.0336671	0.0118818	0.0327666	0.451559	0.29893	-0.125242	0.0380671	0.125242	0.036441	0.0182968	0.0749975	-0.00540536	0.0364125	0.00540536	0.0352841	-0.0681328	0.0167601	0.0681328	0.0161588	TRUE
chr13	44768660	G	A	chr13_44768660_G_A	-0.00483729	0.837671	0.00507526	0.834356	0.00733754	0.767875	-3.40679e-05	0.850208	3.60927e-05	0.846753	0.492647	0.274059	-0.00244492	0.613222	0.00255915	0.607729	0.00362987	0.426444	-1.73179e-05	0.659874	1.82899e-05	0.653636	-0.00119567	0.758412	0.00124331	0.753746	FALSE
chr13	44768815	A	G	chr13_44768815_A_G	0.00127539	0.865491	0.00414476	0.864943	0.00427365	0.980765	6.44588e-06	0.918412	1.79321e-05	0.917157	0.549137	0.244363	0.000848683	0.612695	0.00226688	0.614905	0.00235026	0.531961	4.14524e-06	0.719861	9.8242e-06	0.720966	0.000268352	0.790103	0.000986074	0.790607	FALSE
chr13	44917437	A	G	chr13_44917437_A_G	-0.0458608	0.311191	0.0458608	0.304092	0.0213587	0.190536	-0.000996765	0.258234	0.000996765	0.252372	0.788335	0.124829	-0.0361583	0.167064	0.0361583	0.16177	0.0169027	0.0855812	-0.000787498	0.16055	0.000787498	0.156161	-0.00516855	0.43214	0.00516855	0.423513	FALSE
chr13	44917764	C	T	chr13_44917764_C_T	-0.0069257	0.531746	0.0201364	0.528617	0.0109881	0.515085	-0.000107361	0.52485	0.000249207	0.521352	0.902966	0.0397299	-0.00616712	0.276128	0.0181297	0.272704	0.00991311	0.182179	-9.59014e-05	0.317222	0.000224346	0.314245	-0.00040491	0.771182	0.00113216	0.768922	FALSE
chr13	44917866	C	T	chr13_44917866_C_T	0.00194799	0.546345	0.0180651	0.547631	0.00809266	0.707684	2.8907e-06	0.596438	0.000144623	0.598394	0.915174	0.0307895	0.00188666	0.269791	0.0164516	0.271201	0.00740454	0.247856	3.55524e-06	0.353682	0.000131661	0.355595	8.73335e-05	0.797571	0.000935262	0.79887	FALSE
chr13	44918006	A	G	chr13_44918006_A_G	0.0162509	0.453135	0.0273839	0.457917	0.00978851	0.59235	0.000272349	0.490379	0.000362994	0.493759	0.925076	0.0235926	0.0150168	0.21791	0.0253713	0.220733	0.0090558	0.208173	0.000252235	0.28747	0.000336382	0.29002	0.000700256	0.769051	0.00110675	0.773282	FALSE
chr13	44918011	G	A	chr13_44918011_G_A	-0.0919245	0.134895	0.0919245	0.131113	0.0166036	0.291023	-0.00156998	0.173532	0.00156998	0.169884	0.924349	0.0240841	-0.0851826	0.0596783	0.0851826	0.0571386	0.0153637	0.100139	-0.00145632	0.0968597	0.00145632	0.0939123	-0.00381727	0.484979	0.00381727	0.477152	FALSE
chr13	44970190	C	T	chr13_44970190_C_T	0.00172187	0.816185	0.00553799	0.818416	0.00956076	0.603934	9.51385e-06	0.798124	4.84245e-05	0.800756	0.323353	0.400829	0.000440149	0.656787	0.00175145	0.657937	0.00306878	0.469018	2.07941e-06	0.661668	1.53513e-05	0.662795	0.000522413	0.723748	0.00140845	0.726714	FALSE
chr13	44973122	C	G	chr13_44973122_C_G	0.0028037	0.627435	0.0139378	0.628185	0.0137151	0.383214	3.97123e-05	0.557253	0.000188966	0.558431	0.241404	0.493747	0.000837299	0.565535	0.00329733	0.565172	0.00332292	0.4473	1.17109e-05	0.522883	4.47636e-05	0.523066	0.00067485	0.516126	0.00349175	0.517729	FALSE
chr13	44989329	G	C	chr13_44989329_G_C	0.0140458	0.617704	0.0140458	0.624362	0.0131503	0.411587	0.000174499	0.550538	0.000174499	0.558664	0.9164	0.0304017	0.0129131	0.30863	0.0129131	0.315863	0.0120486	0.142685	0.000160388	0.318008	0.000160388	0.326662	0.000616098	0.850236	0.000616098	0.855001	FALSE
chr13	45046781	T	G	chr13_45046781_T_G	0.0337832	0.370952	0.0337832	0.378005	0.0115908	0.482375	0.000437655	0.394993	0.000437655	0.402791	0.540327	0.249627	0.018593	0.249131	0.018593	0.25669	0.00626618	0.291071	0.000242036	0.287546	0.000242036	0.295764	0.00798863	0.295394	0.00798863	0.302282	FALSE
chr13	45047120	G	A	chr13_45047120_G_A	-0.057941	0.244631	0.057941	0.238686	0.0115245	0.494194	-0.000840722	0.314652	0.000840722	0.308301	0.723726	0.163283	-0.0423505	0.140505	0.0423505	0.136187	0.00838399	0.224239	-0.000615886	0.20431	0.000615886	0.199148	-0.00894295	0.284244	0.00894295	0.278219	FALSE
chr13	45047510	C	A	chr13_45047510_C_A	-0.397367	0.0140924	0.397367	0.0135214	0.0545523	0.0312848	-0.0257104	0.018466	0.0257104	0.0181387	0.77258	0.136103	-0.304598	0.00856784	0.304598	0.00830533	0.0417413	0.0155733	-0.0195751	0.0120689	0.0195751	0.0118405	-0.0585896	0.0279804	0.0585896	0.0267362	TRUE
chr13	45119513	C	T	chr13_45119513_C_T	-0.0548356	0.236058	0.0548356	0.230473	0.0155571	0.321173	-0.000864595	0.252862	0.000864595	0.247628	0.76829	0.139498	-0.0423479	0.127738	0.0423479	0.123281	0.0120014	0.142847	-0.000670636	0.158685	0.000670636	0.15419	-0.0070105	0.325194	0.0070105	0.317855	FALSE
chr13	45120003	C	T	chr13_45120003_C_T	-0.331448	0.0154787	0.331448	0.0148986	0.0348105	0.0767519	-0.0119315	0.0305482	0.0119315	0.0294744	0.968806	0.00333778	-0.320834	0.0057381	0.320834	0.00563043	0.0337031	0.0231338	-0.0115401	0.0153743	0.0115401	0.0148711	-0.00985122	0.248334	0.00985122	0.242725	TRUE
chr13	45120387	T	A	chr13_45120387_T_A	0.0339685	0.364941	0.0339685	0.373013	0.0139394	0.376527	0.000492031	0.362114	0.000492031	0.369407	0.978789	0.0014781	0.0332947	0.160746	0.0332947	0.166214	0.0136379	0.119265	0.000482084	0.196241	0.000482084	0.201878	0.000803468	0.815236	0.000803468	0.820825	FALSE
chr13	45126406	G	C	chr13_45126406_G_C	-0.0209329	0.526392	0.0209329	0.518164	0.0124042	0.442508	-0.000277151	0.494755	0.000277151	0.485659	0.0697604	0.789705	-0.00132101	0.712028	0.00132101	0.704191	0.000828921	0.754542	-1.67488e-05	0.670059	1.67488e-05	0.662289	-0.00375375	0.501842	0.00375375	0.49392	FALSE
chr13	45126548	C	T	chr13_45126548_C_T	-0.0257662	0.453788	0.0257662	0.446729	0.0105927	0.540232	-0.000270828	0.477252	0.000270828	0.467959	0.0927339	0.739322	-0.002472	0.611552	0.002472	0.604452	0.000965668	0.726963	-2.57902e-05	0.603546	2.57902e-05	0.595506	-0.00551312	0.395814	0.00551312	0.387304	FALSE
chr13	45296309	C	T	chr13_45296309_C_T	0.0514467	0.242826	0.0514467	0.24842	0.0196105	0.225016	0.00106376	0.219614	0.00106376	0.224459	0.558591	0.2402	0.0290885	0.169889	0.0290885	0.175733	0.0110508	0.161527	0.00060714	0.165756	0.00060714	0.170652	0.0116249	0.194982	0.0116249	0.20014	FALSE
chr13	45298838	C	G	chr13_45298838_C_G	0.00224561	0.749253	0.00840123	0.751762	0.0111568	0.507717	2.1711e-05	0.700103	9.02754e-05	0.703019	0.314999	0.408724	0.000403198	0.600612	0.00265815	0.602622	0.0035095	0.433464	3.52949e-06	0.585041	2.86263e-05	0.586773	0.000684377	0.625043	0.00226273	0.628351	FALSE
chr13	45309437	A	C	chr13_45309437_A_C	0.0152252	0.587663	0.0152252	0.594143	0.0184686	0.244348	0.00029556	0.450313	0.00029556	0.459947	0.621247	0.210546	0.00987913	0.353339	0.00987913	0.361996	0.0115556	0.151172	0.000193521	0.303825	0.000193521	0.312036	0.00286136	0.548905	0.00286136	0.556389	FALSE
chr13	45309875	C	G	chr13_45309875_C_G	-0.0104035	0.699149	0.0104035	0.695372	0.00608506	0.849625	-6.15852e-05	0.774884	6.15852e-05	0.770824	0.572099	0.235156	-0.00561109	0.500837	0.00561109	0.49135	0.00355311	0.434668	-3.36123e-05	0.597725	3.36123e-05	0.588813	-0.00243105	0.620715	0.00243105	0.61433	FALSE
chr13	45310931	A	G	chr13_45310931_A_G	-0.0167953	0.57905	0.0167953	0.572231	0.005346	0.911198	-8.24645e-05	0.726461	8.24645e-05	0.719884	0.81021	0.114324	-0.0135278	0.342806	0.0135278	0.335214	0.00434965	0.383601	-6.66083e-05	0.498865	6.66083e-05	0.490808	-0.00178795	0.684846	0.00178795	0.677609	FALSE
chr13	45311707	C	T	chr13_45311707_C_T	0.00278204	0.611062	0.0149921	0.610309	0.00804164	0.711456	2.71351e-05	0.654261	0.000121626	0.654214	0.828142	0.101019	0.00213786	0.333594	0.0123318	0.331912	0.00664578	0.273497	2.12571e-05	0.410981	9.98337e-05	0.409471	0.00044937	0.736699	0.0014148	0.736464	FALSE
chr13	45328123	T	C	chr13_45328123_T_C	-0.00190107	0.807494	0.00631473	0.806841	0.00699074	0.788679	-2.67455e-05	0.814198	5.52709e-05	0.813163	0.444812	0.306318	-0.000779264	0.612804	0.0028682	0.612117	0.00307359	0.470982	-1.11193e-05	0.65705	2.46262e-05	0.655865	-0.000379504	0.724039	0.00152278	0.723912	FALSE
chr13	45329488	T	C	chr13_45329488_T_C	0.0065274	0.641803	0.0125197	0.644408	0.00935046	0.618094	5.83878e-05	0.635525	0.000116273	0.638568	0.515668	0.262993	0.00300436	0.431435	0.00630481	0.434359	0.00478355	0.356238	2.59412e-05	0.465487	5.78258e-05	0.467253	0.00177684	0.548007	0.00299633	0.551047	FALSE
chr13	45329505	C	T	chr13_45329505_C_T	-0.00661911	0.738583	0.00886318	0.734886	0.00667971	0.806013	-5.44507e-05	0.774141	6.64351e-05	0.768882	0.513872	0.263935	-0.00337941	0.519062	0.00443477	0.513122	0.00325296	0.455089	-2.58222e-05	0.590261	3.14583e-05	0.584321	-0.00149102	0.643341	0.00211029	0.638313	FALSE
chr13	45334032	C	T	chr13_45334032_C_T	-0.0397484	0.326286	0.0397484	0.319303	0.0144741	0.358201	-0.00054208	0.334633	0.00054208	0.327497	0.290382	0.438795	-0.0123271	0.335923	0.0123271	0.327783	0.00407043	0.398547	-0.000165533	0.335214	0.000165533	0.326114	-0.0103482	0.239019	0.0103482	0.232549	FALSE
chr13	45334131	C	T	chr13_45334131_C_T	0.00526125	0.787655	0.00631748	0.791573	0.00464361	0.963927	1.94568e-05	0.877255	2.56387e-05	0.880307	0.344254	0.384382	0.00191332	0.648095	0.00220951	0.652673	0.0015481	0.631002	7.01907e-06	0.750555	8.7519e-06	0.753736	0.00149578	0.685585	0.00180383	0.69018	FALSE
chr13	45340822	T	C	chr13_45340822_T_C	0.000528908	0.405869	0.0297912	0.405939	0.0169615	0.281376	-8.82003e-05	0.354796	0.000509149	0.355555	0.987875	0.000487711	0.000430626	0.179279	0.029471	0.179394	0.0167589	0.0871692	-8.89817e-05	0.192718	0.000503899	0.193015	0.000154024	0.891952	0.000430316	0.892222	FALSE
chr13	45340956	G	A	chr13_45340956_G_A	-0.000973944	0.860872	0.0042002	0.861523	0.0047494	0.939376	1.69062e-06	0.920391	1.75348e-05	0.92165	0.992361	0.000190932	-0.000972635	0.565956	0.00416766	0.567965	0.00471196	0.363791	1.64788e-06	0.680707	1.73884e-05	0.683279	-9.52729e-06	0.985558	3.81092e-05	0.985839	FALSE
chr13	45341346	A	C	chr13_45341346_A_C	0.0456681	0.29138	0.0456681	0.297457	0.0292772	0.106358	0.00133624	0.192185	0.00133624	0.196863	0.985311	0.000674453	0.0450576	0.121551	0.0450576	0.126279	0.0288428	0.0316874	0.00131829	0.1013	0.00131829	0.104724	0.000900329	0.80058	0.000900329	0.805549	FALSE
chr13	45341365	C	T	chr13_45341365_C_T	-0.0408861	0.342103	0.0408861	0.335426	0.0221385	0.178253	-0.000897616	0.279595	0.000897616	0.274459	0.982894	0.000959384	-0.0401253	0.1541	0.0401253	0.148992	0.0217606	0.0545122	-0.000880908	0.152583	0.000880908	0.148308	-0.000971783	0.799996	0.000971783	0.793843	FALSE
chr13	45341366	G	T	chr13_45341366_G_T	-0.0750943	0.166025	0.0750943	0.161905	0.0242798	0.152589	-0.0018412	0.149376	0.0018412	0.146297	0.982789	0.000965474	-0.0737952	0.0687909	0.0737952	0.0658623	0.0238645	0.0462849	-0.00180957	0.079418	0.00180957	0.0769958	-0.00171174	0.686325	0.00171174	0.679722	FALSE
chr13	45341377	C	T	chr13_45341377_C_T	0.0956082	0.116671	0.0956082	0.120434	0.0237221	0.161052	0.00236077	0.122878	0.00236077	0.12534	0.983535	0.000906458	0.0939976	0.0465107	0.0939976	0.0485051	0.0233245	0.0492904	0.00232021	0.0637049	0.00232021	0.0660103	0.00213729	0.624692	0.00213729	0.631523	FALSE
chr13	45341842	A	G	chr13_45341842_A_G	0.00217006	0.851883	0.00450248	0.854407	0.00374375	0.990374	5.35977e-06	0.926706	1.52066e-05	0.929157	0.85102	0.0822073	0.00176226	0.529423	0.00380391	0.53223	0.00319634	0.458011	4.28557e-06	0.679892	1.28972e-05	0.68186	0.000211188	0.903253	0.000360449	0.905656	FALSE
chr13	45341881	A	G	chr13_45341881_A_G	0.0461894	0.284564	0.0461894	0.291511	0.0124644	0.443941	0.000652881	0.321381	0.000652881	0.327258	0.836672	0.0934269	0.0384804	0.140912	0.0384804	0.146015	0.0104034	0.172016	0.000543328	0.190825	0.000543328	0.196311	0.00414913	0.466037	0.00414913	0.474202	FALSE
chr13	45367071	G	A	chr13_45367071_G_A	-0.00822329	0.753859	0.00822329	0.748597	0.00283494	0.999718	-2.2871e-05	0.901162	2.2871e-05	0.896277	0.611234	0.21367	-0.00485701	0.495971	0.00485701	0.487325	0.00173991	0.604765	-1.35314e-05	0.685103	1.35314e-05	0.678105	-0.00175937	0.684926	0.00175937	0.678139	FALSE
chr13	45367161	A	G	chr13_45367161_A_G	-0.0149914	0.547279	0.0191814	0.540692	0.0061516	0.864449	-8.49165e-05	0.655141	0.000116851	0.648943	0.693472	0.175411	-0.00984705	0.32588	0.0130159	0.320966	0.00428289	0.383971	-5.5394e-05	0.442961	7.95454e-05	0.436782	-0.0028566	0.537128	0.00335202	0.530445	FALSE
chr13	45367316	A	T	chr13_45367316_A_T	-0.00132509	0.858378	0.00435518	0.858561	0.00438876	0.972749	-9.91045e-06	0.912847	1.97214e-05	0.913282	0.770294	0.135695	-0.00109293	0.54619	0.00337565	0.544487	0.00339673	0.444539	-7.96078e-06	0.66608	1.53718e-05	0.663962	-0.000114327	0.870158	0.000527177	0.870892	FALSE
chr13	45387009	A	G	chr13_45387009_A_G	0.0279804	0.416384	0.0312609	0.422682	0.0102367	0.561491	0.000370522	0.460721	0.000393161	0.466213	0.394028	0.340288	0.0120289	0.355446	0.0130437	0.361009	0.00417899	0.397377	0.00016429	0.391851	0.000171293	0.397764	0.00689934	0.329625	0.00778538	0.33547	FALSE
chr13	45387220	G	C	chr13_45387220_G_C	-0.0249161	0.488064	0.0249161	0.480781	0.0136673	0.391229	-0.00035426	0.48913	0.00035426	0.480681	0.387529	0.345747	-0.0107177	0.41174	0.0107177	0.403742	0.00530576	0.33105	-0.000153216	0.417068	0.000153216	0.408192	-0.00639281	0.398287	0.00639281	0.391425	FALSE
chr13	45396638	T	C	chr13_45396638_T_C	0.00782234	0.680038	0.0109645	0.682876	0.00603395	0.859917	4.68708e-05	0.745278	6.81513e-05	0.74995	0.814918	0.107166	0.00623229	0.386789	0.00883588	0.392325	0.00489186	0.350409	3.69232e-05	0.494878	5.45563e-05	0.500801	0.000778062	0.774247	0.00107023	0.778461	FALSE
chr13	45399271	C	G	chr13_45399271_C_G	0.0751649	0.163299	0.0751649	0.167618	0.0223394	0.190585	0.00182547	0.159892	0.00182547	0.162929	0.749401	0.142196	0.0571451	0.089321	0.0571451	0.0929915	0.0167867	0.0910205	0.00138456	0.100806	0.00138456	0.103889	0.0104546	0.220482	0.0104546	0.227016	FALSE
chr13	45417850	C	T	chr13_45417850_C_T	-0.0697199	0.209785	0.0766865	0.205115	0.0219346	0.191506	-0.00160688	0.202931	0.00182155	0.199875	0.913259	0.032821	-0.0636942	0.0960756	0.0701244	0.0930785	0.0200409	0.0668562	-0.00146821	0.113608	0.00166635	0.111007	-0.00348858	0.532153	0.00374264	0.524912	FALSE
chr13	45423211	G	T	chr13_45423211_G_T	0.00763779	0.52106	0.0211059	0.523779	0.0111628	0.506936	9.80024e-05	0.510673	0.000261545	0.513338	0.244745	0.49159	0.00281062	0.483548	0.00585361	0.48735	0.00289833	0.495248	3.94775e-05	0.482488	7.64283e-05	0.485609	0.0019134	0.415475	0.00527335	0.41863	FALSE
chr13	45425985	G	A	chr13_45425985_G_A	-0.00954524	0.65194	0.0126224	0.646517	0.0125728	0.433022	-0.000105949	0.59324	0.000152478	0.587246	0.202582	0.545973	-0.00213279	0.599901	0.00266546	0.594876	0.00255345	0.514085	-2.43949e-05	0.567892	3.24492e-05	0.562788	-0.00240088	0.544334	0.00320117	0.538653	FALSE
chr13	45441522	T	A	chr13_45441522_T_A	0.00150699	0.769536	0.00752853	0.772494	0.00820352	0.687752	-6.60872e-06	0.764894	6.65331e-05	0.766109	0.459098	0.295438	0.000390167	0.553997	0.00369347	0.55601	0.00380313	0.422074	-7.41664e-06	0.591042	3.35112e-05	0.59175	0.000504946	0.669714	0.00186735	0.672444	FALSE
chr13	45464820	G	T	chr13_45464820_G_T	-0.190619	0.0454525	0.190619	0.0435842	0.0304539	0.0996513	-0.00586066	0.058548	0.00586066	0.057065	0.949247	0.0083735	-0.181522	0.0185943	0.181522	0.0177243	0.028919	0.0316531	-0.00558339	0.0313908	0.00558339	0.0301175	-0.00705654	0.321377	0.00705654	0.313835	TRUE
chr13	45465726	G	C	chr13_45465726_G_C	0.00822342	0.741302	0.00822342	0.746715	0.00461595	0.970361	3.98022e-05	0.828273	3.98022e-05	0.833862	0.611761	0.215557	0.00507968	0.468585	0.00507968	0.476499	0.0028291	0.488059	2.46115e-05	0.593614	2.46115e-05	0.601792	0.00173238	0.673047	0.00173238	0.679731	FALSE
chr13	45465814	A	G	chr13_45465814_A_G	0.000758757	0.850816	0.00454628	0.850085	0.00679586	0.812756	6.5015e-06	0.865415	2.99256e-05	0.864902	0.535427	0.252088	0.000469642	0.611357	0.00242692	0.612576	0.00364374	0.4252	3.91492e-06	0.663546	1.59876e-05	0.664868	7.78062e-05	0.770982	0.00110993	0.771156	FALSE
chr13	45473408	C	T	chr13_45473408_C_T	-0.00808564	0.699126	0.0104704	0.693975	0.00617208	0.856368	-3.88168e-05	0.777327	5.73471e-05	0.773403	0.348384	0.378863	-0.00321758	0.548902	0.00380731	0.542958	0.00210594	0.560493	-1.5986e-05	0.636147	2.05683e-05	0.630763	-0.00210712	0.587527	0.00274862	0.581776	FALSE
chr13	45474414	A	G	chr13_45474414_A_G	0.01824	0.511319	0.0213374	0.517408	0.0120527	0.460487	0.000234397	0.495719	0.000267828	0.502135	0.237585	0.498854	0.00441782	0.495483	0.00483998	0.502585	0.00284468	0.489018	5.55094e-05	0.480303	6.00658e-05	0.488016	0.00468107	0.412196	0.00536069	0.417915	FALSE
chr13	45474478	A	G	chr13_45474478_A_G	-0.00036908	0.811072	0.00578327	0.811097	0.00886872	0.650098	7.26153e-06	0.796102	4.89151e-05	0.797467	0.192415	0.560724	-0.000310808	0.715345	0.00115267	0.716806	0.00159291	0.626738	-6.6955e-07	0.72466	9.17983e-06	0.726998	-0.000128618	0.714199	0.00148149	0.715437	FALSE
chr13	45474484	A	G	chr13_45474484_A_G	0.00538468	0.770032	0.00756436	0.772144	0.00585913	0.891658	3.2482e-05	0.819496	4.59931e-05	0.821962	0.189693	0.564966	0.000671679	0.71237	0.0012271	0.714574	0.00110449	0.702549	3.90223e-06	0.759317	7.35192e-06	0.762603	0.00131794	0.672107	0.00184194	0.676132	FALSE
chr13	45490540	A	T	chr13_45490540_A_T	0.00653336	0.721852	0.00928907	0.723795	0.0107019	0.531408	6.18621e-05	0.682149	9.84606e-05	0.684247	0.0524715	0.833644	0.000712558	0.809365	0.000748483	0.812599	0.000553611	0.827886	7.6222e-06	0.796818	8.09932e-06	0.800415	0.00139416	0.708882	0.00162599	0.712111	FALSE
chr13	45511234	A	G	chr13_45511234_A_G	0.0271656	0.429342	0.0271656	0.436267	0.0118705	0.46802	0.000338127	0.426827	0.000338127	0.435282	0.390304	0.34198	0.0100198	0.349052	0.0100198	0.356813	0.00455866	0.368333	0.000122084	0.358031	0.000122084	0.367371	0.00676596	0.331016	0.00676596	0.338674	FALSE
chr13	45511564	G	A	chr13_45511564_G_A	-0.0207843	0.508901	0.0207843	0.501592	0.00663936	0.822026	-0.000133002	0.616811	0.000133002	0.608431	0.536077	0.251491	-0.0114846	0.337506	0.0114846	0.329596	0.0035386	0.433173	-7.32362e-05	0.44621	7.32362e-05	0.436618	-0.00481604	0.426248	0.00481604	0.418285	FALSE
chr13	45511611	T	C	chr13_45511611_T_C	0.00906376	0.71147	0.00953312	0.716597	0.00743109	0.757428	5.98892e-05	0.760077	6.43985e-05	0.765663	0.54339	0.248066	0.00530226	0.493897	0.00552309	0.500402	0.00402989	0.400851	3.52158e-05	0.565511	3.73373e-05	0.57131	0.00207377	0.639257	0.00222939	0.644611	FALSE
chr13	45511729	A	G	chr13_45511729_A_G	0.0508366	0.249577	0.0508366	0.255552	0.0129357	0.418976	0.000646612	0.290747	0.000646612	0.29742	0.606604	0.216408	0.0317166	0.160622	0.0317166	0.165836	0.0077236	0.238107	0.000396637	0.203909	0.000396637	0.210339	0.010245	0.222699	0.010245	0.229197	FALSE
chr13	45512146	T	A	chr13_45512146_T_A	0.00758525	0.532617	0.0198776	0.535245	0.0254387	0.139329	0.000157185	0.37818	0.000501785	0.378483	0.520708	0.259706	0.00407025	0.374213	0.0106536	0.375787	0.0132997	0.123653	8.5125e-05	0.288771	0.000269637	0.288568	0.00183559	0.447271	0.00473506	0.44939	FALSE
chr13	45512171	T	C	chr13_45512171_T_C	-0.0145181	0.501877	0.0238852	0.497809	0.0158324	0.32005	-0.000319924	0.430508	0.00047673	0.427951	0.51173	0.264539	-0.00828165	0.345367	0.0134075	0.340675	0.00835418	0.224699	-0.000188072	0.323516	0.000273879	0.319859	-0.0032631	0.419055	0.00546708	0.414418	FALSE
chr13	45537868	T	C	chr13_45537868_T_C	1.06924	0.000287339	1.06924	0.000340898	0.179078	0.000420974	0.195814	0.000299961	0.195814	0.000309739	0.539422	0.250804	0.594326	0.000760767	0.594326	0.00105536	0.0981106	0.00101446	0.110233	0.000325353	0.110233	0.000457776	0.268466	0.00022445	0.268466	0.00022833	TRUE
chr13	45538357	G	A	chr13_45538357_G_A	0.0158572	0.572311	0.0163487	0.578603	0.00553619	0.910179	8.54365e-05	0.694396	8.85262e-05	0.699961	0.332618	0.394318	0.00589091	0.466303	0.00600497	0.473374	0.00185692	0.591948	3.22757e-05	0.574283	3.29927e-05	0.582644	0.00403798	0.467173	0.00413008	0.47508	FALSE
chr13	45538600	A	G	chr13_45538600_A_G	-0.0135962	0.290484	0.0485083	0.289069	0.0140438	0.370216	-0.000236288	0.314209	0.000718345	0.313739	0.297947	0.428951	-0.00510713	0.305584	0.0160938	0.304035	0.00422665	0.390655	-8.8054e-05	0.31216	0.000238832	0.310478	-0.00373628	0.214286	0.0124029	0.213607	FALSE
chr13	45538619	A	C	chr13_45538619_A_C	-0.0483238	0.181711	0.0791871	0.179549	0.0295606	0.109674	-0.00205903	0.148011	0.00264214	0.146	0.289752	0.437692	-0.0167742	0.238512	0.0229648	0.234546	0.00895987	0.210516	-0.000698306	0.177687	0.000815267	0.174488	-0.0133382	0.128057	0.0204805	0.126025	FALSE
chr13	45538939	G	C	chr13_45538939_G_C	0.0291376	0.426856	0.0291376	0.433806	0.0114526	0.489407	0.000364677	0.441574	0.000364677	0.449222	0.2178	0.525022	0.00688884	0.449283	0.00688884	0.457382	0.00251204	0.519475	8.54339e-05	0.45007	8.54339e-05	0.4589	0.00716928	0.336817	0.00716928	0.345139	FALSE
chr13	45539184	G	A	chr13_45539184_G_A	0.00397631	0.796896	0.00620766	0.801072	0.00496211	0.948692	1.41218e-05	0.866546	2.89595e-05	0.870255	0.0918986	0.740033	0.000316165	0.808478	0.000524624	0.812071	0.000456066	0.837861	1.08752e-06	0.856116	2.47371e-06	0.859155	0.000841577	0.742015	0.00127666	0.747588	FALSE
chr13	45623688	T	C	chr13_45623688_T_C	-0.0376663	0.30062	0.0441907	0.294884	0.0183342	0.251815	-0.00079775	0.269721	0.000890833	0.265499	0.425371	0.317054	-0.0149855	0.257906	0.0180933	0.252283	0.00774857	0.239492	-0.000318562	0.236132	0.000362902	0.231723	-0.00984169	0.221024	0.0113502	0.216246	FALSE
chr13	45670293	G	A	chr13_45670293_G_A	0.00776107	0.74788	0.00776107	0.754116	0.00476718	0.950914	3.93346e-05	0.825294	3.93346e-05	0.831137	0.319009	0.406511	0.0025051	0.601538	0.0025051	0.609184	0.00150483	0.637589	1.27069e-05	0.694378	1.27069e-05	0.701101	0.0020309	0.642908	0.0020309	0.649971	FALSE
chr13	45701280	G	A	chr13_45701280_G_A	0.0182159	0.5234	0.0196316	0.528548	0.00803053	0.710116	0.000171677	0.579056	0.000180492	0.585155	0.181463	0.57942	0.00343523	0.541169	0.0036443	0.546413	0.00144609	0.648973	3.16107e-05	0.576517	3.29124e-05	0.582394	0.0047557	0.413372	0.00514632	0.418699	FALSE
chr13	45701936	G	T	chr13_45701936_G_T	0.000963407	0.575483	0.017009	0.578204	0.0106402	0.541233	-7.99109e-05	0.569704	0.000226533	0.572608	0.231305	0.508816	0.00021815	0.540468	0.00390552	0.543802	0.00243045	0.532653	-1.85848e-05	0.542349	5.18378e-05	0.544782	0.000250885	0.46749	0.00434444	0.470651	FALSE
chr13	45810383	C	T	chr13_45810383_C_T	0.00304825	0.24555	0.0567085	0.245638	0.0180691	0.253153	0.000273483	0.240712	0.00108555	0.240231	0.352875	0.373975	0.00335788	0.24482	0.0206363	0.244503	0.00650601	0.282381	0.000142159	0.231635	0.000403061	0.230582	6.82789e-05	0.1743	0.0147276	0.173606	FALSE
chr13	46052106	T	C	chr13_46052106_T_C	0.0447837	0.28563	0.0447837	0.291546	0.017103	0.290153	0.00087281	0.269466	0.00087281	0.275169	0.791425	0.125138	0.0358621	0.146848	0.0358621	0.151792	0.0136714	0.123046	0.000704603	0.164478	0.000704603	0.169919	0.00480493	0.411787	0.00480493	0.419956	FALSE
chr13	46052326	G	T	chr13_46052326_G_T	-0.0173707	0.37837	0.0335587	0.375864	0.0153961	0.321316	-0.000281573	0.345718	0.00052755	0.344628	0.91008	0.035058	-0.0158164	0.176968	0.0306064	0.175861	0.0140092	0.114002	-0.000256439	0.196653	0.000481133	0.195974	-0.000684377	0.708223	0.00152913	0.707002	FALSE
chr13	46124699	G	A	chr13_46124699_G_A	-0.0729346	0.174454	0.0729346	0.169525	0.0172371	0.275593	-0.00133184	0.195938	0.00133184	0.192044	0.284228	0.443309	-0.0203604	0.237217	0.0203604	0.230372	0.00489716	0.352814	-0.000371168	0.227773	0.000371168	0.22203	-0.0187179	0.1237	0.0187179	0.119566	FALSE
chr13	46125498	T	C	chr13_46125498_T_C	-0.0373289	0.345149	0.0446943	0.342215	0.0197117	0.24947	-0.00121192	0.300652	0.0013023	0.297967	0.506363	0.268202	-0.0195323	0.257064	0.0234343	0.252854	0.00999439	0.189948	-0.000638746	0.236083	0.000686626	0.23311	-0.00918907	0.27241	0.0109548	0.268329	FALSE
chr13	46127039	G	C	chr13_46127039_G_C	0.0052304	0.568078	0.0177968	0.568956	0.0169689	0.281004	0.000145684	0.474523	0.000337322	0.474171	0.372652	0.356754	0.00242917	0.463862	0.00667722	0.465178	0.00629936	0.288463	6.3641e-05	0.411377	0.000126796	0.412186	0.00120203	0.461681	0.00456516	0.462151	FALSE
chr13	46127098	A	T	chr13_46127098_A_T	-0.0113201	0.678364	0.0113201	0.671437	0.00439816	0.968017	-5.26144e-05	0.791022	5.26144e-05	0.784977	0.335589	0.389596	-0.00369969	0.550878	0.00369969	0.542746	0.00148101	0.642383	-1.73912e-05	0.666113	1.73912e-05	0.659258	-0.00288359	0.571631	0.00288359	0.563062	FALSE
chr13	46170164	T	C	chr13_46170164_T_C	-0.00131096	0.742358	0.00862223	0.741643	0.00658702	0.829609	-7.5878e-06	0.785025	5.60856e-05	0.783106	0.291649	0.432935	-0.000435757	0.61775	0.00241652	0.614762	0.00192743	0.579684	-2.58744e-06	0.670783	1.5745e-05	0.668056	-0.000328691	0.637226	0.00218016	0.636077	FALSE
chr13	46170317	G	A	chr13_46170317_G_A	-0.0172399	0.566039	0.0183433	0.560605	0.0115575	0.494088	-0.000282524	0.536759	0.000289701	0.531165	0.372661	0.35583	-0.00682693	0.449359	0.00721069	0.442822	0.00443289	0.384834	-0.000113563	0.449102	0.000116059	0.442694	-0.00429839	0.47106	0.00456198	0.464568	FALSE
chr13	46181716	C	A	chr13_46181716_C_A	0.0746245	0.176159	0.0746245	0.180715	0.0164974	0.296579	0.00141071	0.20358	0.00141071	0.208016	0.669436	0.188635	0.0499203	0.108296	0.0499203	0.112771	0.0110722	0.160459	0.000943766	0.137751	0.000943766	0.141508	0.0138304	0.176044	0.0138304	0.180718	FALSE
chr13	46182197	T	C	chr13_46182197_T_C	-0.0247732	0.245649	0.0562259	0.243778	0.0201087	0.209621	-0.000429863	0.22152	0.00114082	0.220818	0.876731	0.0587084	-0.0209942	0.117735	0.0486042	0.116425	0.0176463	0.0790179	-0.000364022	0.128295	0.000987908	0.127656	-0.00189275	0.499213	0.00395065	0.495627	FALSE
chr13	46183930	G	A	chr13_46183930_G_A	0.00844087	0.729157	0.00844087	0.735013	0.00494625	0.949023	3.94563e-05	0.825619	3.94563e-05	0.830993	0.590635	0.225311	0.00492749	0.486686	0.00492749	0.495044	0.0029181	0.479754	2.2934e-05	0.611005	2.2934e-05	0.619036	0.00184194	0.6633	0.00184194	0.670033	FALSE
chr13	46184011	G	A	chr13_46184011_G_A	0.00633593	0.766416	0.00742854	0.770547	0.00357285	0.992918	2.29818e-05	0.882906	2.67715e-05	0.886534	0.643622	0.20101	0.00396499	0.495583	0.00470907	0.501585	0.0023089	0.540356	1.44864e-05	0.657456	1.70672e-05	0.663201	0.00130206	0.704739	0.00153707	0.710385	FALSE
chr13	46184710	C	T	chr13_46184710_C_T	0.0347729	0.380628	0.0347729	0.38726	0.0263583	0.131605	0.000940855	0.270023	0.000940855	0.275555	0.735194	0.156215	0.0259032	0.213708	0.0259032	0.220226	0.019348	0.0677734	0.000695534	0.171977	0.000695534	0.177402	0.00498912	0.425697	0.00498912	0.433773	FALSE
chr13	46202712	T	G	chr13_46202712_T_G	-0.00423595	0.725534	0.0092799	0.722488	0.0068366	0.798943	-5.0586e-06	0.76048	6.73129e-05	0.758095	0.612297	0.214233	-0.00231824	0.459879	0.00575214	0.455593	0.00427877	0.392008	-4.08184e-07	0.53802	4.27907e-05	0.534458	-0.00105753	0.652641	0.00198168	0.647974	FALSE
chr13	46211268	C	T	chr13_46211268_C_T	0.114042	0.106254	0.114042	0.109178	0.0300748	0.121637	0.00444701	0.103273	0.00444701	0.105159	0.745583	0.15298	0.0854016	0.060678	0.0854016	0.0631121	0.0225399	0.0594151	0.00333076	0.0661541	0.00333076	0.0681637	0.0166521	0.147809	0.0166521	0.152313	FALSE
chr13	46211386	C	A	chr13_46211386_C_A	0.000357168	0.488241	0.0251106	0.488764	0.00848642	0.675012	-2.54969e-05	0.549897	0.000255049	0.550374	0.801859	0.119418	8.22088e-05	0.27926	0.0200264	0.279666	0.00679912	0.270177	-2.22967e-05	0.358209	0.000203717	0.359912	0.000325516	0.603807	0.00258666	0.605239	FALSE
chr13	46220213	T	C	chr13_46220213_T_C	-0.00974053	0.627813	0.0138021	0.623342	0.0140756	0.371437	-0.000133981	0.541189	0.000196408	0.534593	0.515191	0.261805	-0.00518247	0.422811	0.00704571	0.417471	0.00718354	0.255475	-7.09592e-05	0.398791	9.95983e-05	0.392422	-0.00235483	0.528264	0.00333931	0.523009	FALSE
chr13	46296114	G	A	chr13_46296114_G_A	-0.0407699	0.324904	0.0407699	0.318178	0.012191	0.453133	-0.000496234	0.361545	0.000496234	0.353795	0.837582	0.0932097	-0.0341834	0.163399	0.0341834	0.157643	0.0102343	0.174606	-0.000416739	0.215539	0.000416739	0.209368	-0.00348222	0.5233	0.00348222	0.514747	FALSE
chr13	46304397	C	T	chr13_46304397_C_T	0.00431271	0.820896	0.00519115	0.825345	0.0070881	0.784589	3.3668e-05	0.833067	3.96231e-05	0.83774	0.427635	0.314713	0.00201743	0.621533	0.00237503	0.626608	0.00301613	0.471623	1.58356e-05	0.6649	1.82598e-05	0.669696	0.0011528	0.734058	0.00136875	0.73831	FALSE
chr13	46314123	C	A	chr13_46314123_C_A	-0.0708698	0.180012	0.0708698	0.175152	0.0209425	0.196122	-0.00145724	0.173776	0.00145724	0.170321	0.36127	0.365349	-0.0256992	0.19674	0.0256992	0.190787	0.00750699	0.244072	-0.000523757	0.178937	0.000523757	0.174094	-0.0180876	0.126044	0.0180876	0.122134	FALSE
chr13	46320954	G	C	chr13_46320954_G_C	0.00697869	0.771325	0.00729116	0.776048	0.00455318	0.967861	2.98974e-05	0.860732	3.09953e-05	0.864616	0.363622	0.364119	0.00246663	0.626238	0.00258195	0.632616	0.00165956	0.616731	1.0514e-05	0.730547	1.09192e-05	0.734572	0.00179748	0.669858	0.00189275	0.675859	FALSE
chr13	46321090	A	G	chr13_46321090_A_G	0.00303855	0.730269	0.00864693	0.734039	0.00501763	0.927226	3.29907e-06	0.829125	3.96937e-05	0.8315	0.468654	0.288858	0.00153623	0.519422	0.00404922	0.521995	0.00233914	0.535186	2.18323e-06	0.637326	1.84656e-05	0.638802	0.000736777	0.645591	0.00207695	0.648317	FALSE
chr13	46321756	G	T	chr13_46321756_G_T	0.0678666	0.165352	0.0852436	0.167507	0.0299677	0.103269	0.00242433	0.134447	0.00284054	0.135731	0.817668	0.106634	0.0574826	0.0845854	0.07154	0.0858753	0.0246243	0.043828	0.00205612	0.0800554	0.00239282	0.0814394	0.00529876	0.320599	0.0072455	0.326074	FALSE
chr13	46321920	A	G	chr13_46321920_A_G	0.0193679	0.512485	0.0193679	0.519634	0.0109421	0.513449	0.000215435	0.506673	0.000215435	0.514923	0.798044	0.120325	0.0154185	0.26502	0.0154185	0.272373	0.00861604	0.215526	0.000169404	0.308543	0.000169404	0.318091	0.00214682	0.622971	0.00214682	0.629397	FALSE
chr13	46332139	C	G	chr13_46332139_C_G	-0.00502323	0.816783	0.00584527	0.815313	0.00342019	0.987567	-1.61541e-05	0.915131	1.86142e-05	0.913453	0.602904	0.219058	-0.00290066	0.56756	0.00344088	0.562334	0.00205359	0.564915	-9.31684e-06	0.720833	1.09335e-05	0.716527	-0.00118138	0.75291	0.00130524	0.749169	FALSE
chr13	46332257	A	G	chr13_46332257_A_G	0.0125233	0.642359	0.0125233	0.649408	0.0067165	0.816089	8.03446e-05	0.70727	8.03446e-05	0.714575	0.660122	0.192552	0.00809392	0.400135	0.00809392	0.408583	0.00446264	0.374445	5.22593e-05	0.491977	5.22593e-05	0.501081	0.00249297	0.601535	0.00249297	0.609336	FALSE
chr13	46332382	A	G	chr13_46332382_A_G	0.0567539	0.217514	0.0567539	0.223028	0.0105369	0.543165	0.000591381	0.299602	0.000591381	0.307047	0.727339	0.160276	0.0415711	0.120317	0.0415711	0.124945	0.00762603	0.2412	0.000431342	0.190506	0.000431342	0.196375	0.0086746	0.257503	0.0086746	0.264192	FALSE
chr13	46332410	G	C	chr13_46332410_G_C	-0.021462	0.438559	0.0283169	0.434744	0.00843077	0.682899	-0.000208394	0.512283	0.000264865	0.507007	0.735148	0.155831	-0.0154099	0.248571	0.0206019	0.244086	0.00620073	0.291846	-0.000149861	0.332601	0.000192633	0.327474	-0.00348858	0.477583	0.00437461	0.472271	FALSE
chr13	46332483	C	T	chr13_46332483_C_T	0.0118664	0.299108	0.0426167	0.299895	0.0147702	0.342916	0.000226182	0.303827	0.000629062	0.303873	0.752668	0.146307	0.00882238	0.161041	0.0325468	0.16178	0.0111053	0.157682	0.000169651	0.189898	0.000479538	0.190341	0.00209283	0.375911	0.00556076	0.377809	FALSE
chr13	46332539	A	G	chr13_46332539_A_G	0.0692957	0.145946	0.0943395	0.148346	0.0187851	0.232952	0.00124933	0.174244	0.00173451	0.175315	0.765121	0.13923	0.0546005	0.080999	0.0728337	0.0823346	0.0143701	0.109403	0.000984753	0.109676	0.00133819	0.110166	0.00893183	0.204702	0.0128475	0.206086	FALSE
chr13	46332543	C	A	chr13_46332543_C_A	-0.0880212	0.145867	0.0880212	0.141206	0.0201906	0.208136	-0.00182906	0.158265	0.00182906	0.154203	0.754493	0.145355	-0.0666277	0.0826727	0.0666277	0.0790646	0.0152141	0.100745	-0.00138217	0.101819	0.00138217	0.0985813	-0.0121171	0.203195	0.0121171	0.197803	FALSE
chr13	46332691	A	G	chr13_46332691_A_G	-0.00257588	0.856921	0.00425499	0.855767	0.00588739	0.877274	-1.50191e-05	0.890509	2.48087e-05	0.889872	0.732456	0.158461	-0.00180484	0.590228	0.00309142	0.587549	0.00431371	0.384269	-1.04956e-05	0.667965	1.80148e-05	0.664981	-0.00050971	0.848086	0.000693904	0.847948	FALSE
chr13	46332935	C	T	chr13_46332935_C_T	-0.104923	0.125266	0.104923	0.121656	0.0216885	0.20132	-0.00271161	0.144366	0.00271161	0.141912	0.606434	0.217752	-0.0628818	0.0936961	0.0628818	0.0901379	0.0130223	0.131286	-0.00161029	0.108622	0.00161029	0.105712	-0.0233593	0.105328	0.0233593	0.102	FALSE
chr13	46333026	G	T	chr13_46333026_G_T	0.0155863	0.595414	0.0155863	0.602646	0.00933864	0.618189	0.000133603	0.622497	0.000133603	0.63044	0.52496	0.257432	0.00794356	0.411102	0.00794356	0.419627	0.00491325	0.349244	6.83223e-05	0.455886	6.83223e-05	0.464772	0.00367118	0.510374	0.00367118	0.517653	FALSE
chr13	46339281	C	T	chr13_46339281_C_T	-0.0460379	0.216728	0.0639471	0.213097	0.018843	0.234253	-0.000966021	0.218769	0.00124373	0.216188	0.231955	0.509976	-0.0114744	0.311115	0.01416	0.305895	0.00447169	0.379128	-0.000240966	0.274318	0.000282612	0.269527	-0.0120488	0.157616	0.0164536	0.154426	FALSE
chr13	46339354	C	T	chr13_46339354_C_T	-0.140906	0.0767196	0.140906	0.0747669	0.0230093	0.176717	-0.003636	0.100324	0.003636	0.098909	0.24233	0.496293	-0.0358668	0.161688	0.0358668	0.155829	0.00588394	0.317511	-0.000980815	0.148057	0.000980815	0.144207	-0.0355225	0.0510421	0.0355225	0.0494936	FALSE
chr13	46341551	T	C	chr13_46341551_T_C	0.23399	0.0319915	0.23399	0.0331153	0.0463758	0.0437572	0.0122637	0.0334414	0.0122637	0.0342903	0.41148	0.32802	0.0942056	0.0492798	0.0942056	0.05176	0.0189646	0.0735037	0.00498335	0.0388157	0.00498335	0.0399814	0.0595313	0.0197351	0.0595313	0.0207426	TRUE
chr13	46354710	C	T	chr13_46354710_C_T	-0.0769648	0.168073	0.0769648	0.163354	0.0195341	0.230288	-0.00159233	0.179671	0.00159233	0.175073	0.523455	0.258363	-0.0412851	0.137002	0.0412851	0.13202	0.0101067	0.17963	-0.000840054	0.146449	0.000840054	0.141962	-0.0177827	0.130619	0.0177827	0.126482	FALSE
chr13	46369975	C	T	chr13_46369975_C_T	0.0482802	0.28099	0.0482802	0.288295	0.0109	0.521297	0.000628543	0.342741	0.000628543	0.350091	0.300921	0.424867	0.0153932	0.29107	0.0153932	0.298819	0.00334987	0.453989	0.00020544	0.327935	0.00020544	0.336087	0.0122711	0.205903	0.0122711	0.211829	FALSE
chr13	46377332	C	T	chr13_46377332_C_T	-0.0177057	0.557875	0.0177057	0.55076	0.00735352	0.764538	-0.000127474	0.627028	0.000127474	0.619052	0.337576	0.389223	-0.00621916	0.45378	0.00621916	0.444664	0.00245858	0.520531	-4.45164e-05	0.52217	4.45164e-05	0.512412	-0.0048224	0.430949	0.0048224	0.424001	FALSE
chr13	46377338	A	G	chr13_46377338_A_G	0.00985472	0.676978	0.011077	0.683442	0.00882362	0.655081	8.89513e-05	0.687672	0.000100537	0.694495	0.343784	0.383454	0.00344213	0.562579	0.00386516	0.56891	0.00301921	0.470788	3.06734e-05	0.589501	3.46833e-05	0.596353	0.00264541	0.571887	0.00293123	0.579235	FALSE
chr13	46378216	C	T	chr13_46378216_C_T	0.011584	0.581387	0.0155159	0.585362	0.00485597	0.946698	4.73498e-05	0.724549	7.12481e-05	0.728603	0.36544	0.362209	0.00403469	0.451321	0.00555478	0.456472	0.00177931	0.600712	1.639e-05	0.57783	2.56289e-05	0.583294	0.00295028	0.475858	0.00382679	0.48112	FALSE
chr13	46378561	C	T	chr13_46378561_C_T	-0.0162376	0.57602	0.0186744	0.572056	0.0126956	0.427773	-0.000276903	0.542102	0.000294876	0.538096	0.174711	0.588358	-0.00310758	0.596799	0.0034782	0.592588	0.00233127	0.544357	-5.34102e-05	0.563971	5.64419e-05	0.558295	-0.00396812	0.487541	0.00451752	0.483839	FALSE
chr13	46378563	C	T	chr13_46378563_C_T	-0.00535958	0.636017	0.0138344	0.632581	0.00828699	0.692703	-3.51913e-05	0.664286	0.000127461	0.661763	0.17522	0.587602	-0.000701583	0.654372	0.00247133	0.651962	0.00148188	0.644119	-3.89021e-06	0.669265	2.31649e-05	0.667758	-0.00106547	0.560082	0.00329485	0.556257	FALSE
chr13	46382227	G	A	chr13_46382227_G_A	0.0140991	0.614886	0.0140991	0.620241	0.00718005	0.764029	0.000118839	0.657862	0.000118839	0.664539	0.316209	0.408783	0.00423014	0.504603	0.00423014	0.512475	0.00217152	0.553275	3.40575e-05	0.559287	3.40575e-05	0.568944	0.00358544	0.49687	0.00358544	0.504557	FALSE
chr13	46382595	T	C	chr13_46382595_T_C	0.019762	0.521242	0.019762	0.529	0.0123428	0.445489	0.000227836	0.502173	0.000227836	0.511464	0.295562	0.431311	0.00657315	0.443664	0.00657315	0.452349	0.00358659	0.429556	7.53595e-05	0.44194	7.53595e-05	0.451635	0.00515744	0.411509	0.00515744	0.418517	FALSE
chr13	46386908	C	G	chr13_46386908_C_G	-0.0215403	0.520938	0.021648	0.513709	0.0208745	0.203131	-0.000531244	0.410904	0.000533198	0.40475	0.756092	0.14567	-0.016787	0.315855	0.0168671	0.308654	0.0159359	0.0960993	-0.000416899	0.27454	0.000418352	0.268647	-0.00255331	0.605554	0.00256919	0.599384	FALSE
chr13	46387106	A	C	chr13_46387106_A_C	0.0378948	0.320508	0.0378948	0.326974	0.012599	0.43568	0.00049139	0.341396	0.00049139	0.348436	0.811989	0.112545	0.0306726	0.159894	0.0306726	0.165427	0.0102275	0.175019	0.000397889	0.204148	0.000397889	0.21032	0.00403004	0.462213	0.00403004	0.470412	FALSE
chr13	46387165	T	C	chr13_46387165_T_C	0.0252568	0.343483	0.0398585	0.346162	0.0160375	0.305206	0.000435444	0.340956	0.000641317	0.343867	0.823928	0.10451	0.0203457	0.180917	0.0325179	0.184304	0.0131887	0.124282	0.000351099	0.205173	0.000522718	0.208554	0.00300586	0.487052	0.00419677	0.49201	FALSE
chr13	46529565	G	A	chr13_46529565_G_A	-0.00559573	0.492724	0.02262	0.491412	0.0180164	0.271802	5.33511e-05	0.44066	0.000322011	0.441095	0.0545707	0.825098	-0.000111643	0.72054	0.00123693	0.720571	0.00104462	0.723472	6.32098e-06	0.652685	1.88569e-05	0.654691	-0.00085428	0.489772	0.00396653	0.488172	FALSE
chr13	46529568	G	T	chr13_46529568_G_T	0.00447092	0.682581	0.0106838	0.684584	0.00940599	0.614616	5.03261e-05	0.671464	0.000107289	0.674201	0.0541023	0.82655	0.000226406	0.814591	0.000528731	0.815264	0.000520903	0.825651	2.49953e-06	0.799626	5.51001e-06	0.800766	0.000874923	0.668369	0.00189117	0.670801	FALSE
chr13	46529688	C	T	chr13_46529688_C_T	0.0222644	0.297198	0.0441985	0.299537	0.0253357	0.141793	0.000720598	0.222905	0.00116801	0.225099	0.0786493	0.768318	0.00149596	0.55637	0.00317488	0.560467	0.00197682	0.57519	4.87151e-05	0.419782	8.29614e-05	0.426174	0.00425393	0.276616	0.00880163	0.280659	FALSE
chr13	46552632	G	A	chr13_46552632_G_A	0.00911575	0.585474	0.0156168	0.588245	0.00578858	0.875323	3.8798e-05	0.700603	8.43476e-05	0.701415	0.754869	0.147626	0.00703976	0.323872	0.0118555	0.326191	0.00435816	0.380687	3.01255e-05	0.452553	6.38936e-05	0.454382	0.00117344	0.645047	0.00202455	0.646898	FALSE
chr13	46553678	C	T	chr13_46553678_C_T	-0.041169	0.323895	0.041169	0.316859	0.0124795	0.440923	-0.000501846	0.358185	0.000501846	0.350783	0.90642	0.0390284	-0.0373869	0.151968	0.0373869	0.146665	0.011316	0.153772	-0.000456129	0.205342	0.000456129	0.199483	-0.00215952	0.63813	0.00215952	0.630559	FALSE
chr13	46553818	A	G	chr13_46553818_A_G	0.0286357	0.40478	0.0286357	0.411367	0.00902855	0.639279	0.000253739	0.466743	0.000253739	0.475843	0.903738	0.0409321	0.0258823	0.186463	0.0258823	0.192996	0.00814005	0.226124	0.000228957	0.266432	0.000228957	0.274155	0.00141004	0.717863	0.00141004	0.723515	FALSE
chr13	46554131	C	T	chr13_46554131_C_T	-0.0302609	0.36023	0.0379376	0.355484	0.0152068	0.343303	-0.00059357	0.344291	0.000688569	0.340505	0.910107	0.0358734	-0.0277176	0.173026	0.0345711	0.169551	0.0138071	0.120045	-0.000541611	0.200876	0.000626423	0.197221	-0.00141163	0.685622	0.00178001	0.68039	FALSE
chr13	46593768	A	G	chr13_46593768_A_G	0.0026052	0.667688	0.0112491	0.670072	0.0102825	0.554678	5.2498e-05	0.628189	0.000127787	0.631804	0.721979	0.153279	0.00104133	0.390909	0.00808848	0.392859	0.0073194	0.25222	2.8649e-05	0.415087	9.00303e-05	0.41769	0.000908268	0.676394	0.00175302	0.680244	FALSE
chr13	46595284	C	T	chr13_46595284_C_T	-0.030251	0.320564	0.0487361	0.31932	0.0111452	0.508965	-0.000524744	0.373867	0.000681496	0.372786	0.232466	0.504298	-0.00870171	0.367095	0.0125339	0.364768	0.0026865	0.512427	-0.000147786	0.390758	0.000180619	0.389278	-0.00724233	0.24064	0.0121394	0.238977	FALSE
chr13	46600949	C	T	chr13_46600949_C_T	-0.0019296	0.478431	0.024986	0.474886	0.0128251	0.423813	4.34887e-05	0.46365	0.000359267	0.459652	0.255698	0.476574	-0.00154659	0.468344	0.00587675	0.464543	0.00308437	0.468097	-3.3918e-06	0.458338	7.90321e-05	0.453493	-0.000755831	0.382781	0.00617368	0.379071	FALSE
chr13	46606536	G	A	chr13_46606536_G_A	-0.00517048	0.49679	0.0217869	0.496361	0.00890372	0.648577	-7.07539e-05	0.548292	0.000185091	0.545869	0.183942	0.575355	-0.00108823	0.53478	0.00370706	0.53156	0.00165213	0.618818	-1.38574e-05	0.560686	3.18774e-05	0.556976	-0.00127666	0.404795	0.00531623	0.402484	FALSE
chr13	46606681	C	T	chr13_46606681_C_T	-0.00955527	0.664346	0.0121805	0.660016	0.0107662	0.530989	-9.58851e-05	0.634205	0.000126447	0.629619	0.214181	0.530414	-0.00186058	0.607277	0.0024765	0.602218	0.00235848	0.536262	-1.90545e-05	0.596325	2.6225e-05	0.591187	-0.00227702	0.557911	0.0030011	0.551991	FALSE
chr13	46629760	T	C	chr13_46629760_T_C	-0.0835698	0.171897	0.0835698	0.167695	0.0369495	0.0696829	-0.00358284	0.114701	0.00358284	0.111968	0.0304508	0.892465	-0.00208914	0.650446	0.00208914	0.642334	0.00108978	0.720364	-8.11035e-05	0.457302	8.11035e-05	0.447675	-0.00797434	0.309595	0.00797434	0.303313	FALSE
chr13	46647712	G	T	chr13_46647712_G_T	-0.0248371	0.331988	0.0484001	0.33192	0.0163059	0.321176	-0.000914547	0.31527	0.00123979	0.31701	0.158975	0.614693	-0.00472086	0.450277	0.00791797	0.450108	0.00256228	0.527614	-0.000167307	0.401436	0.000208563	0.402393	-0.00589104	0.268611	0.0113629	0.268299	FALSE
chr13	46648298	A	G	chr13_46648298_A_G	0.307322	0.0171842	0.307322	0.0178023	0.05235	0.031272	0.0164892	0.020358	0.0164892	0.0208715	0.254294	0.476361	0.0799136	0.0601983	0.0799136	0.0630661	0.0133636	0.123301	0.0042913	0.0386969	0.0042913	0.0401969	0.0764374	0.0106853	0.0764374	0.0112222	TRUE
chr13	46651069	A	T	chr13_46651069_A_T	0.000428599	0.791621	0.00641247	0.792315	0.00701088	0.777195	1.43432e-05	0.823383	4.18469e-05	0.824355	0.595983	0.221735	0.000149018	0.542137	0.00365687	0.542966	0.00422598	0.392111	7.82935e-06	0.60724	2.38456e-05	0.60919	0.000161964	0.725408	0.0014418	0.725618	FALSE
chr13	46651191	G	A	chr13_46651191_G_A	-0.43728	0.00882561	0.43728	0.00847844	0.0713481	0.0141649	-0.0337565	0.00990591	0.0337565	0.00959726	0.672547	0.185239	-0.299038	0.00723735	0.299038	0.00691685	0.0482588	0.0103744	-0.0232444	0.0074744	0.0232444	0.00726655	-0.085147	0.00969372	0.085147	0.0093251	TRUE
chr13	46651305	T	A	chr13_46651305_T_A	-0.0182437	0.15635	0.0825	0.155885	0.0184925	0.262036	-0.000236821	0.182178	0.00172998	0.182036	0.712103	0.165996	-0.013101	0.0924341	0.0598016	0.0915118	0.0132635	0.130167	-0.000157405	0.119708	0.00125601	0.119388	-0.00298204	0.187066	0.0130937	0.186276	FALSE
chr13	46651438	G	T	chr13_46651438_G_T	-0.00874121	0.72512	0.00998969	0.719637	0.00506811	0.933451	-4.30468e-05	0.819884	4.91904e-05	0.814818	0.728229	0.157217	-0.00624563	0.449233	0.00717645	0.444364	0.00369749	0.421689	-3.07608e-05	0.576243	3.53413e-05	0.570499	-0.00138463	0.719285	0.00158153	0.713717	FALSE
chr13	46655194	C	G	chr13_46655194_C_G	0.0347788	0.38443	0.0347788	0.39189	0.0156851	0.327345	0.000576434	0.362424	0.000576434	0.370065	0.130611	0.665292	0.0054072	0.504963	0.0054072	0.512893	0.00223659	0.561962	9.77831e-05	0.456669	9.77831e-05	0.464765	0.00806167	0.317502	0.00806167	0.324798	FALSE
chr13	46655207	C	T	chr13_46655207_C_T	0.003107	0.490492	0.0228768	0.490545	0.00892331	0.648493	-9.77325e-07	0.555064	0.000200969	0.555498	0.13071	0.665148	0.00058154	0.579749	0.00320479	0.581437	0.00115344	0.695838	1.77023e-06	0.605803	2.76025e-05	0.606839	0.00123061	0.414315	0.00547025	0.414515	FALSE
chr13	46655693	A	G	chr13_46655693_A_G	0.0724456	0.168009	0.0724456	0.172299	0.0142091	0.37314	0.00107184	0.21691	0.00107184	0.221302	0.34219	0.383767	0.024796	0.192392	0.024796	0.198462	0.00493589	0.351474	0.000372711	0.214851	0.000372711	0.221513	0.0185607	0.115442	0.0185607	0.119273	FALSE
chr13	46656059	C	T	chr13_46656059_C_T	-0.100638	0.116522	0.100638	0.113323	0.0202872	0.207804	-0.00209047	0.137112	0.00209047	0.134749	0.313653	0.411149	-0.031513	0.167849	0.031513	0.162148	0.0064065	0.284468	-0.000659457	0.160646	0.000659457	0.156195	-0.026073	0.0776748	0.026073	0.0749713	FALSE
chr13	46656522	G	A	chr13_46656522_G_A	-0.0255283	0.456622	0.0255283	0.44896	0.0126588	0.441849	-0.000337726	0.443602	0.000337726	0.436335	0.177882	0.582913	-0.00457735	0.505435	0.00457735	0.497587	0.00229826	0.544788	-6.20417e-05	0.484763	6.20417e-05	0.475909	-0.0063023	0.363804	0.0063023	0.356419	FALSE
chr13	46656730	A	G	chr13_46656730_A_G	-0.0042535	0.837728	0.00529656	0.833639	0.00537497	0.92343	-2.27436e-05	0.884818	2.77333e-05	0.880212	0.2001	0.54813	-0.000662591	0.761138	0.000941156	0.755866	0.00106801	0.707399	-3.57902e-06	0.812389	4.9116e-06	0.807165	-0.000951141	0.768703	0.0012052	0.763362	FALSE
chr13	46656730	A	C	chr13_46656730_A_C	-0.00064145	0.772225	0.00727691	0.771943	0.00670111	0.810338	-6.77845e-07	0.797475	5.32984e-05	0.797797	0.200813	0.547246	-0.000323875	0.695519	0.00149811	0.695234	0.00130332	0.669554	-1.46483e-06	0.734912	1.0543e-05	0.734841	-0.000154024	0.677518	0.001834	0.676768	FALSE
chr13	46657191	G	C	chr13_46657191_G_C	0.0064685	0.75968	0.00743237	0.764145	0.00590635	0.871585	3.02711e-05	0.838249	3.61409e-05	0.841877	0.256425	0.473878	0.00176171	0.662282	0.0019406	0.666838	0.00158659	0.634826	8.40402e-06	0.735252	9.49341e-06	0.73963	0.00166728	0.667295	0.00189275	0.672666	FALSE
chr13	46657311	G	A	chr13_46657311_G_A	-0.033438	0.391633	0.033438	0.383817	0.0278709	0.117053	-0.000950421	0.258511	0.000950421	0.253319	0.249245	0.482487	-0.00792474	0.416684	0.00792474	0.40806	0.00696729	0.263832	-0.000225729	0.299801	0.000225729	0.291945	-0.00829986	0.300001	0.00829986	0.292393	FALSE
chr13	46666042	T	C	chr13_46666042_T_C	0.0455611	0.310761	0.0455611	0.316876	0.0133903	0.412078	0.000774124	0.340492	0.000774124	0.346442	0.25788	0.474128	0.0116305	0.342285	0.0116305	0.350873	0.00329455	0.45404	0.000188661	0.347774	0.000188661	0.356165	0.0119774	0.221715	0.0119774	0.227704	FALSE
chr13	46667088	C	T	chr13_46667088_C_T	0.00609095	0.755426	0.00784515	0.758708	0.00723386	0.774375	4.41937e-05	0.7822	5.58343e-05	0.786338	0.15065	0.6285	0.000733799	0.741502	0.00126557	0.74453	0.00106119	0.715527	5.33852e-06	0.7689	8.86276e-06	0.771694	0.00137193	0.687303	0.00179431	0.691435	FALSE
chr13	46667154	C	T	chr13_46667154_C_T	0.00673736	0.7561	0.00810649	0.76077	0.00599221	0.875108	4.6002e-05	0.801738	5.40088e-05	0.806749	0.166986	0.600961	0.0008108	0.717699	0.0012403	0.722573	0.000985644	0.729019	5.74016e-06	0.762202	8.2519e-06	0.767002	0.00153866	0.677217	0.00184671	0.68351	FALSE
chr13	46667397	T	C	chr13_46667397_T_C	0.00475697	0.714688	0.0097149	0.717059	0.0111975	0.511484	9.42547e-05	0.662706	0.000126988	0.667983	0.241083	0.492082	0.000953896	0.633738	0.00216864	0.637162	0.00250712	0.520791	1.85648e-05	0.613516	2.65847e-05	0.618975	0.00113057	0.61297	0.00239452	0.616089	FALSE
chr13	46667666	C	T	chr13_46667666_C_T	-0.0025407	0.800744	0.00638125	0.802171	0.00468175	0.939365	-9.37082e-06	0.874226	2.79942e-05	0.876806	0.467323	0.288928	-0.00134458	0.578641	0.0030924	0.578907	0.00215323	0.553289	-5.16673e-06	0.688796	1.34593e-05	0.689554	-0.000657383	0.709271	0.00159106	0.708376	FALSE
chr13	46667699	T	A	chr13_46667699_T_A	0.00863045	0.705628	0.01096	0.709421	0.00876874	0.657899	7.99349e-05	0.723164	0.000101713	0.727641	0.497825	0.271082	0.00436271	0.527757	0.00554962	0.53169	0.00445395	0.378674	3.97591e-05	0.562654	5.13149e-05	0.567144	0.00206425	0.618875	0.00260095	0.624601	FALSE
chr13	46667930	T	C	chr13_46667930_T_C	0.00240421	0.694246	0.0108278	0.697457	0.00569521	0.866912	3.55102e-05	0.774902	6.98359e-05	0.779313	0.641745	0.200399	0.00184601	0.446726	0.00731251	0.447395	0.00369747	0.425771	2.57462e-05	0.558583	4.80641e-05	0.56118	0.000369976	0.669996	0.00191975	0.671949	FALSE
chr13	46667932	C	G	chr13_46667932_C_G	0.00436199	0.729574	0.00860369	0.732818	0.00502544	0.929693	3.06911e-05	0.804409	4.62279e-05	0.807949	0.643591	0.19965	0.00268753	0.462748	0.00549426	0.465615	0.00323859	0.45497	1.91977e-05	0.579677	2.94452e-05	0.582776	0.000920971	0.676776	0.00177525	0.679126	FALSE
chr13	46667953	T	C	chr13_46667953_T_C	0.045736	0.287492	0.045736	0.293564	0.0205647	0.220821	0.00113643	0.248063	0.00113643	0.252961	0.665653	0.189841	0.0296724	0.173213	0.0296724	0.178555	0.013574	0.125218	0.000733299	0.167671	0.000733299	0.172756	0.00916208	0.269282	0.00916208	0.275208	FALSE
chr13	46667969	C	G	chr13_46667969_C_G	-0.00799654	0.718749	0.00994724	0.713446	0.00602166	0.854521	-6.52382e-05	0.768194	7.3423e-05	0.763007	0.662847	0.190814	-0.00501157	0.463463	0.00643834	0.457645	0.00393073	0.407038	-4.09336e-05	0.555642	4.692e-05	0.549817	-0.00168792	0.668125	0.00200867	0.661691	FALSE
chr13	46668067	T	A	chr13_46668067_T_A	-0.185553	0.0485484	0.185553	0.046966	0.0290289	0.110963	-0.00552346	0.0644577	0.00552346	0.0627276	0.714119	0.166819	-0.133095	0.0320765	0.133095	0.0306837	0.0207751	0.0604587	-0.00396127	0.0445117	0.00396127	0.0427948	-0.0307668	0.0627523	0.0307668	0.0605974	TRUE
chr13	46668626	A	G	chr13_46668626_A_G	0.141804	0.0749518	0.141804	0.0770788	0.0385127	0.0648809	0.00609356	0.0641046	0.00609356	0.0655126	0.686711	0.178259	0.0983439	0.0485909	0.0983439	0.0506008	0.0265515	0.0400433	0.00423512	0.0444519	0.00423512	0.0459626	0.0244121	0.0859605	0.0244121	0.0889612	TRUE
chr13	46688445	G	A	chr13_46688445_G_A	-0.163361	0.0641713	0.163361	0.0622221	0.0305619	0.110737	-0.00577473	0.0744696	0.00577473	0.0728266	0.46412	0.293198	-0.0756768	0.0723432	0.0756768	0.0697971	0.0144789	0.11546	-0.00272776	0.0716249	0.00272776	0.0693449	-0.0412071	0.043077	0.0412071	0.0414848	FALSE
chr13	46796407	A	G	chr13_46796407_A_G	-0.00735377	0.780007	0.00735377	0.774326	0.00636359	0.823408	-4.51889e-05	0.82084	4.51889e-05	0.815368	0.58822	0.224622	-0.00439653	0.513044	0.00439653	0.505451	0.00374121	0.420508	-2.70884e-05	0.594703	2.70884e-05	0.586715	-0.00148149	0.721306	0.00148149	0.714812	FALSE
chr13	46796502	A	G	chr13_46796502_A_G	-0.0155205	0.469091	0.0231936	0.464516	0.00759353	0.745268	-0.000109858	0.551754	0.000174421	0.54617	0.70464	0.170062	-0.011223	0.265648	0.0163009	0.261713	0.00533574	0.329394	-7.95902e-05	0.359384	0.000122316	0.354009	-0.00245963	0.46945	0.0040221	0.465346	FALSE
chr13	46796508	C	T	chr13_46796508_C_T	-0.00282907	0.607017	0.0150923	0.606056	0.0104263	0.549794	-7.48546e-05	0.596405	0.0001692	0.594811	0.711938	0.166765	-0.00262739	0.352486	0.0109733	0.352221	0.00754034	0.248181	-6.08181e-05	0.391001	0.000124981	0.38997	-4.12849e-05	0.615256	0.00239135	0.614849	FALSE
chr13	46797273	G	T	chr13_46797273_G_T	-0.199232	0.0424263	0.199232	0.0407322	0.0308314	0.0964152	-0.00628258	0.0564111	0.00628258	0.0549176	0.937088	0.013768	-0.18751	0.0175447	0.18751	0.0170802	0.0289253	0.0313053	-0.00591977	0.0304414	0.00591977	0.0291886	-0.00759325	0.304105	0.00759325	0.29705	TRUE
chr13	46797565	T	C	chr13_46797565_T_C	0.00172993	0.559921	0.0205046	0.558638	0.0110159	0.513701	-6.37117e-05	0.576652	0.000246614	0.574936	0.861145	0.0704703	0.00160162	0.334508	0.0175843	0.333145	0.0095121	0.197144	-5.33234e-05	0.384353	0.000211161	0.382885	6.19274e-05	0.729731	0.00151643	0.728211	FALSE
chr13	46893743	C	T	chr13_46893743_C_T	-0.00365788	0.795818	0.00654765	0.792578	0.00542028	0.89465	-2.33635e-05	0.846601	3.63653e-05	0.843005	0.634046	0.204475	-0.00238723	0.511004	0.00413739	0.505711	0.0034226	0.444101	-1.50319e-05	0.611626	2.29063e-05	0.60612	-0.000565286	0.750548	0.00124172	0.747425	FALSE
chr13	46894174	T	G	chr13_46894174_T_G	0.0930807	0.131953	0.0930807	0.136539	0.0391302	0.0601381	0.00372027	0.0898464	0.00372027	0.0918434	0.856797	0.0780831	0.0804882	0.0627512	0.0804882	0.0654335	0.033542	0.0231397	0.00321688	0.051537	0.00321688	0.0531433	0.00660559	0.331824	0.00660559	0.339861	FALSE
chr13	46894445	T	C	chr13_46894445_T_C	0.0678775	0.180409	0.0678775	0.184795	0.0174171	0.2751	0.00123858	0.199002	0.00123858	0.20252	0.812374	0.112668	0.0549997	0.0909207	0.0549997	0.0947829	0.0141672	0.113794	0.00100538	0.118947	0.00100538	0.122772	0.00706448	0.312712	0.00706448	0.320798	FALSE
chr13	46983070	C	T	chr13_46983070_C_T	0.00757987	0.744826	0.00827052	0.747027	0.00473387	0.960896	3.66712e-05	0.832799	3.98948e-05	0.835114	0.467809	0.290376	0.00333208	0.543007	0.00358608	0.548404	0.00225106	0.548548	1.63437e-05	0.653364	1.75292e-05	0.658679	0.00189117	0.658055	0.00203725	0.661703	FALSE
chr13	46983881	A	G	chr13_46983881_A_G	-0.00793486	0.7375	0.00860672	0.732481	0.00625725	0.852315	-4.81346e-05	0.786295	5.29276e-05	0.781757	0.577343	0.223381	-0.00395891	0.506169	0.00447975	0.499988	0.0036535	0.427666	-2.39834e-05	0.587624	2.7699e-05	0.581566	-0.00191657	0.659946	0.00198326	0.653747	FALSE
chr13	47890728	A	G	chr13_47890728_A_G	0.037267	0.371223	0.037267	0.377829	0.00951711	0.606648	0.000404612	0.448262	0.000404612	0.454467	0.68392	0.178775	0.0268067	0.221398	0.0268067	0.227589	0.00659505	0.278507	0.000293464	0.296128	0.000293464	0.30286	0.00585293	0.394519	0.00585293	0.401407	FALSE
chr13	48001069	C	T	chr13_48001069_C_T	-0.000376006	0.845397	0.0047669	0.843387	0.00663366	0.824158	-6.15071e-06	0.872309	3.08238e-05	0.869716	0.92097	0.0270472	-0.000379289	0.539717	0.00437627	0.538773	0.00611106	0.295551	-5.85714e-06	0.612361	2.83251e-05	0.610466	1.42909e-05	0.939844	0.000220715	0.94089	FALSE
chr13	48001104	C	G	chr13_48001104_C_G	-0.00487328	0.754885	0.00822475	0.75195	0.00759073	0.743056	-3.46555e-05	0.776471	6.48281e-05	0.772759	0.927018	0.0229528	-0.00452907	0.42844	0.00764421	0.425453	0.00704109	0.261344	-3.22376e-05	0.497835	6.02846e-05	0.495359	-0.000200073	0.913789	0.000336631	0.911472	FALSE
chr13	48001156	C	T	chr13_48001156_C_T	-0.0350686	0.37302	0.0350686	0.365076	0.00744162	0.756885	-0.000275917	0.483076	0.000275917	0.474635	0.937604	0.0161398	-0.032959	0.171412	0.032959	0.165553	0.00698199	0.262886	-0.000259428	0.2802	0.000259428	0.272616	-0.00130047	0.745594	0.00130047	0.739461	FALSE
chr13	48001451	G	C	chr13_48001451_G_C	0.101433	0.114909	0.101433	0.119222	0.0570731	0.0247581	0.00615387	0.0585819	0.00615387	0.0595819	0.961292	0.00560737	0.0975092	0.0471758	0.0975092	0.0493772	0.0548712	0.00715161	0.00591677	0.030008	0.00591677	0.0310371	0.00328215	0.514578	0.00328215	0.522804	TRUE
chr13	48001557	G	T	chr13_48001557_G_T	0.027655	0.438001	0.027992	0.444275	0.0144027	0.36049	0.000431681	0.426115	0.000437077	0.43246	0.948005	0.0110101	0.0262871	0.219105	0.0266063	0.224466	0.0136558	0.119976	0.000410491	0.250293	0.000415601	0.255655	0.000979723	0.787216	0.000998777	0.791567	FALSE
chr13	48037407	G	A	chr13_48037407_G_A	-0.018527	0.573086	0.018527	0.565853	0.0145318	0.357273	-0.000243922	0.523299	0.000243922	0.514333	0.934416	0.0177414	-0.0172521	0.294715	0.0172521	0.287034	0.0135799	0.120035	-0.000227317	0.305731	0.000227317	0.297425	-0.000765359	0.841375	0.000765359	0.834943	FALSE
chr13	48038017	C	T	chr13_48038017_C_T	0.00171544	0.570036	0.017552	0.570429	0.0132077	0.411217	-1.78252e-05	0.558779	0.000217325	0.560276	0.994044	0.000135498	0.00172444	0.294903	0.0174588	0.297403	0.013125	0.128285	-1.75479e-05	0.326119	0.000216084	0.330663	-1.90546e-05	0.95549	0.000146085	0.956917	FALSE
chr13	48038078	G	A	chr13_48038078_G_A	0.103219	0.101612	0.119195	0.102995	0.0273298	0.121851	0.00299492	0.102385	0.00335466	0.103315	0.991646	0.000234446	0.102437	0.0395589	0.11822	0.0406049	0.0271087	0.0360592	0.00297226	0.0528071	0.00332766	0.0536253	0.0011925	0.707822	0.00151325	0.713618	FALSE
chr13	48038236	A	G	chr13_48038236_A_G	0.0115932	0.447826	0.0245821	0.452501	0.0175081	0.266854	0.00020404	0.370004	0.000428367	0.374998	0.972703	0.00259603	0.0111751	0.199958	0.0239481	0.204014	0.0170219	0.0847575	0.000196628	0.201016	0.000417226	0.204729	0.000333455	0.847859	0.000628801	0.850461	FALSE
chr13	48043611	G	A	chr13_48043611_G_A	-0.0149425	0.563429	0.0195857	0.558292	0.00807776	0.702002	-0.000192144	0.605327	0.000216205	0.600388	0.269282	0.458581	-0.00424587	0.508349	0.00548372	0.504677	0.00213542	0.566728	-5.128e-05	0.55101	5.76756e-05	0.545723	-0.00371088	0.451275	0.0049653	0.445551	FALSE
chr13	48044034	C	T	chr13_48044034_C_T	-0.647193	0.00297733	0.647193	0.00281219	0.131605	0.00187661	-0.0884131	0.0021555	0.0884131	0.00207866	0.317494	0.408054	-0.214774	0.0146112	0.214774	0.0143	0.0425616	0.0139524	-0.0297643	0.0051295	0.0297643	0.00506925	-0.163082	0.00180277	0.163082	0.00177789	TRUE
chr13	48078223	T	C	chr13_48078223_T_C	-0.0113892	0.679361	0.0115204	0.674172	0.00529654	0.931793	-5.84486e-05	0.784713	5.93132e-05	0.779351	0.724561	0.15988	-0.00823178	0.43321	0.00833333	0.426188	0.00384708	0.411794	-4.2202e-05	0.563572	4.2871e-05	0.556221	-0.00168633	0.69741	0.00171809	0.691316	FALSE
chr13	48078251	C	T	chr13_48078251_C_T	-0.00483406	0.7854	0.0070446	0.781331	0.00849341	0.675931	-4.18563e-05	0.789449	5.85491e-05	0.785899	0.736528	0.153586	-0.00384726	0.50454	0.00537362	0.500963	0.00627796	0.288221	-3.31684e-05	0.546375	4.47031e-05	0.542953	-0.000590692	0.803966	0.000949553	0.800666	FALSE
chr13	48078454	G	A	chr13_48078454_G_A	-0.16413	0.0590255	0.16413	0.0566103	0.019386	0.221692	-0.0032009	0.0986899	0.0032009	0.0965861	0.7655	0.13696	-0.127703	0.033917	0.127703	0.0323747	0.0148561	0.103971	-0.00249251	0.0637927	0.00249251	0.0615072	-0.0212474	0.102257	0.0212474	0.0989612	FALSE
chr13	48094656	G	T	chr13_48094656_G_T	-0.0390771	0.331104	0.0390771	0.324147	0.0117208	0.475795	-0.000451199	0.374066	0.000451199	0.366015	0.868349	0.0698267	-0.0337617	0.160804	0.0337617	0.15514	0.0101768	0.175762	-0.000389647	0.218176	0.000389647	0.212185	-0.00268828	0.585052	0.00268828	0.577787	FALSE
chr13	48094678	A	G	chr13_48094678_A_G	0.0236996	0.459056	0.0236996	0.467106	0.0126624	0.43051	0.00028813	0.439601	0.00028813	0.448976	0.882105	0.0581075	0.020948	0.219311	0.020948	0.226211	0.0111473	0.156434	0.000254307	0.252068	0.000254307	0.259595	0.00138622	0.721925	0.00138622	0.728498	FALSE
chr13	48094928	C	T	chr13_48094928_C_T	0.00624339	0.738145	0.00852467	0.74332	0.0114967	0.492853	4.92397e-05	0.702777	8.57993e-05	0.707301	0.957848	0.00620815	0.00601155	0.394382	0.00819425	0.399221	0.0110148	0.163874	4.74653e-05	0.417872	8.2445e-05	0.424275	0.000230243	0.922427	0.000277879	0.925651	FALSE
chr13	48095416	C	T	chr13_48095416_C_T	-0.00549152	0.55845	0.0187639	0.553698	0.0108322	0.525576	-4.19542e-05	0.558419	0.000214695	0.552967	0.92879	0.020688	-0.00526257	0.291854	0.0175092	0.287902	0.0100622	0.177957	-4.08253e-05	0.339368	0.000200216	0.334634	-0.000188958	0.848718	0.000693904	0.845195	FALSE
chr13	48095521	C	T	chr13_48095521_C_T	-0.0133083	0.653119	0.0133083	0.646406	0.00443005	0.957573	-6.37227e-05	0.783042	6.37227e-05	0.77627	0.884887	0.0545876	-0.0116967	0.372879	0.0116967	0.364461	0.00391191	0.407264	-5.58113e-05	0.534124	5.58113e-05	0.524194	-0.000814583	0.827477	0.000814583	0.821111	FALSE
chr13	48095523	G	A	chr13_48095523_G_A	0.00915936	0.663688	0.012121	0.666885	0.00330838	0.997149	3.00764e-05	0.833045	4.13588e-05	0.835115	0.884499	0.0548653	0.00816039	0.349393	0.0107168	0.353939	0.00292357	0.480674	2.6764e-05	0.55133	3.65024e-05	0.556256	0.000450958	0.839082	0.000698668	0.840987	FALSE
chr13	48126640	G	A	chr13_48126640_G_A	-0.0037656	0.859987	0.00413305	0.856273	0.0054579	0.923358	-1.97113e-05	0.90004	2.19972e-05	0.8972	0.444261	0.303472	-0.00179853	0.686534	0.00194404	0.681137	0.00241997	0.524365	-9.44376e-06	0.756285	1.0349e-05	0.751259	-0.00101466	0.793386	0.00108452	0.789445	FALSE
chr13	48126650	G	C	chr13_48126650_G_C	0.00273024	0.60159	0.0153668	0.602865	0.00899004	0.643729	3.45412e-05	0.618331	0.00014431	0.619313	0.452175	0.298381	0.00115453	0.439592	0.00661354	0.440756	0.00405479	0.397096	1.44202e-05	0.47777	6.18195e-05	0.478238	0.00045731	0.493091	0.00393477	0.493219	FALSE
chr13	48126923	G	C	chr13_48126923_G_C	0.00524926	0.740186	0.0086982	0.743224	0.0036176	0.996023	2.20965e-05	0.857141	3.42748e-05	0.85886	0.597375	0.221172	0.003403	0.492892	0.00536242	0.496326	0.00217256	0.551359	1.43649e-05	0.649555	2.12923e-05	0.652798	0.000943201	0.683766	0.00178795	0.687954	FALSE
chr13	48127591	C	T	chr13_48127591_C_T	0.00942557	0.708587	0.00942557	0.714915	0.0069811	0.777106	7.53514e-05	0.740568	7.53514e-05	0.747848	0.410161	0.327418	0.00381249	0.525609	0.00381249	0.533019	0.0027914	0.493301	2.97118e-05	0.585014	2.97118e-05	0.593391	0.00249139	0.595818	0.00249139	0.602669	FALSE
chr13	48129243	G	T	chr13_48129243_G_T	0.015848	0.594373	0.0167947	0.599229	0.00742261	0.75801	0.000117056	0.661224	0.000125699	0.666327	0.154083	0.622883	0.00268458	0.616379	0.00281404	0.62293	0.00111561	0.701401	1.96365e-05	0.658795	2.08185e-05	0.66491	0.00354733	0.512549	0.00379821	0.519364	FALSE
chr13	48144253	G	A	chr13_48144253_G_A	-0.0233246	0.49115	0.0233246	0.482609	0.00738819	0.762642	-0.000166135	0.582268	0.000166135	0.573715	0.52005	0.260938	-0.0124731	0.33448	0.0124731	0.326191	0.0038282	0.411867	-8.88397e-05	0.427403	8.88397e-05	0.417281	-0.00559252	0.402179	0.00559252	0.394683	FALSE
chr13	48144863	T	C	chr13_48144863_T_C	-0.00442305	0.818242	0.0058213	0.814259	0.00498394	0.937668	-1.82607e-05	0.892456	2.59532e-05	0.887781	0.51374	0.264354	-0.00228532	0.598875	0.0029318	0.594019	0.00254883	0.513275	-9.49438e-06	0.702311	1.3051e-05	0.697189	-0.00103053	0.740529	0.00139892	0.736125	FALSE
chr13	48145230	T	C	chr13_48145230_T_C	0.0446338	0.287861	0.0446338	0.294187	0.0150926	0.333442	0.000653604	0.295906	0.000653604	0.302952	0.213616	0.529435	0.0100542	0.35581	0.0100542	0.364483	0.00323607	0.45504	0.00014879	0.337906	0.00014879	0.346559	0.0114597	0.211118	0.0114597	0.216776	FALSE
chr13	48156191	C	T	chr13_48156191_C_T	-0.0448392	0.309097	0.0448392	0.303032	0.0105028	0.544282	-0.000532623	0.379283	0.000532623	0.372501	0.818486	0.105336	-0.0366212	0.167222	0.0366212	0.162364	0.00854413	0.216134	-0.000431287	0.238827	0.000431287	0.233383	-0.00440319	0.47333	0.00440319	0.466194	FALSE
chr13	48156333	T	C	chr13_48156333_T_C	-0.00764873	0.743528	0.0083096	0.739315	0.00507665	0.923255	-4.42316e-05	0.810586	4.69721e-05	0.806343	0.828571	0.0986705	-0.00638838	0.437647	0.00693472	0.431378	0.00420932	0.389742	-3.69996e-05	0.560166	3.92652e-05	0.552865	-0.000668498	0.835294	0.000741541	0.83185	FALSE
chr13	48156822	T	C	chr13_48156822_T_C	-0.0454786	0.293976	0.0454786	0.286833	0.0180621	0.265831	-0.000924859	0.270811	0.000924859	0.264645	0.593093	0.224358	-0.0275666	0.193889	0.0275666	0.18774	0.0107435	0.170778	-0.000564399	0.197345	0.000564399	0.191362	-0.00939549	0.256963	0.00939549	0.250355	FALSE
chr13	48186165	A	T	chr13_48186165_A_T	-0.00745642	0.769687	0.00813377	0.766612	0.00671942	0.81866	-4.7794e-05	0.821886	5.21576e-05	0.818442	0.698715	0.172199	-0.00568524	0.504409	0.00613518	0.499335	0.00466269	0.362156	-3.63153e-05	0.587745	3.92138e-05	0.582249	-0.00101466	0.78001	0.00115757	0.776692	FALSE
chr13	48186421	A	G	chr13_48186421_A_G	0.0373271	0.206482	0.0741643	0.209001	0.0208644	0.197291	0.000839699	0.19927	0.00164651	0.200618	0.70265	0.165212	0.0319328	0.121265	0.0547707	0.122987	0.0146648	0.106855	0.000720116	0.131836	0.0012193	0.133015	0.00321864	0.237881	0.0108087	0.238794	FALSE
chr13	48186685	G	A	chr13_48186685_G_A	-0.0110309	0.677547	0.012013	0.671719	0.00764321	0.740893	-8.91831e-05	0.710936	9.6615e-05	0.705819	0.618772	0.207373	-0.00663011	0.444049	0.00730798	0.437605	0.00462716	0.364951	-5.167e-05	0.510667	5.67994e-05	0.504126	-0.00214999	0.637335	0.00230243	0.630958	FALSE
chr13	48194000	G	A	chr13_48194000_G_A	-0.033424	0.375591	0.033424	0.367991	0.0133327	0.402006	-0.000446021	0.377755	0.000446021	0.369366	0.26137	0.467722	-0.00878339	0.387383	0.00878339	0.378734	0.00351325	0.435271	-0.000118277	0.380134	0.000118277	0.369829	-0.00873176	0.279936	0.00873176	0.273048	FALSE
chr13	48194473	G	C	chr13_48194473_G_C	0.0134243	0.650131	0.0137921	0.65417	0.00749255	0.752847	0.000109325	0.703132	0.000111603	0.708322	0.186176	0.570356	0.00238163	0.66843	0.0024544	0.673673	0.00141098	0.654063	1.93776e-05	0.699515	1.98417e-05	0.704707	0.00321864	0.568641	0.00330756	0.574288	FALSE
chr13	48199605	T	G	chr13_48199605_T_G	-0.00273115	0.337543	0.0378941	0.337443	0.0144094	0.358047	-3.07975e-05	0.333819	0.000546972	0.332259	0.440797	0.306421	-0.000805672	0.271529	0.016171	0.270999	0.00636001	0.284435	-6.63478e-06	0.277372	0.00023417	0.275293	-0.000847929	0.244694	0.00982899	0.244623	FALSE
chr13	48199792	G	C	chr13_48199792_G_C	0.0501806	0.251969	0.0501806	0.257698	0.0129092	0.417742	0.000650928	0.292914	0.000650928	0.298877	0.419588	0.320825	0.021143	0.218318	0.021143	0.225735	0.00538291	0.326061	0.000273062	0.248518	0.000273062	0.255529	0.0130826	0.178098	0.0130826	0.183362	FALSE
chr13	48214854	A	G	chr13_48214854_A_G	0.0291469	0.292335	0.0438245	0.296332	0.0133912	0.401288	0.000466654	0.313786	0.000636577	0.317516	0.310035	0.414393	0.00893875	0.297306	0.0137075	0.301795	0.00418812	0.390334	0.000144809	0.303572	0.000200018	0.308704	0.0077171	0.217415	0.0111692	0.220846	FALSE
chr13	48219965	C	T	chr13_48219965_C_T	-0.0166703	0.588447	0.0166703	0.581043	0.011101	0.510903	-0.000199255	0.581314	0.000199255	0.573503	0.234357	0.50229	-0.00397492	0.555222	0.00397492	0.54705	0.0025505	0.512257	-4.5909e-05	0.550254	4.5909e-05	0.542004	-0.00426029	0.48589	0.00426029	0.478292	FALSE
chr13	48220052	C	T	chr13_48220052_C_T	0.00571448	0.715408	0.00939132	0.719395	0.00847748	0.665197	6.92995e-05	0.724264	8.67187e-05	0.729491	0.243937	0.490116	0.00155975	0.621665	0.00243186	0.626912	0.00206293	0.574564	1.84185e-05	0.650235	2.25502e-05	0.655747	0.00148626	0.607034	0.00242311	0.611204	FALSE
chr13	48220259	G	C	chr13_48220259_G_C	-0.00641833	0.798883	0.00652529	0.795269	0.00624337	0.850782	-4.55018e-05	0.824698	4.60684e-05	0.820818	0.288507	0.437257	-0.00182082	0.682972	0.00185585	0.676621	0.00179548	0.596714	-1.29352e-05	0.724745	1.31207e-05	0.719571	-0.0015466	0.71953	0.0015593	0.714454	FALSE
chr13	48220898	G	C	chr13_48220898_G_C	0.0594594	0.205139	0.0594594	0.210051	0.0199647	0.216841	0.00120752	0.193961	0.00120752	0.197397	0.614845	0.214279	0.0366981	0.134101	0.0366981	0.139415	0.0123471	0.137981	0.000749411	0.138756	0.000749411	0.14276	0.0128285	0.176176	0.0128285	0.181263	FALSE
chr13	48232637	C	G	chr13_48232637_C_G	-0.0107746	0.616144	0.0147619	0.612338	0.0116906	0.479543	-0.000170307	0.574065	0.000208022	0.568444	0.683289	0.178974	-0.0071993	0.388036	0.0101189	0.383675	0.00801728	0.232222	-0.000114018	0.398325	0.000141634	0.393122	-0.0019388	0.614944	0.00256125	0.609339	FALSE
chr13	48232868	G	A	chr13_48232868_G_A	-0.00723	0.74095	0.00884163	0.736989	0.0139655	0.373612	-0.000106319	0.649399	0.000130699	0.642983	0.824615	0.101333	-0.00594036	0.450818	0.00725718	0.444447	0.0115093	0.150931	-8.76738e-05	0.425838	0.000107594	0.419572	-0.000722486	0.820015	0.000846341	0.815649	FALSE
chr13	48233048	C	G	chr13_48233048_C_G	-0.0311925	0.397079	0.0311925	0.389134	0.0128846	0.423265	-0.000409262	0.39959	0.000409262	0.390964	0.876063	0.0625257	-0.027188	0.193294	0.027188	0.187007	0.0112723	0.156787	-0.000356239	0.234347	0.000356239	0.22763	-0.00200232	0.660016	0.00200232	0.653206	FALSE
chr13	48233441	C	T	chr13_48233441_C_T	0.0292289	0.400199	0.0292289	0.406744	0.00723395	0.768617	0.000207399	0.515379	0.000207399	0.523672	0.917257	0.0303817	0.0267406	0.184086	0.0267406	0.189902	0.00661507	0.278388	0.000189246	0.296419	0.000189246	0.304749	0.00143227	0.718223	0.00143227	0.723794	FALSE
chr13	48233996	C	T	chr13_48233996_C_T	0.148993	0.0635065	0.148993	0.0660669	0.032456	0.0880668	0.00494719	0.0663012	0.00494719	0.0684863	0.801748	0.119639	0.119177	0.0339577	0.119177	0.0354672	0.0260553	0.0390888	0.00396318	0.0402078	0.00396318	0.041909	0.0171285	0.133583	0.0171285	0.137897	TRUE
chr13	48241399	A	G	chr13_48241399_A_G	-0.0221124	0.490672	0.0233943	0.483201	0.0124729	0.438974	-0.000300558	0.470496	0.000312285	0.462344	0.200457	0.550973	-0.00397895	0.52149	0.00433798	0.515735	0.00242867	0.524478	-5.42188e-05	0.498391	5.75033e-05	0.490812	-0.00547184	0.389203	0.00584023	0.381391	FALSE
chr13	48241464	G	A	chr13_48241464_G_A	-0.0206899	0.514425	0.0206899	0.506887	0.0155343	0.319363	-0.000334098	0.440049	0.000334098	0.430632	0.204818	0.54386	-0.00438565	0.513841	0.00438565	0.505829	0.0031685	0.460924	-7.02871e-05	0.461449	7.02871e-05	0.451403	-0.00528129	0.404597	0.00528129	0.39676	FALSE
chr13	48244349	G	A	chr13_48244349_G_A	-0.0084021	0.714721	0.0105116	0.709993	0.0172006	0.279011	-0.000176834	0.605679	0.000209899	0.600267	0.0111755	0.94748	-8.97483e-05	0.934534	0.000112275	0.932502	0.00017904	0.91759	-1.68176e-06	0.894986	2.0133e-06	0.892302	-0.000543055	0.855484	0.00066691	0.852364	FALSE
chr13	48249111	C	T	chr13_48249111_C_T	-0.0353012	0.354762	0.0353012	0.347104	0.0114612	0.489663	-0.000398449	0.388937	0.000398449	0.380131	0.0347651	0.879314	-0.0011206	0.732503	0.0011206	0.725006	0.000415138	0.855498	-1.30823e-05	0.699117	1.30823e-05	0.691633	-0.00436826	0.453713	0.00436826	0.44554	FALSE
chr13	48250549	T	C	chr13_48250549_T_C	0.1987	0.0392492	0.1987	0.0409085	0.0375978	0.0672207	0.00810858	0.0447612	0.00810858	0.0461775	0.129728	0.667329	0.0262835	0.187133	0.0262835	0.193323	0.00487223	0.356054	0.00108456	0.119784	0.00108456	0.123023	0.0442844	0.0311929	0.0442844	0.0325218	FALSE
chr13	48252683	C	G	chr13_48252683_C_G	-0.00109918	0.832871	0.00528986	0.832264	0.00605821	0.858104	-6.97302e-06	0.863586	3.29901e-05	0.863169	0.131014	0.665125	3.75514e-05	0.798384	0.000663147	0.797939	0.000797183	0.761702	1.77744e-07	0.829764	4.17366e-06	0.829071	-0.000138146	0.759774	0.0012179	0.760655	FALSE
chr13	48259832	T	C	chr13_48259832_T_C	0.0475804	0.272462	0.0475804	0.278639	0.0128938	0.422629	0.000642926	0.306177	0.000642926	0.311913	0.0733855	0.780556	0.00367905	0.534638	0.00367905	0.542988	0.000954636	0.730359	4.98132e-05	0.500673	4.98132e-05	0.510545	0.009486	0.249682	0.009486	0.256169	FALSE
chr13	48265605	T	A	chr13_48265605_T_A	-0.000274916	0.776903	0.00708413	0.778007	0.00565453	0.894874	2.62591e-06	0.833174	3.84677e-05	0.834436	0.60806	0.216948	-5.59306e-05	0.500199	0.00429592	0.501888	0.00346679	0.438696	2.20239e-06	0.597437	2.34674e-05	0.598845	-4.28728e-05	0.710069	0.00149737	0.712031	FALSE
chr13	48265928	T	A	chr13_48265928_T_A	0.016268	0.57599	0.016268	0.583182	0.00552106	0.890635	9.80334e-05	0.686322	9.80334e-05	0.693506	0.458371	0.295677	0.0075728	0.407184	0.0075728	0.415367	0.00255538	0.517399	4.58685e-05	0.518598	4.58685e-05	0.528396	0.00422376	0.458122	0.00422376	0.466364	FALSE
chr13	48304156	G	A	chr13_48304156_G_A	-0.0245421	0.413226	0.0300319	0.408137	0.0204497	0.208455	-0.000583417	0.317917	0.000668612	0.314658	0.930135	0.0207109	-0.0229888	0.193123	0.0280695	0.189069	0.0190416	0.0704227	-0.000546386	0.179052	0.000625233	0.176273	-0.000944789	0.762207	0.00118297	0.759513	FALSE
chr13	48318856	T	G	chr13_48318856_T_G	-0.00952452	0.69297	0.0105776	0.690009	0.00876236	0.653252	-6.80637e-05	0.719275	8.25343e-05	0.71605	0.79999	0.118831	-0.00751962	0.409981	0.00838601	0.40401	0.00703013	0.263144	-5.34945e-05	0.471598	6.53997e-05	0.465761	-0.00107023	0.766663	0.00117821	0.764613	FALSE
chr13	48319106	G	A	chr13_48319106_G_A	-0.0702007	0.184685	0.0702007	0.179861	0.0134226	0.396596	-0.000967388	0.239266	0.000967388	0.234353	0.820925	0.104572	-0.0577031	0.0938976	0.0577031	0.0901623	0.0110058	0.158924	-0.000794661	0.144427	0.000794661	0.140344	-0.00667069	0.343393	0.00667069	0.335051	FALSE
chr13	48320788	C	G	chr13_48320788_C_G	0.0923966	0.127082	0.0923966	0.131285	0.0311089	0.0992231	0.00317402	0.105313	0.00317402	0.107875	0.658156	0.194716	0.0612745	0.0824795	0.0612745	0.086073	0.0204627	0.063782	0.00211223	0.0745067	0.00211223	0.0774375	0.0180939	0.124878	0.0180939	0.128711	FALSE
chr13	48334666	G	A	chr13_48334666_G_A	-0.0296885	0.424797	0.0296885	0.416911	0.0114143	0.492369	-0.00034007	0.446269	0.00034007	0.438841	0.366904	0.360699	-0.0111358	0.359942	0.0111358	0.351388	0.0041921	0.38922	-0.000127802	0.383179	0.000127802	0.374138	-0.00762818	0.325741	0.00762818	0.31876	FALSE
chr13	48401652	G	T	chr13_48401652_G_T	0.0276656	0.430811	0.0314898	0.436522	0.0123913	0.446375	0.000418522	0.438911	0.000474576	0.44383	0.0640901	0.804219	0.00216296	0.65153	0.0023529	0.657502	0.000798747	0.762501	3.28541e-05	0.614582	3.56383e-05	0.620917	0.00588945	0.396214	0.00649285	0.402028	FALSE
chr13	48403431	A	T	chr13_48403431_A_T	0.122902	0.0846915	0.122902	0.0868518	0.0187372	0.239764	0.00241113	0.122205	0.00241113	0.124327	0.323353	0.402892	0.0393898	0.130289	0.0393898	0.134955	0.00605229	0.299489	0.000774772	0.141169	0.000774772	0.145652	0.0312289	0.0564734	0.0312289	0.0584559	FALSE
chr13	48403502	A	C	chr13_48403502_A_C	0.113397	0.0963773	0.113397	0.0989817	0.0314845	0.0929474	0.00365777	0.0866903	0.00365777	0.0885483	0.330429	0.396127	0.037817	0.138034	0.037817	0.143314	0.0103846	0.17353	0.00121973	0.105974	0.00121973	0.108888	0.0290598	0.0647621	0.0290598	0.0668283	FALSE
chr13	48403597	G	A	chr13_48403597_G_A	0.00553505	0.683463	0.0108373	0.685305	0.0139934	0.380321	4.59462e-05	0.591184	0.000139269	0.593567	0.322559	0.402724	0.00208753	0.536936	0.00359375	0.540206	0.00441074	0.377441	1.89833e-05	0.499613	4.54491e-05	0.503174	0.0012846	0.567086	0.00272322	0.570181	FALSE
chr13	48404009	A	G	chr13_48404009_A_G	0.0101898	0.516235	0.0204303	0.518453	0.0095523	0.602931	0.000127639	0.53801	0.000215765	0.540563	0.24548	0.488165	0.00118761	0.497579	0.0044848	0.499639	0.00227891	0.5407	1.72734e-05	0.513899	4.56715e-05	0.516265	0.00264065	0.412888	0.00522572	0.41436	FALSE
chr13	48409869	G	A	chr13_48409869_G_A	-0.0233264	0.472721	0.0233264	0.465277	0.00902367	0.640209	-0.000212327	0.517928	0.000212327	0.508764	0.0716293	0.784832	-0.00174794	0.664964	0.00174794	0.657354	0.00065988	0.792102	-1.62621e-05	0.667703	1.62621e-05	0.660137	-0.00445718	0.446644	0.00445718	0.437694	FALSE
chr13	48409927	G	A	chr13_48409927_G_A	-0.00299472	0.866447	0.00417509	0.867117	0.00654091	0.822875	-2.4543e-05	0.870935	3.10462e-05	0.871714	0.0811757	0.764076	-0.000271908	0.855901	0.000355959	0.855516	0.000564884	0.816685	-2.34895e-06	0.865317	2.81217e-06	0.864945	-0.000616098	0.805202	0.000911444	0.805141	FALSE
chr13	48412896	A	G	chr13_48412896_A_G	0.0341771	0.356111	0.0341771	0.363481	0.0143864	0.358739	0.000493457	0.346093	0.000493457	0.353421	0.338111	0.385931	0.0113803	0.325148	0.0113803	0.333042	0.00490747	0.350022	0.00016636	0.314892	0.00016636	0.324369	0.00892389	0.262067	0.00892389	0.268625	FALSE
chr13	48432129	G	T	chr13_48432129_G_T	0.016917	0.577189	0.016917	0.585175	0.00786085	0.720124	0.000136794	0.637189	0.000136794	0.645548	0.249015	0.483286	0.00418894	0.544459	0.00418894	0.553179	0.00197012	0.575826	3.40722e-05	0.59126	3.40722e-05	0.601321	0.00438096	0.464354	0.00438096	0.473734	FALSE
chr13	48432349	G	A	chr13_48432349_G_A	-0.00565351	0.82383	0.00565351	0.819513	0.00657477	0.811328	-4.08442e-05	0.833323	4.08442e-05	0.828969	0.160162	0.611531	-0.000835187	0.778704	0.000835187	0.771659	0.00104474	0.711354	-6.00578e-06	0.797361	6.00578e-06	0.790413	-0.00135605	0.746622	0.00135605	0.740354	FALSE
chr13	48432350	T	A	chr13_48432350_T_A	-0.00168406	0.807504	0.00645979	0.809525	0.0123587	0.444242	-2.77179e-05	0.749905	8.54024e-05	0.750005	0.160482	0.611025	-0.000151261	0.761069	0.000938345	0.763984	0.00197562	0.573726	-2.80567e-06	0.719984	1.23292e-05	0.722419	-0.000360449	0.728913	0.00152595	0.729489	FALSE
chr13	48436951	A	G	chr13_48436951_A_G	0.025883	0.433562	0.025883	0.441166	0.0136945	0.386506	0.000372217	0.40365	0.000372217	0.411178	0.204665	0.543515	0.00521911	0.462968	0.00521911	0.471963	0.00276563	0.491895	7.42147e-05	0.429724	7.42147e-05	0.440021	0.00661194	0.334621	0.00661194	0.341914	FALSE
chr13	48437444	A	T	chr13_48437444_A_T	4.43048e-05	0.839603	0.00523582	0.837132	0.00626363	0.854456	3.69081e-07	0.870814	3.14444e-05	0.868041	0.123961	0.677559	3.49475e-05	0.815765	0.000581292	0.812731	0.00078937	0.763694	2.06728e-07	0.842955	3.5062e-06	0.840317	-9.52729e-06	0.765354	0.00120361	0.763838	FALSE
chr13	48443929	T	C	chr13_48443929_T_C	-0.17167	0.0582469	0.17167	0.0567831	0.0357695	0.0816631	-0.00655546	0.0626359	0.00655546	0.0612169	0.320446	0.404912	-0.0585092	0.103721	0.0585092	0.0996806	0.011003	0.163938	-0.00213194	0.0829291	0.00213194	0.0806791	-0.0435413	0.0377689	0.0435413	0.0363767	FALSE
chr13	48444649	G	A	chr13_48444649_G_A	-0.082663	0.156487	0.082663	0.152652	0.0398779	0.0584972	-0.00347673	0.0989914	0.00347673	0.0972157	0.105497	0.71205	-0.00860703	0.392367	0.00860703	0.38403	0.0042057	0.392931	-0.000364083	0.235008	0.000364083	0.228377	-0.0180717	0.133226	0.0180717	0.128871	FALSE
chr13	48448658	G	T	chr13_48448658_G_T	0.0186314	0.484726	0.0222628	0.492829	0.00964429	0.598703	0.000165843	0.521511	0.000207961	0.528692	0.121241	0.681109	0.0021195	0.591007	0.0026693	0.595334	0.0011818	0.689417	1.86291e-05	0.594947	2.50061e-05	0.599915	0.0043238	0.412523	0.00509869	0.418512	FALSE
chr13	48449351	G	A	chr13_48449351_G_A	-0.14068	0.0738751	0.14068	0.071331	0.0259545	0.135116	-0.00376226	0.0875701	0.00376226	0.0859863	0.281695	0.44418	-0.039276	0.137384	0.039276	0.131951	0.00725626	0.253551	-0.00104235	0.119911	0.00104235	0.11642	-0.0357448	0.0486212	0.0357448	0.0466317	FALSE
chr13	48491429	A	T	chr13_48491429_A_T	-0.00114142	0.761604	0.00782281	0.760808	0.00689644	0.795524	8.45359e-06	0.777659	6.40283e-05	0.777434	0.124923	0.674904	6.7489e-05	0.73481	0.00115693	0.734187	0.000957359	0.738067	3.48131e-06	0.755359	1.03052e-05	0.754631	-0.000141321	0.676266	0.00183718	0.675092	FALSE
chr13	48491688	T	C	chr13_48491688_T_C	0.0145993	0.552075	0.0181031	0.558115	0.0134417	0.394901	0.000197127	0.51036	0.000242785	0.516814	0.23839	0.495324	0.00297221	0.531915	0.00390489	0.536151	0.00321677	0.456875	4.00852e-05	0.495027	5.2377e-05	0.500339	0.00391413	0.444439	0.0047176	0.450246	FALSE
chr13	48492967	T	C	chr13_48492967_T_C	0.0336748	0.297343	0.042497	0.302614	0.0355314	0.0733214	0.00123093	0.171449	0.00154065	0.173713	0.830521	0.0994862	0.0279507	0.144822	0.0353651	0.148953	0.0294864	0.0302298	0.0010203	0.101251	0.0012806	0.102967	0.00320911	0.470394	0.0039173	0.477005	FALSE
chr13	48505367	T	C	chr13_48505367_T_C	-0.0232797	0.48971	0.0241489	0.483019	0.0191959	0.237187	-0.00046768	0.405405	0.000487938	0.399214	0.849061	0.0789711	-0.0198832	0.262546	0.0206043	0.256324	0.016357	0.0920076	-0.000403497	0.244803	0.000420302	0.240582	-0.00158153	0.700864	0.0016768	0.694922	FALSE
chr13	48505515	T	C	chr13_48505515_T_C	0.0111526	0.671978	0.0111526	0.677189	0.00352659	0.997371	3.85552e-05	0.827593	3.85552e-05	0.833475	0.862196	0.0650213	0.00947331	0.357537	0.00947331	0.365827	0.00305048	0.468593	3.28654e-05	0.546602	3.28654e-05	0.555164	0.00087651	0.803023	0.00087651	0.808546	FALSE
chr13	48506240	C	T	chr13_48506240_C_T	-0.0335337	0.37784	0.0335337	0.37092	0.00762555	0.742782	-0.000259896	0.488935	0.000259896	0.479962	0.657515	0.185969	-0.0219259	0.230515	0.0219259	0.223642	0.00496117	0.347189	-0.000168852	0.329979	0.000168852	0.321006	-0.00641504	0.361042	0.00641504	0.35391	FALSE
chr13	48526428	T	C	chr13_48526428_T_C	0.136774	0.0719272	0.136774	0.0744868	0.0279874	0.123734	0.00411315	0.0821957	0.00411315	0.0840563	0.102139	0.719908	0.0152341	0.28919	0.0152341	0.297344	0.00295185	0.495382	0.000473249	0.213083	0.000473249	0.219439	0.028196	0.0682631	0.028196	0.0709873	FALSE
chr13	48532571	C	A	chr13_48532571_C_A	-0.030491	0.416383	0.030491	0.41013	0.0407637	0.0551624	-0.00122973	0.219751	0.00122973	0.214263	0.966326	0.00413064	-0.0294933	0.192597	0.0294933	0.186905	0.0394315	0.0164942	-0.00119145	0.118114	0.00119145	0.114644	-0.000863807	0.818633	0.000863807	0.813832	FALSE
chr13	48532925	G	T	chr13_48532925_G_T	-0.0157357	0.607211	0.0157357	0.601021	0.0207453	0.198669	-0.000338111	0.461682	0.000338111	0.453816	0.974724	0.00226185	-0.0152766	0.311531	0.0152766	0.303806	0.020219	0.0620742	-0.000328239	0.263955	0.000328239	0.256892	-0.000454134	0.894726	0.000454134	0.889969	FALSE
chr13	48533105	T	C	chr13_48533105_T_C	0.025881	0.374994	0.0317082	0.378763	0.0101607	0.566834	0.000245883	0.424635	0.000316642	0.431001	0.952997	0.00857558	0.0247039	0.165854	0.0302317	0.169811	0.00967544	0.186187	0.000234563	0.236979	0.000301687	0.240643	0.000870159	0.766087	0.00110834	0.769726	FALSE
chr13	48562419	G	C	chr13_48562419_G_C	-0.327502	0.0171916	0.327502	0.0167549	0.0289431	0.111713	-0.0101147	0.0382034	0.0101147	0.0375781	0.929363	0.0167264	-0.304145	0.00724056	0.304145	0.00687308	0.026928	0.0372076	-0.00940454	0.0208558	0.00940454	0.0201886	-0.0144323	0.169527	0.0144323	0.164766	TRUE
chr13	48571133	C	G	chr13_48571133_C_G	-0.030677	0.403859	0.030677	0.396	0.0173936	0.264688	-0.000541069	0.341537	0.000541069	0.334088	0.316412	0.408132	-0.00998184	0.367522	0.00998184	0.359532	0.00554411	0.320653	-0.000177161	0.325992	0.000177161	0.31696	-0.00809184	0.297264	0.00809184	0.290041	FALSE
chr13	48574133	G	A	chr13_48574133_G_A	0.0116561	0.674034	0.0116561	0.68124	0.0272928	0.125168	0.000330181	0.46761	0.000330181	0.474301	0.420785	0.321449	0.00504015	0.50186	0.00504015	0.510687	0.0115258	0.151602	0.000143219	0.374462	0.000143219	0.383292	0.00282802	0.574596	0.00282802	0.582785	FALSE
chr13	48579592	G	A	chr13_48579592_G_A	0.00668792	0.67833	0.0110002	0.680029	0.0076844	0.735109	6.36393e-05	0.706969	8.75411e-05	0.710324	0.353351	0.373845	0.00295429	0.516328	0.00429169	0.519816	0.00264881	0.50748	2.49079e-05	0.570833	3.23585e-05	0.574518	0.00160217	0.576979	0.00273592	0.578824	FALSE
chr13	48579901	C	G	chr13_48579901_C_G	-0.00289595	0.863946	0.00448418	0.860717	0.00330273	0.99878	-9.34604e-06	0.93634	1.42579e-05	0.936162	0.427813	0.315046	-0.00105712	0.687415	0.0018209	0.684574	0.00139801	0.652406	-3.45311e-06	0.805256	5.7754e-06	0.803515	-0.000762183	0.780576	0.00118138	0.77721	FALSE
chr13	48580029	A	G	chr13_48580029_A_G	0.00101794	0.844754	0.00500281	0.844394	0.00325249	0.998914	6.42901e-06	0.929525	1.68786e-05	0.929183	0.460603	0.29372	0.000575502	0.66507	0.00225674	0.666	0.00149824	0.63857	3.26029e-06	0.788881	7.67267e-06	0.789983	0.000171491	0.757299	0.00129889	0.756737	FALSE
chr13	48580215	T	G	chr13_48580215_T_G	-0.0115549	0.665399	0.0117061	0.659913	0.00680729	0.802625	-7.79479e-05	0.717741	7.89059e-05	0.712707	0.496353	0.272961	-0.00575325	0.479078	0.00582887	0.471263	0.00335906	0.445193	-3.85772e-05	0.558192	3.90564e-05	0.550368	-0.00283119	0.575599	0.00284707	0.568263	FALSE
chr13	48580860	C	G	chr13_48580860_C_G	-0.0616662	0.213043	0.0616662	0.207447	0.0172233	0.27672	-0.00111643	0.222055	0.00111643	0.217132	0.528652	0.254772	-0.0327233	0.16494	0.0327233	0.159229	0.0090444	0.202649	-0.000589718	0.177122	0.000589718	0.171862	-0.0146323	0.16418	0.0146323	0.159414	FALSE
chr13	48586791	C	T	chr13_48586791_C_T	0.0134717	0.530288	0.0184942	0.535918	0.00819662	0.695428	0.000123006	0.575214	0.000153369	0.582325	0.522292	0.260082	0.00729619	0.349543	0.00983717	0.354993	0.00439904	0.380457	6.86534e-05	0.412802	8.40147e-05	0.420094	0.00317259	0.435983	0.00435715	0.44221	FALSE
chr13	48586946	G	C	chr13_48586946_G_C	0.0365875	0.264325	0.0475478	0.268253	0.0127625	0.427733	0.000544794	0.301022	0.000642072	0.304767	0.522846	0.25998	0.0166551	0.195597	0.024061	0.199522	0.00645308	0.280803	0.000250486	0.233416	0.000316218	0.236601	0.00950506	0.20512	0.011528	0.208809	FALSE
chr13	48595902	G	A	chr13_48595902_G_A	0.0176934	0.49786	0.0237894	0.50039	0.0092563	0.619922	0.000219752	0.532588	0.000260779	0.535981	0.622754	0.209552	0.010864	0.315412	0.0145928	0.317338	0.00580507	0.311503	0.00013713	0.372526	0.000162067	0.37595	0.00356956	0.439732	0.0049796	0.442412	FALSE
chr13	48596186	G	C	chr13_48596186_G_C	-0.066053	0.229679	0.066053	0.225173	0.0138761	0.407444	-0.00132968	0.279373	0.00132968	0.274742	0.596807	0.222421	-0.0405248	0.160247	0.0405248	0.155343	0.00847669	0.229354	-0.000842023	0.204683	0.000842023	0.198888	-0.014121	0.202443	0.014121	0.197419	FALSE
chr13	48602376	T	C	chr13_48602376_T_C	0.547526	0.00430213	0.547526	0.0044899	0.104896	0.00398274	0.0587861	0.00378186	0.0587861	0.00387522	0.537893	0.250792	0.29102	0.00665029	0.29102	0.00689771	0.0563934	0.00663412	0.0312193	0.0041721	0.0312193	0.00409187	0.135764	0.00300582	0.135764	0.00296707	TRUE
chr13	48602381	A	G	chr13_48602381_A_G	0.18937	0.04154	0.18937	0.0430923	0.0462924	0.0409477	0.00883425	0.037699	0.00883425	0.0385753	0.452224	0.299864	0.085344	0.0526746	0.085344	0.0548903	0.0211781	0.0584262	0.00402033	0.0390946	0.00402033	0.0402822	0.0473427	0.0274371	0.0473427	0.028531	TRUE
chr13	48602600	T	G	chr13_48602600_T_G	-0.720758	0.00211656	0.720758	0.00198372	0.157966	0.00083838	-0.11464	0.0013252	0.11464	0.0012142	0.405834	0.331657	-0.298485	0.00678875	0.298485	0.00647564	0.0646797	0.00447585	-0.0479445	0.00232919	0.0479445	0.0022652	-0.184669	0.00125304	0.184669	0.00120562	TRUE
chr13	48633966	C	G	chr13_48633966_C_G	-0.200247	0.0476802	0.200247	0.0461944	0.0275357	0.131665	-0.00635012	0.0699812	0.00635012	0.0683786	0.679458	0.180172	-0.14327	0.032829	0.14327	0.0317232	0.0195023	0.073773	-0.00464055	0.049793	0.00464055	0.0480215	-0.0331915	0.0580557	0.0331915	0.056446	TRUE
chr13	48633967	T	C	chr13_48633967_T_C	-0.465347	0.00755394	0.465347	0.00732749	0.0748477	0.0120221	-0.0357629	0.00848597	0.0357629	0.0083584	0.679591	0.180132	-0.326146	0.00614806	0.326146	0.00602379	0.0513046	0.00854148	-0.0252479	0.00613675	0.0252479	0.0062079	-0.0855836	0.00930279	0.0855836	0.00890783	TRUE
chr13	48634076	T	C	chr13_48634076_T_C	0.0144839	0.646074	0.0146416	0.650853	0.0127701	0.424814	0.000215779	0.614484	0.000217446	0.619999	0.675126	0.182624	0.0103791	0.42563	0.0104647	0.431531	0.00871981	0.212151	0.000154815	0.430065	0.00015572	0.436075	0.0023056	0.643624	0.00234371	0.649684	FALSE
chr13	48634175	C	T	chr13_48634175_C_T	0.0264902	0.450538	0.0264902	0.457648	0.00764285	0.742948	0.000203096	0.542981	0.000203096	0.550622	0.665654	0.187819	0.0179359	0.268857	0.0179359	0.27588	0.00506571	0.341957	0.000137586	0.36358	0.000137586	0.372284	0.00468743	0.438634	0.00468743	0.447087	FALSE
chr13	48634272	G	A	chr13_48634272_G_A	0.0118895	0.665547	0.0118895	0.672986	0.00505756	0.947847	6.00408e-05	0.772302	6.00408e-05	0.778603	0.633647	0.203811	0.00774728	0.425936	0.00774728	0.434721	0.00321386	0.455941	3.92673e-05	0.556326	3.92673e-05	0.565853	0.00220874	0.635728	0.00220874	0.643287	FALSE
chr13	48634339	G	A	chr13_48634339_G_A	-0.136337	0.0844524	0.136337	0.0815688	0.0349504	0.08758	-0.0057941	0.0787587	0.0057941	0.0770012	0.583848	0.228154	-0.0783191	0.0695923	0.0783191	0.0669386	0.0199056	0.0702338	-0.00327452	0.0636822	0.00327452	0.0616164	-0.0311177	0.0679811	0.0311177	0.0656571	FALSE
chr13	48653371	A	T	chr13_48653371_A_T	0.0369049	0.331024	0.0369049	0.338314	0.00920024	0.62717	0.000338311	0.410916	0.000338311	0.418934	0.651886	0.196692	0.024316	0.196791	0.024316	0.20315	0.00595205	0.301525	0.000221437	0.273427	0.000221437	0.280978	0.00713753	0.309377	0.00713753	0.315774	FALSE
chr13	48660727	C	A	chr13_48660727_C_A	0.11217	0.0998762	0.11217	0.102523	0.0301474	0.104195	0.00349769	0.0925009	0.00349769	0.0945967	0.176415	0.589184	0.021434	0.228286	0.021434	0.234921	0.00553398	0.329857	0.000688703	0.164833	0.000688703	0.169612	0.027437	0.0714332	0.027437	0.073916	FALSE
chr13	48731192	T	G	chr13_48731192_T_G	0.0354176	0.342074	0.0389158	0.348098	0.0200319	0.221499	0.000801346	0.286161	0.000873987	0.290184	0.395776	0.340314	0.0148899	0.290654	0.0159343	0.297373	0.00768523	0.2414	0.000332976	0.254826	0.000354663	0.259893	0.00888896	0.25387	0.00992108	0.259636	FALSE
chr13	48731501	C	T	chr13_48731501_C_T	-0.03902	0.306591	0.044969	0.301102	0.0159141	0.318055	-0.000830131	0.297314	0.000862991	0.292085	0.616362	0.210338	-0.0249771	0.195893	0.0288136	0.191423	0.0099716	0.187075	-0.00054789	0.211178	0.000569082	0.207066	-0.0074948	0.280884	0.00860949	0.276556	FALSE
chr13	48732369	A	C	chr13_48732369_A_C	0.0516063	0.272153	0.0516063	0.278517	0.0149196	0.339367	0.000844282	0.285207	0.000844282	0.291421	0.797255	0.119926	0.0415286	0.141925	0.0415286	0.146774	0.0119284	0.14349	0.000681176	0.174633	0.000681176	0.179407	0.00543691	0.397709	0.00543691	0.405146	FALSE
chr13	48732478	T	C	chr13_48732478_T_C	0.0295374	0.437499	0.0295374	0.444052	0.0109218	0.519986	0.000303674	0.4636	0.000303674	0.471271	0.783624	0.128304	0.0231472	0.230991	0.0231472	0.238281	0.00854974	0.214252	0.000237925	0.284375	0.000237925	0.292942	0.00351239	0.525922	0.00351239	0.533413	FALSE
chr13	48732512	C	T	chr13_48732512_C_T	-0.0474284	0.285869	0.0474284	0.278881	0.0145555	0.353184	-0.000684355	0.296779	0.000684355	0.290366	0.766064	0.138649	-0.0360958	0.153836	0.0360958	0.148109	0.0112031	0.155663	-0.000522926	0.185772	0.000522926	0.180663	-0.00608635	0.374703	0.00608635	0.366259	FALSE
chr13	48749461	A	G	chr13_48749461_A_G	0.0848272	0.144388	0.0848272	0.148359	0.0178558	0.28287	0.00185592	0.177336	0.00185592	0.180942	0.509546	0.265468	0.0438706	0.120483	0.0438706	0.124798	0.00925364	0.203919	0.000967337	0.142042	0.000967337	0.146432	0.0206107	0.10668	0.0206107	0.110159	FALSE
chr13	48749862	C	G	chr13_48749862_C_G	-0.00723776	0.596487	0.0182037	0.594335	0.0117797	0.473815	-6.75053e-05	0.590671	0.000207042	0.588853	0.704953	0.169188	-0.00555637	0.374546	0.0126112	0.37167	0.00831536	0.219963	-5.32556e-05	0.398827	0.000143025	0.3959	-0.000793941	0.599046	0.00295028	0.596849	FALSE
chr13	48749872	A	G	chr13_48749872_A_G	0.0250357	0.182828	0.0730899	0.183231	0.0304865	0.0995281	0.000394728	0.141532	0.00205966	0.140985	0.710793	0.165483	0.0208337	0.107421	0.0525169	0.107992	0.0215194	0.0555516	0.000374769	0.0945955	0.00147098	0.0944742	0.00241676	0.213028	0.0118265	0.214199	FALSE
chr13	48749924	C	G	chr13_48749924_C_G	-0.148421	0.046951	0.202527	0.046061	0.0345074	0.0778527	-0.00556445	0.054685	0.00739593	0.0540117	0.704705	0.169224	-0.101129	0.0320136	0.140225	0.0312921	0.0243119	0.0444887	-0.00379723	0.0380879	0.00512059	0.0374081	-0.0286787	0.0574961	0.0368373	0.0557188	TRUE
chr13	48749928	C	T	chr13_48749928_C_T	0.0623225	0.297022	0.0623225	0.302758	0.0224147	0.184774	0.00199	0.256368	0.00199	0.261552	0.708932	0.166809	0.0454716	0.169221	0.0454716	0.175144	0.016076	0.096096	0.00145942	0.16511	0.00145942	0.169797	0.00954793	0.326186	0.00954793	0.331484	FALSE
chr13	48750398	G	A	chr13_48750398_G_A	0.00876327	0.728251	0.00876327	0.734134	0.00394099	0.99063	3.63412e-05	0.84433	3.63412e-05	0.850131	0.499951	0.270614	0.00448507	0.496858	0.00448507	0.504645	0.00196408	0.57673	1.84911e-05	0.641365	1.84911e-05	0.649399	0.00217222	0.622866	0.00217222	0.63029	FALSE
chr13	48769024	A	G	chr13_48769024_A_G	0.000751244	0.690402	0.0106531	0.689268	0.0120784	0.462387	4.69256e-05	0.614553	0.000151091	0.614864	0.648646	0.199228	0.000479968	0.427477	0.00690831	0.426928	0.00782483	0.238348	3.02138e-05	0.423371	9.76302e-05	0.423279	0.000163552	0.642085	0.00208806	0.642052	FALSE
chr13	48816672	G	A	chr13_48816672_G_A	-0.0377364	0.350955	0.0377364	0.343887	0.0131019	0.410024	-0.000505511	0.365698	0.000505511	0.358119	0.145445	0.637171	-0.00548285	0.479479	0.00548285	0.471829	0.00187853	0.585133	-7.2037e-05	0.459601	7.2037e-05	0.450097	-0.00900646	0.278265	0.00900646	0.271737	FALSE
chr13	48817539	T	C	chr13_48817539_T_C	-0.00592729	0.811029	0.00592729	0.805995	0.00593687	0.880389	-3.13801e-05	0.862376	3.13801e-05	0.85714	0.363033	0.365557	-0.00206011	0.645422	0.00206011	0.637795	0.00213949	0.558365	-1.08905e-05	0.713153	1.08905e-05	0.706677	-0.00153548	0.716122	0.00153548	0.708808	FALSE
chr13	48829188	C	T	chr13_48829188_C_T	0.00534332	0.598471	0.0165304	0.600672	0.0064395	0.82718	1.26325e-05	0.709306	0.000101045	0.710617	0.528626	0.254202	0.00235219	0.423527	0.00908526	0.426427	0.00345445	0.440891	3.24703e-06	0.53425	5.64122e-05	0.535523	0.00130365	0.523258	0.00369182	0.525482	FALSE
chr13	48829708	T	C	chr13_48829708_T_C	0.0132475	0.230202	0.0609802	0.232462	0.0132775	0.410719	7.408e-05	0.295894	0.00077737	0.299831	0.789949	0.11641	0.00940782	0.12411	0.0471031	0.125925	0.0106226	0.170903	5.10236e-05	0.181516	0.000606423	0.184753	0.00179748	0.322117	0.00800927	0.325382	FALSE
chr13	48858038	G	T	chr13_48858038_G_T	0.239314	0.0288987	0.239314	0.0299072	0.0455611	0.0471852	0.0115228	0.0326874	0.0115228	0.0336999	0.687873	0.174591	0.165845	0.0211054	0.165845	0.0219928	0.0304781	0.0306815	0.00787798	0.0238184	0.00787798	0.0245568	0.0418327	0.0367472	0.0418327	0.038703	TRUE
chr13	48880386	T	G	chr13_48880386_T_G	0.0145184	0.475847	0.0225233	0.480977	0.0131772	0.407104	0.000196648	0.439771	0.000295869	0.446774	0.369101	0.359401	0.00603641	0.377583	0.00854881	0.383067	0.00486825	0.351795	8.12078e-05	0.368128	0.000112349	0.375177	0.00380456	0.36895	0.00572272	0.374214	FALSE
chr13	48884314	T	C	chr13_48884314_T_C	-0.0143259	0.618149	0.0143259	0.611373	0.00877179	0.645348	-0.000149591	0.626546	0.000149591	0.618049	0.479377	0.283319	-0.00673319	0.440697	0.00673319	0.432299	0.00412332	0.396644	-7.01954e-05	0.483039	7.01954e-05	0.473494	-0.00359973	0.515583	0.00359973	0.507915	FALSE
chr13	48884687	A	G	chr13_48884687_A_G	0.0346598	0.369087	0.0367875	0.375447	0.0141608	0.378543	0.000634006	0.358099	0.000652436	0.364142	0.636736	0.202633	0.0224486	0.229116	0.0239069	0.235043	0.00915379	0.204632	0.000417348	0.247783	0.00042998	0.253049	0.00673897	0.333673	0.0071804	0.339536	FALSE
chr13	48884753	G	A	chr13_48884753_G_A	-0.0159944	0.588959	0.0159944	0.581853	0.00969598	0.59366	-0.000160463	0.595158	0.000160463	0.585546	0.643046	0.199449	-0.0103725	0.369595	0.0103725	0.361565	0.00624363	0.290143	-0.000104278	0.413087	0.000104278	0.403124	-0.00320276	0.542223	0.00320276	0.534017	FALSE
chr13	48975435	C	G	chr13_48975435_C_G	-0.0607725	0.217642	0.0607725	0.212528	0.0239726	0.154479	-0.00143564	0.180289	0.00143564	0.176713	0.943324	0.0133294	-0.0572321	0.0954553	0.0572321	0.0917415	0.0226287	0.0504306	-0.00135323	0.0991627	0.00135323	0.0963109	-0.00219286	0.633683	0.00219286	0.626978	FALSE
chr13	48975775	G	C	chr13_48975775_G_C	-0.0105206	0.5384	0.0203703	0.534759	0.00734958	0.761941	-7.03284e-05	0.635777	0.00013841	0.63243	0.9871	0.000520663	-0.0104087	0.275352	0.0200732	0.272029	0.00725863	0.251757	-6.96422e-05	0.390531	0.000136447	0.387113	-0.000122267	0.918727	0.000328691	0.916686	FALSE
chr13	49126198	G	A	chr13_49126198_G_A	-0.150743	0.0701905	0.150743	0.0681319	0.0251946	0.147157	-0.00415148	0.0902099	0.00415148	0.0877597	0.382956	0.348822	-0.0577355	0.0994614	0.0577355	0.0950625	0.00981009	0.188638	-0.00161608	0.098762	0.00161608	0.0958505	-0.0380568	0.0462462	0.0380568	0.0448164	FALSE
chr13	49126269	T	G	chr13_49126269_T_G	0.122339	0.11604	0.122339	0.119249	0.0240853	0.158517	0.00356096	0.127838	0.00356096	0.130968	0.39193	0.343232	0.0559672	0.123775	0.0559672	0.127825	0.00991955	0.188174	0.00168087	0.123393	0.00168087	0.127745	0.0307604	0.0800153	0.0307604	0.0824453	FALSE
chr13	49127215	T	A	chr13_49127215_T_A	-0.00780866	0.726751	0.0094642	0.722692	0.00626153	0.850774	-5.73045e-05	0.770782	6.53057e-05	0.766477	0.0412436	0.859106	-0.00025257	0.863417	0.00034584	0.860329	0.000244334	0.897219	-1.81178e-06	0.879991	2.26255e-06	0.87665	-0.00101148	0.751187	0.00130365	0.746363	FALSE
chr13	49127603	T	C	chr13_49127603_T_C	0.00755261	0.758156	0.00755261	0.76396	0.00648059	0.814609	4.97773e-05	0.797722	4.97773e-05	0.803352	0.0210918	0.914939	0.000164949	0.897733	0.000164949	0.903818	0.000121857	0.939044	1.00907e-06	0.913002	1.00907e-06	0.918304	0.000887626	0.803656	0.000887626	0.808976	FALSE
chr13	49151623	C	T	chr13_49151623_C_T	-0.00650909	0.736192	0.00882072	0.731456	0.0127744	0.42484	-7.46395e-05	0.667191	0.0001126	0.66158	0.194544	0.5595	-0.000922765	0.686162	0.00150009	0.681765	0.00251538	0.522926	-9.97263e-06	0.640768	1.94531e-05	0.636813	-0.0016768	0.646159	0.00216587	0.64076	FALSE
chr13	49151650	T	G	chr13_49151650_T_G	0.00287256	0.688943	0.0106187	0.689882	0.00993108	0.579263	3.31237e-05	0.684493	0.00010155	0.686182	0.19653	0.556678	0.000106608	0.655568	0.00196333	0.656487	0.00195701	0.585053	1.65423e-06	0.657118	1.81082e-05	0.657683	0.000773298	0.592407	0.0026597	0.593629	FALSE
chr13	49151875	A	G	chr13_49151875_A_G	0.405397	0.0101427	0.405397	0.0105692	0.0850745	0.00893946	0.0402978	0.008516	0.0402978	0.00891778	0.267414	0.46576	0.120346	0.0404332	0.120346	0.0417403	0.0249216	0.0540213	0.0127619	0.0193048	0.0127619	0.0198654	0.102931	0.00674822	0.102931	0.00681059	TRUE
chr13	49215028	T	C	chr13_49215028_T_C	0.00861404	0.729825	0.00890149	0.734923	0.00505257	0.945964	4.445e-05	0.809181	4.59395e-05	0.813906	0.788107	0.12388	0.00655014	0.438016	0.00678411	0.445047	0.00397032	0.402633	3.36259e-05	0.561962	3.48382e-05	0.569328	0.0011274	0.768909	0.00115915	0.773816	FALSE
chr13	49215467	C	G	chr13_49215467_C_G	0.0062943	0.801742	0.0062943	0.807964	0.00798214	0.71645	5.38293e-05	0.80985	5.38293e-05	0.81608	0.816976	0.106846	0.00518204	0.532278	0.00518204	0.540129	0.00651906	0.278616	4.42778e-05	0.580542	4.42778e-05	0.588252	0.000566874	0.868293	0.000566874	0.873948	FALSE
chr13	49220514	C	A	chr13_49220514_C_A	0.0337595	0.358219	0.0337595	0.365599	0.0416706	0.0525884	0.00148109	0.179031	0.00148109	0.182799	0.89274	0.0492375	0.0299322	0.167192	0.0299322	0.172908	0.037135	0.0187475	0.00131068	0.100571	0.00131068	0.103781	0.00200549	0.64345	0.00200549	0.650499	FALSE
chr13	49227368	G	C	chr13_49227368_G_C	-0.0097726	0.715371	0.0097726	0.708941	0.00807645	0.708435	-7.8344e-05	0.724239	7.8344e-05	0.717628	0.21156	0.535171	-0.00217081	0.633502	0.00217081	0.625518	0.00168174	0.614461	-1.71658e-05	0.659335	1.71658e-05	0.652202	-0.00252473	0.600184	0.00252473	0.592833	FALSE
chr13	49257567	G	A	chr13_49257567_G_A	-0.0289126	0.424367	0.0289126	0.416435	0.00882335	0.655099	-0.000248967	0.502354	0.000248967	0.493244	0.195362	0.559351	-0.00574392	0.473238	0.00574392	0.464476	0.00172836	0.608079	-4.98688e-05	0.513243	4.98688e-05	0.503468	-0.00733125	0.330859	0.00733125	0.323535	FALSE
chr13	49258247	T	C	chr13_49258247_T_C	0.0465894	0.273014	0.0465894	0.278787	0.013551	0.395607	0.000647064	0.297927	0.000647064	0.30382	0.442112	0.305633	0.0208212	0.222026	0.0208212	0.228201	0.00599592	0.301517	0.000289437	0.243968	0.000289437	0.251647	0.0117932	0.197391	0.0117932	0.202296	FALSE
chr13	49281140	C	T	chr13_49281140_C_T	0.00903223	0.619886	0.013568	0.624244	0.00607405	0.871151	5.54242e-05	0.714453	7.80909e-05	0.718957	0.610726	0.214809	0.00546794	0.407103	0.00825372	0.41165	0.00371348	0.419022	3.36415e-05	0.514887	4.75629e-05	0.521158	0.00172285	0.576125	0.00272322	0.580201	FALSE
chr13	49371864	T	A	chr13_49371864_T_A	0.00047822	0.738886	0.00890225	0.738155	0.00635022	0.82914	-1.35356e-05	0.799272	5.47542e-05	0.797426	0.627485	0.200616	-0.00018844	0.478021	0.00595136	0.476894	0.00407361	0.401965	-1.27061e-05	0.5695	3.7851e-05	0.567854	0.000473189	0.705971	0.00161011	0.706358	FALSE
chr13	49372259	G	A	chr13_49372259_G_A	-0.0242071	0.489661	0.0242071	0.482278	0.00967084	0.598152	-0.000273753	0.524579	0.000273753	0.516816	0.728539	0.147614	-0.0176064	0.294293	0.0176064	0.287182	0.00710501	0.260491	-0.00019862	0.35392	0.00019862	0.345319	-0.00379345	0.529919	0.00379345	0.522547	FALSE
chr13	49444705	A	G	chr13_49444705_A_G	0.0411304	0.297137	0.0411304	0.304362	0.0113833	0.492955	0.000467724	0.346036	0.000467724	0.354027	0.926176	0.0219805	0.0380369	0.130227	0.0380369	0.135152	0.0105121	0.169735	0.000431242	0.191762	0.000431242	0.197516	0.00181654	0.659695	0.00181654	0.666567	FALSE
chr13	49445144	C	G	chr13_49445144_C_G	-0.0248788	0.472367	0.0248788	0.464157	0.00935052	0.618957	-0.000252267	0.515519	0.000252267	0.507608	0.855384	0.0801938	-0.0211599	0.240833	0.0211599	0.233102	0.00797323	0.232627	-0.000213596	0.312367	0.000213596	0.304892	-0.00205948	0.655194	0.00205948	0.64846	FALSE
chr13	49445240	T	A	chr13_49445240_T_A	-0.175203	0.0613239	0.175203	0.0588126	0.0329704	0.0906328	-0.00698206	0.0673908	0.00698206	0.0653955	0.841909	0.0905218	-0.147683	0.0307778	0.147683	0.0290808	0.0277673	0.0366529	-0.0058728	0.0392198	0.0058728	0.0378856	-0.0151706	0.17329	0.0151706	0.16893	TRUE
chr13	49454900	C	T	chr13_49454900_C_T	-0.145773	0.0732983	0.145773	0.0708444	0.0214381	0.196268	-0.00339131	0.104042	0.00339131	0.101901	0.558561	0.240886	-0.0791187	0.0656191	0.0791187	0.0627215	0.0116712	0.148516	-0.00178868	0.085887	0.00178868	0.0834144	-0.0337695	0.0563454	0.0337695	0.0538172	FALSE
chr13	49455244	G	A	chr13_49455244_G_A	-0.174928	0.0639608	0.174928	0.0621055	0.0339123	0.0888266	-0.00776772	0.0701446	0.00776772	0.0680114	0.468247	0.292335	-0.0872213	0.0704496	0.0872213	0.068173	0.0162583	0.0986954	-0.00393219	0.067147	0.00393219	0.0650561	-0.0445575	0.0453666	0.0445575	0.0436896	FALSE
chr13	49455339	G	A	chr13_49455339_G_A	0.00554492	0.73106	0.00849359	0.734072	0.006782	0.790034	3.89021e-05	0.771712	5.85726e-05	0.775469	0.394358	0.342651	0.00262561	0.541718	0.0036108	0.545674	0.00259004	0.515906	1.88182e-05	0.612178	2.473e-05	0.615549	0.00147832	0.62421	0.00220557	0.628467	FALSE
chr13	49496926	C	T	chr13_49496926_C_T	-0.0227117	0.489094	0.0227117	0.481593	0.00917006	0.630718	-0.000205021	0.53005	0.000205021	0.521038	0.707968	0.171061	-0.0159309	0.278649	0.0159309	0.271202	0.00649588	0.279023	-0.00014395	0.344886	0.00014395	0.335428	-0.00384426	0.49399	0.00384426	0.485247	FALSE
chr13	49506711	A	G	chr13_49506711_A_G	0.0118472	0.564121	0.0210672	0.563899	0.0104127	0.550432	0.000211968	0.570681	0.000296351	0.569676	0.0432841	0.852942	0.000682691	0.771965	0.00108013	0.77175	0.00046833	0.837066	1.18656e-05	0.745079	1.55273e-05	0.745413	0.00203408	0.554032	0.00375852	0.553781	FALSE
chr13	49507222	C	T	chr13_49507222_C_T	0.000879092	0.758842	0.00800136	0.758868	0.00727482	0.772142	5.00279e-06	0.773844	6.31958e-05	0.773493	0.0745796	0.779053	0.000156661	0.823947	0.000524922	0.824738	0.000535327	0.817977	1.12547e-06	0.831607	4.1171e-06	0.831992	0.000301697	0.708618	0.00160694	0.709727	FALSE
chr13	49540122	G	A	chr13_49540122_G_A	-0.0380743	0.347521	0.038421	0.342524	0.0141739	0.371079	-0.000578954	0.356927	0.000582514	0.35197	0.312287	0.411803	-0.0122342	0.351194	0.0123303	0.344399	0.00445557	0.374819	-0.000185367	0.346634	0.000186354	0.339738	-0.00992585	0.262884	0.0100306	0.258011	FALSE
chr13	49540355	T	C	chr13_49540355_T_C	-0.0580552	0.235893	0.0580552	0.229265	0.0403476	0.0555679	-0.00240424	0.13113	0.00240424	0.128095	0.408621	0.330106	-0.0249767	0.215718	0.0249767	0.208844	0.0166183	0.0878123	-0.00104192	0.129558	0.00104192	0.125683	-0.0151436	0.163852	0.0151436	0.158901	FALSE
chr13	49540845	T	A	chr13_49540845_T_A	0.167856	0.0555909	0.167856	0.0578223	0.0355455	0.0749695	0.00590072	0.0589586	0.00590072	0.0605565	0.52744	0.256088	0.0917264	0.0524095	0.0917264	0.0549347	0.0187672	0.0721496	0.00325321	0.0511837	0.00325321	0.0530831	0.0398241	0.0403661	0.0398241	0.0423364	FALSE
chr13	49560369	G	A	chr13_49560369_G_A	-0.0713934	0.195405	0.0713934	0.191701	0.0190212	0.230832	-0.00146666	0.199847	0.00146666	0.196061	0.639734	0.201611	-0.0463073	0.12829	0.0463073	0.123859	0.0122274	0.138595	-0.000953805	0.14148	0.000953805	0.137216	-0.0143227	0.180547	0.0143227	0.176088	FALSE
chr13	49560558	T	C	chr13_49560558_T_C	-0.321745	0.0164329	0.321745	0.0157545	0.0484848	0.036985	-0.0156462	0.0219226	0.0156462	0.0212889	0.677001	0.183339	-0.217605	0.0130677	0.217605	0.0126967	0.0327192	0.0243829	-0.0105438	0.0164174	0.0105438	0.0158648	-0.063493	0.0170295	0.063493	0.0162913	TRUE
chr13	49560732	G	A	chr13_49560732_G_A	0.0449771	0.31016	0.0449771	0.316706	0.0290271	0.113112	0.00151339	0.213163	0.00151339	0.217854	0.677231	0.18372	0.0295293	0.186826	0.0295293	0.192671	0.0196329	0.0670766	0.000988081	0.1452	0.000988081	0.148558	0.00916208	0.292456	0.00916208	0.299705	FALSE
chr13	49569852	G	A	chr13_49569852_G_A	-0.000612415	0.51472	0.0211626	0.515054	0.00666967	0.804303	-3.1922e-05	0.616741	0.000139598	0.615788	0.413383	0.32528	0.000243851	0.392871	0.00878306	0.392357	0.00270809	0.499048	-9.697e-06	0.487467	5.68689e-05	0.486998	-0.000179431	0.404319	0.00543214	0.4046	FALSE
chr13	49569879	A	G	chr13_49569879_A_G	-0.023682	0.507082	0.0241279	0.501477	0.00759378	0.726352	-0.000224632	0.574473	0.000226433	0.568421	0.421619	0.319389	-0.00971143	0.412049	0.009908	0.405649	0.0031745	0.462156	-9.20452e-05	0.479314	9.28394e-05	0.471162	-0.00599425	0.413528	0.00605142	0.407308	FALSE
chr13	49570012	T	C	chr13_49570012_T_C	-0.0244655	0.468745	0.0244655	0.460913	0.00700508	0.788282	-0.000167433	0.575782	0.000167433	0.56805	0.478189	0.283838	-0.0115542	0.340744	0.0115542	0.332452	0.00335785	0.445902	-7.92144e-05	0.437953	7.92144e-05	0.429308	-0.00603554	0.376862	0.00603554	0.369294	FALSE
chr13	49570061	G	T	chr13_49570061_G_T	-0.0136387	0.657152	0.0136387	0.650659	0.00770991	0.732545	-0.000123169	0.684734	0.000123169	0.678079	0.504776	0.268659	-0.00680992	0.466429	0.00680992	0.457843	0.00391074	0.410741	-6.14599e-05	0.521366	6.14599e-05	0.513195	-0.00327104	0.55978	0.00327104	0.552159	FALSE
chr13	49570410	T	C	chr13_49570410_T_C	-0.0115605	0.689811	0.0115605	0.682228	0.00890766	0.644636	-0.00014461	0.685849	0.00014461	0.678444	0.461905	0.294629	-0.00543162	0.505416	0.00543162	0.497701	0.00420262	0.397995	-6.95029e-05	0.535974	6.95029e-05	0.527796	-0.00290582	0.588421	0.00290582	0.580997	FALSE
chr13	49570477	G	A	chr13_49570477_G_A	0.0217541	0.517008	0.0254546	0.522656	0.0087468	0.659679	0.000253382	0.586412	0.000282896	0.588977	0.452298	0.300916	0.0108001	0.407598	0.0125851	0.412184	0.00403725	0.403152	0.000127683	0.464931	0.000141922	0.468526	0.00547501	0.429093	0.00633247	0.43482	FALSE
chr13	49570859	A	C	chr13_49570859_A_C	0.0976858	0.116173	0.0976858	0.119621	0.0222947	0.179538	0.0022859	0.128363	0.0022859	0.130906	0.241418	0.494048	0.0232239	0.20109	0.0232239	0.207486	0.0052793	0.33173	0.000536008	0.173613	0.000536008	0.178703	0.0249234	0.0787049	0.0249234	0.0816789	FALSE
chr13	49584937	A	G	chr13_49584937_A_G	-0.0414763	0.333531	0.0446116	0.328189	0.0117005	0.477776	-0.000661482	0.371864	0.000676957	0.366583	0.733331	0.156034	-0.031967	0.186688	0.0340657	0.182747	0.00875727	0.214008	-0.000511534	0.241204	0.000521892	0.236348	-0.00525747	0.39513	0.00586722	0.390815	FALSE
chr13	49585029	G	A	chr13_49585029_G_A	0.0391334	0.330557	0.0410703	0.33657	0.0135448	0.391381	0.000555619	0.35411	0.000585264	0.359355	0.807938	0.113376	0.0308785	0.177047	0.0325104	0.181881	0.0109163	0.16222	0.000437775	0.217272	0.000462753	0.221254	0.00445718	0.4519	0.00458421	0.459764	FALSE
chr13	49585117	G	A	chr13_49585117_G_A	0.0236445	0.474745	0.0256267	0.479885	0.0079328	0.719436	0.000218419	0.557975	0.000231852	0.563174	0.860651	0.0740655	0.0200324	0.244009	0.0217873	0.249327	0.00684223	0.269577	0.000185468	0.338583	0.00019736	0.345366	0.00190228	0.65683	0.00206107	0.66367	FALSE
chr13	49585169	G	T	chr13_49585169_G_T	0.000788737	0.739491	0.00834138	0.741063	0.011701	0.478412	2.52218e-05	0.698146	8.58094e-05	0.700533	0.87971	0.0582603	0.000749163	0.421273	0.00732592	0.420477	0.0102833	0.175932	2.25553e-05	0.437724	7.55081e-05	0.437474	7.62183e-05	0.866608	0.000555758	0.866799	FALSE
chr13	49585170	A	T	chr13_49585170_A_T	-0.0126078	0.663841	0.0130015	0.65749	0.0123355	0.441316	-0.000177982	0.600771	0.000180202	0.592888	0.879707	0.0582788	-0.0109677	0.375667	0.0113245	0.368131	0.0108027	0.164706	-0.000154829	0.382198	0.000156842	0.373922	-0.000878098	0.81724	0.000900329	0.813158	FALSE
chr13	49585356	T	A	chr13_49585356_T_A	0.00360217	0.803228	0.00615356	0.804437	0.0154221	0.333407	6.90366e-05	0.68905	9.10816e-05	0.692575	0.92999	0.0199024	0.00334397	0.453718	0.00568679	0.457946	0.0143661	0.112254	6.40827e-05	0.412347	8.43257e-05	0.418515	0.0001572	0.919006	0.00030011	0.920269	FALSE
chr13	49585850	T	C	chr13_49585850_T_C	0.0196229	0.537034	0.0202195	0.543331	0.0152983	0.3249	0.000299365	0.475859	0.000308931	0.482873	0.935072	0.0178552	0.0183392	0.272148	0.018908	0.278398	0.014308	0.109784	0.000279714	0.276778	0.000288835	0.282664	0.000676437	0.837058	0.000708195	0.840114	FALSE
chr13	49597318	C	T	chr13_49597318_C_T	-0.0942686	0.125194	0.0942686	0.121685	0.017893	0.25663	-0.00170404	0.157092	0.00170404	0.154299	0.474114	0.290139	-0.0463777	0.119218	0.0463777	0.114714	0.00851822	0.217241	-0.000839117	0.140851	0.000839117	0.136297	-0.0224288	0.0954117	0.0224288	0.0917391	FALSE
chr13	49597414	G	A	chr13_49597414_G_A	-0.11672	0.0995787	0.11672	0.0964925	0.0212074	0.197179	-0.00261274	0.124431	0.00261274	0.121452	0.446495	0.307971	-0.0522052	0.107826	0.0522052	0.103894	0.00925195	0.198663	-0.0011435	0.118947	0.0011435	0.115389	-0.0287486	0.0693518	0.0287486	0.0670746	FALSE
chr13	49606722	G	C	chr13_49606722_G_C	-0.0104689	0.684431	0.0107971	0.6802	0.00401486	0.989673	-4.39113e-05	0.815157	4.49348e-05	0.8107	0.474491	0.284459	-0.00481933	0.502255	0.00496707	0.496329	0.0019166	0.582207	-2.03131e-05	0.644072	2.07737e-05	0.63744	-0.00265335	0.589348	0.00273592	0.583139	FALSE
chr13	49606888	A	G	chr13_49606888_A_G	-0.000320267	0.836896	0.00507663	0.835202	0.00436747	0.980962	-3.2501e-06	0.902414	2.16875e-05	0.901277	0.633655	0.203289	-0.000336511	0.574577	0.00320353	0.573492	0.00277796	0.49155	-2.62275e-06	0.690543	1.37306e-05	0.689617	5.08122e-05	0.782326	0.00103847	0.781585	FALSE
chr13	49606908	A	C	chr13_49606908_A_C	0.00444814	0.752486	0.00834917	0.756971	0.0112829	0.498298	3.03111e-05	0.714882	8.31988e-05	0.718619	0.646473	0.197517	0.00272234	0.485114	0.00546029	0.489886	0.00729573	0.252078	1.77115e-05	0.49101	5.48308e-05	0.495892	0.000998777	0.705048	0.0016244	0.710254	FALSE
chr13	49607355	T	C	chr13_49607355_T_C	0.00908912	0.493772	0.023107	0.494931	0.0129883	0.417443	0.000118462	0.486724	0.000290897	0.487312	0.768255	0.1388	0.00731738	0.281701	0.0179768	0.282396	0.00994421	0.180844	9.6197e-05	0.310766	0.000226106	0.310804	0.000928911	0.57166	0.00283119	0.572926	FALSE
chr13	49607424	T	C	chr13_49607424_T_C	-0.0218185	0.489471	0.0218185	0.48214	0.00773654	0.736311	-0.000166052	0.56395	0.000166052	0.555358	0.768498	0.139084	-0.0167831	0.263706	0.0167831	0.256743	0.00593252	0.302115	-0.000127515	0.357125	0.000127515	0.347788	-0.00286771	0.563837	0.00286771	0.555735	FALSE
chr13	49607579	A	G	chr13_49607579_A_G	0.00406106	0.677715	0.011307	0.679887	0.00309828	0.997601	1.13942e-05	0.837173	3.96361e-05	0.838439	0.734359	0.156026	0.00268839	0.411227	0.00849339	0.41464	0.00229505	0.540112	7.28571e-06	0.602394	2.99114e-05	0.605352	0.000860632	0.714767	0.00150531	0.717759	FALSE
chr13	49607595	G	A	chr13_49607595_G_A	-0.0142664	0.599075	0.0152232	0.594132	0.00337588	0.995231	-5.0039e-05	0.793805	5.23208e-05	0.78903	0.727537	0.159518	-0.0106087	0.353875	0.01127	0.34745	0.00244999	0.52252	-3.69033e-05	0.552963	3.84802e-05	0.545324	-0.00199914	0.638258	0.00216746	0.632246	FALSE
chr13	49620258	G	A	chr13_49620258_G_A	-0.967714	0.000978786	0.967714	0.000761882	0.139989	0.00138106	-0.143284	0.000970575	0.143284	0.000849925	0.660871	0.190062	-0.655504	0.00128905	0.655504	0.000904386	0.0935753	0.00125903	-0.0973439	0.00103188	0.0973439	0.000761491	-0.214374	0.000875229	0.214374	0.000765014	TRUE
chr13	49620271	T	G	chr13_49620271_T_G	0.367901	0.011632	0.367901	0.0119491	0.0550314	0.0289469	0.0220538	0.0158829	0.0220538	0.0161813	0.727261	0.159754	0.264986	0.00829128	0.264986	0.00855804	0.039524	0.0165967	0.0156311	0.0111926	0.0156311	0.0113136	0.0649555	0.0163276	0.0649555	0.0170121	TRUE
chr13	49628064	C	T	chr13_49628064_C_T	-0.028165	0.42222	0.028165	0.41418	0.009773	0.589665	-0.000271714	0.470472	0.000271714	0.460926	0.396977	0.336645	-0.0112012	0.337748	0.0112012	0.329822	0.00385601	0.410116	-0.000107349	0.384877	0.000107349	0.375279	-0.00727091	0.318142	0.00727091	0.310828	FALSE
chr13	49636076	G	T	chr13_49636076_G_T	-0.004895	0.790459	0.00663645	0.789172	0.00773719	0.734421	-3.18442e-05	0.813128	4.64186e-05	0.811809	0.630516	0.205562	-0.00315422	0.532978	0.00423008	0.530113	0.00491229	0.351596	-2.06449e-05	0.586561	2.97679e-05	0.583663	-0.00101466	0.750406	0.00133223	0.748248	FALSE
chr13	49636526	T	A	chr13_49636526_T_A	-0.00495685	0.799762	0.00644937	0.795962	0.00514586	0.924137	-2.85582e-05	0.853155	3.49579e-05	0.848587	0.538241	0.249428	-0.00261087	0.548115	0.00347005	0.543313	0.00274918	0.495457	-1.49646e-05	0.644639	1.86486e-05	0.638891	-0.00118456	0.713528	0.00150849	0.708227	FALSE
chr13	49645463	G	A	chr13_49645463_G_A	-0.0262413	0.451025	0.0262413	0.443682	0.0176546	0.261635	-0.000491186	0.368148	0.000491186	0.361518	0.510194	0.267129	-0.0127799	0.319029	0.0127799	0.311224	0.00882321	0.20667	-0.000234661	0.286395	0.000234661	0.278147	-0.00635153	0.3632	0.00635153	0.35601	FALSE
chr13	49669905	T	C	chr13_49669905_T_C	-0.233345	0.0432497	0.233345	0.0420486	0.069315	0.0161606	-0.0195926	0.0287757	0.0195926	0.0280843	0.519563	0.260282	-0.118572	0.0461357	0.118572	0.0448683	0.0349996	0.0224401	-0.00963406	0.028233	0.00963406	0.0273082	-0.0590327	0.030287	0.0590327	0.0292576	TRUE
chr13	49670014	C	A	chr13_49670014_C_A	-0.0341662	0.362104	0.0341662	0.355343	0.00713848	0.781899	-0.000243047	0.490419	0.000243047	0.481299	0.498857	0.271786	-0.0173074	0.260748	0.0173074	0.253899	0.00363222	0.426971	-0.000125215	0.366203	0.000125215	0.356321	-0.0082681	0.283504	0.0082681	0.277052	FALSE
chr13	49679508	T	C	chr13_49679508_T_C	0.0789555	0.157939	0.0789555	0.162911	0.0142863	0.371535	0.00124505	0.210645	0.00124505	0.215307	0.479146	0.282976	0.0381036	0.13636	0.0381036	0.141217	0.00695317	0.266548	0.000607929	0.173106	0.000607929	0.17865	0.0197501	0.1134	0.0197501	0.117276	FALSE
chr13	49690787	C	G	chr13_49690787_C_G	0.0179549	0.532006	0.0195116	0.536167	0.0120241	0.466161	0.000280305	0.501209	0.000293945	0.506324	0.7383	0.155897	0.0133073	0.302529	0.0144799	0.308006	0.00890938	0.208805	0.000209215	0.325179	0.000219489	0.329962	0.00281531	0.55853	0.00301856	0.563703	FALSE
chr13	49690932	T	C	chr13_49690932_T_C	0.111545	0.0945551	0.111545	0.0975947	0.0346018	0.0778914	0.00382714	0.0803909	0.00382714	0.0822254	0.824247	0.104143	0.0921415	0.0472686	0.0921415	0.0493058	0.0284768	0.0329367	0.00315616	0.0475591	0.00315616	0.0491839	0.0105419	0.21482	0.0105419	0.220477	TRUE
chr13	49691089	C	T	chr13_49691089_C_T	-0.0499682	0.293239	0.0499682	0.285685	0.0184927	0.243406	-0.00101539	0.270917	0.00101539	0.264409	0.870194	0.068431	-0.0438747	0.142441	0.0438747	0.136601	0.0160875	0.0926739	-0.000892048	0.15653	0.000892048	0.152163	-0.00316147	0.553794	0.00316147	0.546123	FALSE
chr13	49691092	C	A	chr13_49691092_C_A	-0.00190343	0.363815	0.0342617	0.365144	0.010786	0.526469	-4.65895e-05	0.404706	0.000365042	0.407136	0.871874	0.0669926	-0.00142812	0.173312	0.0299826	0.17485	0.00938427	0.192975	-3.80213e-05	0.233952	0.000318826	0.236116	-0.000212776	0.624515	0.00220715	0.625436	FALSE
chr13	49691102	C	T	chr13_49691102_C_T	0.0132635	0.212516	0.0598402	0.213804	0.0126718	0.433903	0.000196868	0.268394	0.000806779	0.269734	0.875251	0.0641333	0.0119962	0.0995731	0.0522953	0.100574	0.0110439	0.159631	0.000177607	0.154457	0.000702956	0.155288	0.000579577	0.470773	0.00401893	0.471481	FALSE
chr13	49691525	G	T	chr13_49691525_G_T	0.0512103	0.114749	0.104702	0.115121	0.0230277	0.172629	0.0017394	0.1257	0.00268888	0.125869	0.935881	0.0173161	0.0473167	0.0477945	0.0978391	0.048647	0.0215349	0.0578675	0.00161369	0.0682799	0.00251037	0.0685492	0.00208489	0.472729	0.00398399	0.475324	FALSE
chr13	49691588	G	A	chr13_49691588_G_A	0.019375	0.294206	0.0488166	0.297122	0.0197158	0.235045	0.000724052	0.271474	0.00117961	0.27302	0.933773	0.0184846	0.018595	0.13958	0.0457393	0.141049	0.0184932	0.0783608	0.000691517	0.153096	0.0011115	0.154061	0.000555758	0.688768	0.00174985	0.689808	FALSE
chr13	49691611	C	T	chr13_49691611_C_T	0.0212719	0.354116	0.0358568	0.356895	0.0153688	0.325072	0.00040491	0.332492	0.000588095	0.333936	0.93198	0.0197839	0.0198593	0.162058	0.0334708	0.163683	0.0143185	0.110549	0.000378156	0.187609	0.000548997	0.187913	0.000709783	0.722091	0.00140527	0.724304	FALSE
chr13	49691612	G	C	chr13_49691612_G_C	-0.0603235	0.221086	0.0603235	0.215767	0.0153859	0.324571	-0.000945069	0.246577	0.000945069	0.241367	0.930851	0.0205345	-0.0561294	0.0985919	0.0561294	0.0945849	0.0142892	0.11123	-0.000878132	0.137963	0.000878132	0.133836	-0.00264382	0.586324	0.00264382	0.578765	FALSE
chr13	49691674	G	A	chr13_49691674_G_A	0.0301279	0.426068	0.0301279	0.43344	0.011012	0.524398	0.000459567	0.453129	0.000459567	0.460518	0.927027	0.0230395	0.0277779	0.209908	0.0277779	0.216157	0.0101747	0.181199	0.00042265	0.267789	0.00042265	0.275033	0.00122743	0.755497	0.00122743	0.760808	FALSE
chr13	49691799	G	T	chr13_49691799_G_T	-0.0232447	0.444718	0.0276692	0.439937	0.0086794	0.6649	-0.000203953	0.515631	0.000236287	0.508669	0.916406	0.0308408	-0.0213873	0.213894	0.0253853	0.208899	0.00794767	0.232279	-0.000187215	0.301369	0.000216431	0.295765	-0.000990838	0.754575	0.0012449	0.750031	FALSE
chr13	49691973	T	C	chr13_49691973_T_C	0.0352729	0.349414	0.0352729	0.356707	0.00972534	0.592534	0.000355363	0.410392	0.000355363	0.418986	0.88569	0.0558495	0.0313019	0.163034	0.0313019	0.169021	0.0086002	0.212176	0.000314704	0.235947	0.000314704	0.242944	0.00205631	0.635602	0.00205631	0.642353	FALSE
chr13	49692066	C	T	chr13_49692066_C_T	-0.0120916	0.512778	0.0215211	0.509407	0.0101933	0.56355	-0.000170485	0.529148	0.000272187	0.526344	0.851093	0.084684	-0.0100736	0.270904	0.0181061	0.268454	0.00863369	0.216644	-0.000141731	0.327472	0.00022826	0.32485	-0.00103371	0.690523	0.00177366	0.687023	FALSE
chr13	49759642	G	A	chr13_49759642_G_A	-0.0891403	0.153846	0.0891403	0.149047	0.0196424	0.220705	-0.00189562	0.170746	0.00189562	0.167242	0.476622	0.284985	-0.0451089	0.134839	0.0451089	0.130704	0.00952313	0.191694	-0.000971369	0.14586	0.000971369	0.141807	-0.0222637	0.111031	0.0222637	0.107276	FALSE
chr13	49759728	T	C	chr13_49759728_T_C	0.248624	0.0320851	0.248624	0.0329626	0.026644	0.13896	0.00791353	0.0576622	0.00791353	0.0593061	0.530446	0.253955	0.136387	0.033045	0.136387	0.0346901	0.0141991	0.11713	0.00430413	0.050762	0.00430413	0.0525851	0.0593296	0.0232038	0.0593296	0.0240756	FALSE
chr13	49759746	G	T	chr13_49759746_G_T	-0.143759	0.0800287	0.143759	0.0770726	0.0214388	0.198422	-0.00350303	0.110611	0.00350303	0.108315	0.46929	0.289256	-0.0690638	0.0822617	0.0690638	0.07916	0.0100374	0.181365	-0.00164068	0.100544	0.00164068	0.0974207	-0.0354225	0.0558872	0.0354225	0.0532783	FALSE
chr13	49778296	T	C	chr13_49778296_T_C	-0.0137814	0.539008	0.0193012	0.533552	0.00809155	0.705976	-7.93076e-05	0.595899	0.000153303	0.592141	0.508095	0.2661	-0.00842011	0.367738	0.0103397	0.362599	0.00393885	0.407619	-5.38861e-05	0.442787	7.96193e-05	0.438577	-0.00282008	0.462067	0.00423964	0.456824	FALSE
chr13	49791683	C	G	chr13_49791683_C_G	0.0262566	0.429761	0.0262566	0.437306	0.0162731	0.300639	0.000418554	0.367505	0.000418554	0.375341	0.702595	0.17224	0.018057	0.241376	0.018057	0.248547	0.0114963	0.151914	0.000289432	0.235844	0.000289432	0.243112	0.00454769	0.432294	0.00454769	0.441445	FALSE
chr13	49791830	C	T	chr13_49791830_C_T	-0.0137711	0.653765	0.0137711	0.64765	0.00829173	0.684759	-0.000156157	0.680776	0.000156157	0.674321	0.783016	0.128169	-0.0106509	0.391931	0.0106509	0.384231	0.00649771	0.286622	-0.000120962	0.462668	0.000120962	0.454334	-0.00158947	0.723187	0.00158947	0.715971	FALSE
chr13	49792088	G	A	chr13_49792088_G_A	-0.00740099	0.378888	0.0353767	0.378392	0.0299567	0.103445	-1.50376e-05	0.244965	0.000975377	0.246042	0.887246	0.0527986	-0.00573781	0.183267	0.0307685	0.183803	0.0266559	0.0375793	6.66602e-06	0.140072	0.00085305	0.140765	-0.000997189	0.634129	0.00243263	0.632978	FALSE
chr13	49793137	A	G	chr13_49793137_A_G	-0.213623	0.0374812	0.213623	0.0360359	0.0287478	0.113498	-0.00630725	0.0568298	0.00630725	0.055515	0.980088	0.00128787	-0.209486	0.0144738	0.209486	0.0139604	0.0281733	0.0337708	-0.00618391	0.0295335	0.00618391	0.0283917	-0.00523683	0.400715	0.00523683	0.392423	TRUE
chr13	49821722	T	G	chr13_49821722_T_G	-0.00518157	0.448089	0.0263046	0.447154	0.0118009	0.472669	-7.76155e-05	0.458231	0.000323462	0.458145	0.382943	0.35053	-0.00189892	0.385161	0.00959823	0.384216	0.00452531	0.371634	-2.97421e-05	0.395934	0.000119292	0.395386	-0.00130365	0.340128	0.00705813	0.338708	FALSE
chr13	49828041	C	T	chr13_49828041_C_T	0.106342	0.107799	0.106342	0.110967	0.0278036	0.119363	0.00305914	0.102684	0.00305914	0.105227	0.546922	0.247176	0.0567747	0.0887017	0.0567747	0.0925383	0.0151467	0.101969	0.001631	0.0836104	0.001631	0.0865071	0.0250298	0.0809099	0.0250298	0.0835408	FALSE
chr13	49828638	T	C	chr13_49828638_T_C	-0.132079	0.119095	0.132079	0.115724	0.0379586	0.0690325	-0.00629891	0.093496	0.00629891	0.0917212	0.48529	0.280519	-0.068284	0.108717	0.068284	0.105054	0.0188325	0.0766361	-0.00326851	0.0837676	0.00326851	0.0814515	-0.0317687	0.0854942	0.0317687	0.0827727	FALSE
chr13	49828718	T	C	chr13_49828718_T_C	-0.0153454	0.278524	0.0459393	0.276973	0.0158114	0.31717	-0.000269036	0.279889	0.000750456	0.278501	0.443121	0.30622	-0.00708889	0.229931	0.0203925	0.227941	0.0068765	0.268934	-0.000116795	0.236037	0.000326662	0.235013	-0.00394271	0.207029	0.0113994	0.205943	FALSE
chr13	49847689	G	A	chr13_49847689_G_A	0.00173335	0.797762	0.0065911	0.795704	0.00622476	0.85289	6.63878e-06	0.834405	4.10892e-05	0.832401	0.756794	0.146242	0.00127196	0.494652	0.0049499	0.494783	0.00470089	0.360713	4.74424e-06	0.579075	3.07769e-05	0.578706	0.000271528	0.808645	0.000903504	0.806805	FALSE
chr13	49847719	T	C	chr13_49847719_T_C	-0.0222453	0.489443	0.0222453	0.481551	0.0387156	0.0614499	-0.000880055	0.251171	0.000880055	0.245762	0.772301	0.137616	-0.0170828	0.262766	0.0170828	0.255632	0.0298304	0.0295803	-0.00067432	0.156928	0.00067432	0.152894	-0.00294393	0.556143	0.00294393	0.548369	FALSE
chr13	49847872	C	T	chr13_49847872_C_T	-0.00321728	0.426409	0.0289243	0.423719	0.036385	0.0700446	-0.000148989	0.242018	0.00100762	0.241197	0.832294	0.0975929	-0.00290267	0.221418	0.0239661	0.219443	0.0303908	0.0286822	-0.000131426	0.144445	0.000837605	0.143536	-0.000147673	0.592472	0.00261842	0.591236	FALSE
chr13	49848268	T	C	chr13_49848268_T_C	-0.014643	0.542673	0.0190118	0.539064	0.00680828	0.806585	-0.000108849	0.642523	0.000132496	0.63857	0.84024	0.0905362	-0.0124816	0.292655	0.0160951	0.289883	0.00573519	0.31048	-9.30731e-05	0.405036	0.000112618	0.401922	-0.0010226	0.725623	0.00145132	0.72379	FALSE
chr13	49935648	C	A	chr13_49935648_C_A	-0.00470626	0.626911	0.0140639	0.625218	0.00679608	0.807901	-2.7965e-05	0.688779	9.82894e-05	0.687665	0.580304	0.230078	-0.00292792	0.41793	0.00812312	0.417207	0.003932	0.405302	-1.80156e-05	0.501575	5.66065e-05	0.501295	-0.00110675	0.545879	0.00326945	0.54381	FALSE
chr13	49936063	A	C	chr13_49936063_A_C	-0.00748881	0.684092	0.0113464	0.680851	0.00739392	0.760345	-6.49019e-05	0.712903	9.19977e-05	0.709949	0.890987	0.0497839	-0.00664512	0.369147	0.010086	0.36565	0.00658119	0.277201	-5.76669e-05	0.447794	8.1801e-05	0.444194	-0.000422376	0.861706	0.000597043	0.86075	FALSE
chr13	49936265	C	G	chr13_49936265_C_G	0.00396709	0.602229	0.0166209	0.60417	0.0170132	0.27975	8.16865e-05	0.517293	0.000311953	0.518257	0.929074	0.021009	0.00374068	0.337654	0.0153066	0.339823	0.0157875	0.0956428	7.69397e-05	0.316582	0.000287217	0.318195	0.000146085	0.840197	0.000711371	0.842428	FALSE
chr13	49936616	G	C	chr13_49936616_G_C	0.0337986	0.310522	0.0445314	0.314833	0.0361596	0.0709002	0.00140048	0.181664	0.00176355	0.183729	0.938378	0.0152319	0.0315473	0.139555	0.0418052	0.142754	0.033943	0.023003	0.00130833	0.0981638	0.00165534	0.100205	0.00129571	0.697104	0.00161646	0.702198	FALSE
chr13	49937228	C	T	chr13_49937228_C_T	-0.00332886	0.719127	0.00931151	0.718324	0.00728124	0.75535	-5.14873e-05	0.739691	8.04541e-05	0.736965	0.674616	0.185536	-0.00236158	0.443784	0.00636798	0.441653	0.00497383	0.354956	-3.63449e-05	0.514874	5.57563e-05	0.511715	-0.000419201	0.679155	0.00175302	0.676554	FALSE
chr13	49976942	G	T	chr13_49976942_G_T	0.184939	0.0433797	0.184939	0.0451608	0.0488694	0.0373958	0.0093617	0.0372615	0.0093617	0.0381117	0.767139	0.139878	0.141997	0.0251963	0.141997	0.02636	0.0374327	0.0188003	0.00717716	0.0234049	0.00717716	0.0244871	0.0251632	0.0771946	0.0251632	0.0798194	TRUE
chr13	49996055	T	C	chr13_49996055_T_C	0.0912156	0.128173	0.0912156	0.131667	0.0223828	0.17617	0.00214625	0.134376	0.00214625	0.137422	0.710059	0.17007	0.0654302	0.0764828	0.0654302	0.0793499	0.0160019	0.093914	0.00155059	0.0893143	0.00155059	0.0916531	0.0147546	0.151438	0.0147546	0.155672	FALSE
chr13	49996638	G	T	chr13_49996638_G_T	0.00420179	0.463703	0.0237974	0.464702	0.0293777	0.108321	0.000247491	0.287522	0.000688048	0.288771	0.913141	0.0322871	0.00415632	0.220371	0.021755	0.222084	0.0269012	0.0373251	0.000235265	0.160745	0.000630767	0.161839	2.85819e-05	0.770638	0.00110834	0.77023	FALSE
chr13	49997165	C	G	chr13_49997165_C_G	-0.0355254	0.357988	0.0355254	0.351359	0.0104522	0.546548	-0.000378133	0.410372	0.000378133	0.402281	0.93993	0.0140733	-0.0334568	0.163037	0.0334568	0.157549	0.00981416	0.184534	-0.000356012	0.231873	0.000356012	0.224802	-0.00126554	0.749428	0.00126554	0.74359	FALSE
chr13	50010207	G	A	chr13_50010207_G_A	-0.00944115	0.716743	0.00964137	0.711552	0.00836782	0.687329	-7.72218e-05	0.731234	7.91685e-05	0.725241	0.0801499	0.766024	-0.000817306	0.779562	0.00083332	0.773506	0.000678051	0.787403	-6.75201e-06	0.785338	6.9077e-06	0.779316	-0.00208012	0.650811	0.00213094	0.644864	FALSE
chr13	50052623	T	C	chr13_50052623_T_C	0.304333	0.0178152	0.304333	0.0185124	0.0417864	0.0540459	0.0134599	0.0266537	0.0134599	0.0276917	0.215256	0.529629	0.0687401	0.0744937	0.0687401	0.0773868	0.00931988	0.1997	0.00310474	0.0545087	0.00310474	0.0563701	0.0753704	0.0116556	0.0753704	0.0122659	FALSE
chr13	50052734	T	C	chr13_50052734_T_C	0.0151467	0.444281	0.0254093	0.448948	0.00966135	0.598056	0.000156555	0.478564	0.000252258	0.483467	0.111263	0.701731	0.00192462	0.571008	0.00309506	0.57623	0.00109505	0.706023	2.03944e-05	0.573871	3.13094e-05	0.579556	0.00331867	0.36823	0.00579577	0.372755	FALSE
chr13	50053012	C	T	chr13_50053012_C_T	0.00888039	0.692145	0.0107759	0.696011	0.00743475	0.74386	6.12447e-05	0.727249	7.53036e-05	0.731019	0.0713006	0.784738	0.000708746	0.767375	0.000844608	0.770555	0.000513336	0.823423	4.67618e-06	0.787636	5.68389e-06	0.791066	0.00169586	0.63775	0.00214364	0.641568	FALSE
chr13	50053180	C	T	chr13_50053180_C_T	0.00866384	0.738078	0.00866384	0.744011	0.00569516	0.899298	4.70457e-05	0.805629	4.70457e-05	0.811124	0.0349826	0.873707	0.000304997	0.856474	0.000304997	0.861851	0.00019896	0.910781	1.65377e-06	0.882565	1.65377e-06	0.887795	0.00127824	0.739984	0.00127824	0.745937	FALSE
chr13	50075362	T	C	chr13_50075362_T_C	0.00368521	0.812196	0.00561136	0.816254	0.00607125	0.857592	2.44607e-05	0.836738	3.73972e-05	0.840714	0.0605475	0.811375	0.000195908	0.868487	0.000288626	0.87216	0.000353936	0.866179	1.32676e-06	0.881426	1.94948e-06	0.885382	0.000717722	0.781367	0.0010353	0.785759	FALSE
chr13	50081743	C	T	chr13_50081743_C_T	-0.000452141	0.787703	0.00686161	0.786066	0.00709584	0.783958	-1.11733e-06	0.815427	4.67045e-05	0.813395	0.941761	0.0135258	-0.000369786	0.450577	0.00646917	0.449817	0.00668502	0.272576	-6.70976e-07	0.526993	4.40526e-05	0.526199	-2.22303e-05	0.944465	0.000200073	0.942899	FALSE
chr13	50082446	T	A	chr13_50082446_T_A	0.00346554	0.766954	0.00742783	0.770595	0.00560346	0.909063	1.51016e-05	0.826798	4.23636e-05	0.830512	0.959004	0.00574431	0.00334503	0.452311	0.00714808	0.456288	0.00537832	0.327618	1.46262e-05	0.558933	4.07926e-05	0.563561	0.000136558	0.923643	0.00026994	0.927217	FALSE
chr13	50082661	C	A	chr13_50082661_C_A	0.0789379	0.147489	0.0789379	0.151842	0.0176927	0.266856	0.00142592	0.173735	0.00142592	0.177296	0.92475	0.0219363	0.072891	0.063705	0.072891	0.0664826	0.0163652	0.0904334	0.00131692	0.0952469	0.00131692	0.0981733	0.00343935	0.499099	0.00343935	0.507505	FALSE
chr13	50106317	A	G	chr13_50106317_A_G	0.00527353	0.757289	0.00806077	0.756616	0.00689472	0.786004	4.70872e-05	0.776524	6.34532e-05	0.777113	0.450312	0.300521	0.0020241	0.554533	0.00339579	0.557361	0.0030346	0.474841	1.80631e-05	0.611414	2.61079e-05	0.615124	0.00118774	0.664605	0.00190546	0.666749	FALSE
chr13	50124017	A	C	chr13_50124017_A_C	-0.0229046	0.482196	0.0229046	0.475961	0.0110391	0.512758	-0.000252247	0.495619	0.000252247	0.487197	0.901129	0.0424153	-0.0206504	0.240559	0.0206504	0.233766	0.00994781	0.179682	-0.000227418	0.292168	0.000227418	0.28459	-0.00110199	0.777263	0.00110199	0.771979	FALSE
chr13	50126295	C	T	chr13_50126295_C_T	0.0797685	0.149109	0.0797685	0.153436	0.0256309	0.15413	0.00226498	0.13816	0.00226498	0.141105	0.890551	0.0507858	0.0710367	0.0672143	0.0710367	0.0700572	0.022867	0.0558103	0.00202311	0.0768211	0.00202311	0.0797443	0.00458104	0.423479	0.00458104	0.431221	FALSE
chr13	50130457	C	A	chr13_50130457_C_A	-0.0781285	0.195471	0.0836145	0.192502	0.0226264	0.180787	-0.00219139	0.186339	0.00232385	0.183578	0.806437	0.116884	-0.0623276	0.103316	0.0668324	0.0998446	0.0181891	0.0784115	-0.00173684	0.114233	0.0018456	0.111895	-0.00876193	0.313754	0.00919383	0.308963	FALSE
chr13	50130742	G	A	chr13_50130742_G_A	-0.00105987	0.814954	0.00589453	0.812171	0.00555381	0.886851	-1.26931e-05	0.857498	3.29395e-05	0.855088	0.827753	0.101946	-0.000888631	0.491703	0.00492417	0.489602	0.00460267	0.367719	-1.06607e-05	0.594112	2.7526e-05	0.591116	-0.000139734	0.867765	0.000558934	0.865084	FALSE
chr13	50152318	G	C	chr13_50152318_G_C	0.0111368	0.562218	0.0189958	0.56347	0.0136895	0.401202	0.000282657	0.506695	0.000363032	0.508094	0.391246	0.342732	0.00374832	0.453929	0.006879	0.456029	0.00515078	0.341171	9.10608e-05	0.430411	0.000123212	0.432189	0.00262477	0.451919	0.00492084	0.453472	FALSE
chr13	50167752	C	T	chr13_50167752_C_T	-0.0369414	0.340642	0.0432512	0.3355	0.0109693	0.519214	-0.000470258	0.401062	0.000530165	0.397606	0.33308	0.392348	-0.0124846	0.32729	0.0145378	0.323276	0.00362687	0.42543	-0.000156337	0.363541	0.000175802	0.359444	-0.00965273	0.254265	0.0112374	0.250542	FALSE
chr13	50186174	G	C	chr13_50186174_G_C	0.0305747	0.404992	0.0305747	0.410652	0.0376518	0.0651504	0.00115238	0.223666	0.00115238	0.228453	0.623385	0.209738	0.0204168	0.243586	0.0204168	0.250207	0.0235445	0.0479388	0.000770675	0.155948	0.000770675	0.160475	0.00595773	0.378097	0.00595773	0.38569	FALSE
chr13	50186193	A	G	chr13_50186193_A_G	0.0253317	0.465133	0.0253317	0.472262	0.0137438	0.381818	0.000351296	0.442661	0.000351296	0.449766	0.61719	0.212934	0.0145149	0.295588	0.0145149	0.30328	0.00842181	0.21723	0.000199108	0.303223	0.000199108	0.312029	0.00537815	0.425433	0.00537815	0.43112	FALSE
chr13	50186227	T	C	chr13_50186227_T_C	0.0636486	0.204345	0.0636486	0.209415	0.0141859	0.3737	0.00103731	0.243276	0.00103731	0.248701	0.616984	0.213134	0.039599	0.133194	0.039599	0.138035	0.00871333	0.212292	0.000643994	0.17117	0.000643994	0.17641	0.0131048	0.183832	0.0131048	0.188947	FALSE
chr13	50186501	G	C	chr13_50186501_G_C	-0.0128372	0.658416	0.0128372	0.650727	0.00842876	0.681869	-0.000103501	0.691323	0.000103501	0.6835	0.399457	0.338219	-0.00490327	0.512564	0.00490327	0.503976	0.00336323	0.445689	-3.89648e-05	0.556763	3.89648e-05	0.547357	-0.00330914	0.549283	0.00330914	0.541085	FALSE
chr13	50230580	T	C	chr13_50230580_T_C	0.0272123	0.43318	0.0272123	0.439846	0.0118869	0.480464	0.000396462	0.437331	0.000396462	0.444578	0.355598	0.373426	0.0100325	0.367099	0.0100325	0.374525	0.00447032	0.386744	0.000157913	0.378108	0.000157913	0.386329	0.00676755	0.341482	0.00676755	0.347901	FALSE
chr13	50235802	G	C	chr13_50235802_G_C	0.00649156	0.606325	0.0150837	0.610485	0.00972238	0.592414	3.65438e-05	0.609666	0.000150358	0.612443	0.393148	0.339768	0.00279413	0.467033	0.00589432	0.469383	0.00383713	0.415211	1.73048e-05	0.49057	5.88247e-05	0.493479	0.00159741	0.494063	0.00387443	0.497212	FALSE
chr13	50236035	A	G	chr13_50236035_A_G	-0.018459	0.515173	0.0210433	0.508145	0.00951873	0.606236	-0.000149591	0.554302	0.000184934	0.547562	0.343616	0.381554	-0.00658892	0.425296	0.00736774	0.419641	0.00324683	0.454679	-5.43461e-05	0.46658	6.49972e-05	0.459607	-0.00477158	0.404112	0.00540991	0.396754	FALSE
chr13	50236895	A	G	chr13_50236895_A_G	0.0676909	0.17948	0.0676909	0.185148	0.0238388	0.156381	0.00164565	0.15614	0.00164565	0.159893	0.394085	0.339354	0.026844	0.179952	0.026844	0.18647	0.00947887	0.191978	0.000658631	0.153424	0.000658631	0.157601	0.0175048	0.122656	0.0175048	0.127161	FALSE
chr13	50237015	G	A	chr13_50237015_G_A	-0.0534464	0.279616	0.0534464	0.274651	0.0131614	0.40679	-0.000706576	0.337306	0.000706576	0.331202	0.405381	0.330791	-0.0222909	0.254269	0.0222909	0.247936	0.00527653	0.331414	-0.00029335	0.291741	0.00029335	0.283779	-0.0139622	0.206597	0.0139622	0.201339	FALSE
chr13	50237019	G	T	chr13_50237019_G_T	0.00448604	0.572359	0.0164385	0.574443	0.0098353	0.584962	4.49653e-05	0.593519	0.000156836	0.595149	0.407292	0.329309	0.0014511	0.453162	0.00673422	0.454387	0.0040223	0.40027	1.49104e-05	0.486751	6.47875e-05	0.4884	0.000963844	0.475655	0.00413325	0.477847	FALSE
chr13	50245458	G	A	chr13_50245458_G_A	-0.0113189	0.339889	0.0397567	0.336631	0.0145891	0.360225	-0.000210222	0.33636	0.000666812	0.333071	0.182619	0.575677	0.00027956	0.43203	0.00767621	0.428244	0.00263089	0.512031	1.93126e-06	0.403165	0.000125805	0.398005	-0.00236594	0.272596	0.00956857	0.26992	FALSE
chr13	50255866	G	A	chr13_50255866_G_A	-0.0137283	0.446053	0.027304	0.44255	0.0104781	0.547618	-9.01025e-05	0.494066	0.000257204	0.489856	0.522265	0.258939	-0.00719724	0.307845	0.0156724	0.303216	0.00528064	0.333464	-4.19731e-05	0.365496	0.000146293	0.361679	-0.00357591	0.385629	0.00598631	0.381534	FALSE
chr13	50255937	T	C	chr13_50255937_T_C	0.0707573	0.195534	0.0707573	0.200448	0.020101	0.211089	0.00150022	0.204359	0.00150022	0.208711	0.54703	0.244654	0.0393705	0.150508	0.0393705	0.156102	0.0112653	0.158213	0.000857991	0.158139	0.000857991	0.163069	0.0160773	0.158338	0.0160773	0.163047	FALSE
chr13	50256635	A	T	chr13_50256635_A_T	0.0255245	0.411575	0.0295503	0.418679	0.00773101	0.736568	0.000201745	0.507367	0.000232881	0.515244	0.495505	0.276103	0.0143988	0.289072	0.0162525	0.29442	0.00386802	0.415771	0.00011521	0.377882	0.000129546	0.385043	0.00560681	0.339743	0.00663258	0.345817	FALSE
chr13	50256983	G	A	chr13_50256983_G_A	0.0149257	0.607775	0.0149257	0.614867	0.00658494	0.829203	9.50868e-05	0.689857	9.50868e-05	0.696813	0.3517	0.38076	0.00636105	0.473441	0.00636105	0.4816	0.00227893	0.544042	4.03884e-05	0.558031	4.03884e-05	0.566367	0.00366007	0.502949	0.00366007	0.510438	FALSE
chr13	50257588	T	C	chr13_50257588_T_C	0.321076	0.0161025	0.321076	0.0163754	0.0742572	0.0129976	0.0267294	0.0129349	0.0267294	0.0132361	0.198884	0.552164	0.065129	0.0770343	0.065129	0.0801481	0.0149685	0.108461	0.00553127	0.0353117	0.00553127	0.0364981	0.0780428	0.011463	0.0780428	0.011745	TRUE
chr13	50257933	A	G	chr13_50257933_A_G	0.029948	0.393343	0.029948	0.400681	0.0143927	0.383737	0.000536194	0.371673	0.000536194	0.377961	0.131335	0.664273	0.00423124	0.511216	0.00423124	0.5199	0.00206049	0.583342	7.88378e-05	0.46471	7.88378e-05	0.473395	0.00720739	0.318601	0.00720739	0.325896	FALSE
chr13	50304407	C	T	chr13_50304407_C_T	0.00633745	0.617199	0.0141223	0.620037	0.00833543	0.684379	6.26894e-05	0.632784	0.000130821	0.636853	0.121844	0.682265	0.00119054	0.663685	0.00165409	0.66857	0.00101216	0.718799	1.13705e-05	0.673977	1.54275e-05	0.679041	0.00165934	0.539519	0.00307255	0.544385	FALSE
chr13	50304468	G	A	chr13_50304468_G_A	-0.0360896	0.351541	0.0360896	0.345278	0.0138851	0.37583	-0.000491544	0.354281	0.000491544	0.347082	0.119712	0.686631	-0.0046634	0.508888	0.0046634	0.500884	0.00164383	0.618683	-6.30373e-05	0.477491	6.30373e-05	0.468394	-0.00859997	0.284882	0.00859997	0.279288	FALSE
chr13	50309568	T	C	chr13_50309568_T_C	-0.0179375	0.548929	0.0179375	0.542066	0.00842296	0.675464	-0.000155625	0.586366	0.000155625	0.578778	0.266912	0.46172	-0.00470081	0.490199	0.00470081	0.482012	0.00214889	0.553847	-3.90608e-05	0.533607	3.90608e-05	0.524584	-0.00462391	0.433733	0.00462391	0.425423	FALSE
chr13	50309973	A	G	chr13_50309973_A_G	0.0410592	0.201192	0.0620255	0.204945	0.0193322	0.232738	0.00101605	0.199842	0.00123504	0.203091	0.510115	0.264734	0.0218162	0.158305	0.0320957	0.161668	0.00995433	0.184542	0.000536811	0.161381	0.00064418	0.164225	0.00935262	0.152018	0.0147768	0.155281	FALSE
chr13	50319221	T	C	chr13_50319221_T_C	-0.128788	0.0864521	0.128788	0.0842383	0.051276	0.0357606	-0.00746424	0.0559155	0.00746424	0.0546977	0.26519	0.463606	-0.0339937	0.16235	0.0339937	0.156426	0.0137946	0.123171	-0.00199385	0.0860972	0.00199385	0.0837203	-0.0325849	0.0586378	0.0325849	0.0566235	FALSE
chr13	50319373	T	C	chr13_50319373_T_C	0.0117707	0.673558	0.0117707	0.681652	0.00929156	0.622135	9.97026e-05	0.687681	9.97026e-05	0.695428	0.331176	0.393098	0.0036072	0.563727	0.0036072	0.572137	0.00311331	0.465037	3.15136e-05	0.58592	3.15136e-05	0.594561	0.00301697	0.567515	0.00301697	0.575862	FALSE
chr13	50320702	C	T	chr13_50320702_C_T	-0.0443038	0.298387	0.0443038	0.2922	0.0142532	0.366593	-0.000679635	0.309878	0.000679635	0.304215	0.128945	0.666862	-0.00563738	0.47409	0.00563738	0.465497	0.00182733	0.596873	-8.64231e-05	0.440027	8.64231e-05	0.429882	-0.00992743	0.25241	0.00992743	0.245755	FALSE
chr13	50354884	G	A	chr13_50354884_G_A	-0.0769317	0.166906	0.0769317	0.161824	0.022028	0.1882	-0.00182464	0.164261	0.00182464	0.159905	0.23795	0.496155	-0.0185241	0.254707	0.0185241	0.247568	0.00520414	0.341411	-0.000442835	0.217549	0.000442835	0.21097	-0.0191483	0.119129	0.0191483	0.115389	FALSE
chr13	50355095	A	T	chr13_50355095_A_T	0.00204423	0.7743	0.00719457	0.776755	0.0125321	0.443845	4.44e-05	0.689135	9.96689e-05	0.69133	0.311007	0.412986	0.000292055	0.618276	0.00227459	0.619792	0.00391348	0.415142	1.08301e-05	0.582394	3.20867e-05	0.584429	0.000516061	0.659738	0.00188164	0.662249	FALSE
chr13	50355253	G	C	chr13_50355253_G_C	-0.0456482	0.299743	0.0456482	0.293622	0.0174566	0.268206	-0.000856055	0.277731	0.000856055	0.271579	0.342755	0.383136	-0.0168012	0.282394	0.0168012	0.275744	0.00618653	0.295994	-0.000321448	0.264057	0.000321448	0.257158	-0.0116535	0.219661	0.0116535	0.214558	FALSE
chr13	50360034	G	A	chr13_50360034_G_A	-0.177512	0.0512785	0.177512	0.0494498	0.0283801	0.115138	-0.00524495	0.0675399	0.00524495	0.0655793	0.343113	0.383232	-0.0602445	0.0894731	0.0602445	0.085965	0.00971896	0.187491	-0.00178646	0.0839605	0.00178646	0.08105	-0.0461073	0.0323312	0.0461073	0.0310145	FALSE
chr13	50361457	C	T	chr13_50361457_C_T	0.00120913	0.43086	0.0281425	0.42894	0.0170756	0.295302	0.00023919	0.377661	0.000560788	0.376739	0.262445	0.46608	0.00113032	0.429582	0.00729414	0.428319	0.00466546	0.372016	8.12186e-05	0.379427	0.000155607	0.378052	0.000279467	0.337666	0.00709783	0.335432	FALSE
chr13	50365472	C	G	chr13_50365472_C_G	0.100414	0.125017	0.101919	0.128929	0.0191157	0.244925	0.00221344	0.168065	0.00223802	0.171224	0.513208	0.263712	0.0491699	0.117709	0.0501236	0.121401	0.00995735	0.185015	0.001112	0.140973	0.00112757	0.143612	0.0256681	0.0910846	0.0259634	0.0941799	FALSE
chr13	50365659	T	C	chr13_50365659_T_C	0.00455724	0.782418	0.0067023	0.784619	0.0110322	0.513209	4.82041e-05	0.723125	7.3129e-05	0.726338	0.591019	0.221453	0.00269566	0.520641	0.00382807	0.525624	0.00649589	0.28013	2.84254e-05	0.513513	4.15836e-05	0.518876	0.00102736	0.707833	0.00152595	0.711098	FALSE
chr13	50366625	C	T	chr13_50366625_C_T	-0.0731133	0.176831	0.0731133	0.171695	0.017127	0.27562	-0.00130238	0.198084	0.00130238	0.193706	0.319428	0.406422	-0.0226332	0.218309	0.0226332	0.211431	0.0054592	0.325408	-0.000402489	0.215757	0.000402489	0.209036	-0.0187402	0.123069	0.0187402	0.118834	FALSE
chr13	50378654	C	T	chr13_50378654_C_T	0.181606	0.0443678	0.181606	0.0462102	0.0281234	0.122828	0.00528224	0.0627975	0.00528224	0.0647021	0.456025	0.296973	0.0820591	0.0551572	0.0820591	0.0573788	0.0125588	0.135249	0.00234607	0.0620409	0.00234607	0.0642157	0.0468028	0.0285954	0.0468028	0.0298439	FALSE
chr13	50387357	C	G	chr13_50387357_C_G	-0.0157551	0.174085	0.0713649	0.173457	0.0707989	0.0139711	-0.00177336	0.065777	0.00513426	0.0652561	0.514558	0.261963	-0.00743398	0.142728	0.0366079	0.141879	0.0364732	0.0191953	-0.000862852	0.0589827	0.00263656	0.0583536	-0.00451435	0.131543	0.0173635	0.130442	FALSE
chr13	50387462	A	G	chr13_50387462_A_G	0.0514827	0.25273	0.0514827	0.25883	0.0125761	0.434899	0.0006923	0.294983	0.0006923	0.30127	0.47219	0.285913	0.0253117	0.198111	0.0253117	0.204391	0.00604079	0.300074	0.000346044	0.232632	0.000346044	0.240033	0.0124458	0.190356	0.0124458	0.195672	FALSE
chr13	50417664	G	C	chr13_50417664_G_C	-0.0735217	0.174672	0.0735217	0.170611	0.0218899	0.18172	-0.00166396	0.165029	0.00166396	0.162329	0.158596	0.614839	-0.0121031	0.328287	0.0121031	0.319772	0.00351212	0.435102	-0.000276723	0.265736	0.000276723	0.258382	-0.0181622	0.129336	0.0181622	0.12541	FALSE
chr13	50422524	C	T	chr13_50422524_C_T	-0.0506555	0.273717	0.0506555	0.268603	0.0182359	0.245469	-0.000949783	0.268629	0.000949783	0.264125	0.34757	0.378237	-0.0181905	0.277956	0.0181905	0.271515	0.00635837	0.286009	-0.000340786	0.261418	0.000340786	0.255424	-0.0132588	0.202948	0.0132588	0.198452	FALSE
chr13	50427869	C	T	chr13_50427869_C_T	-0.023783	0.467435	0.023783	0.460204	0.00901394	0.640562	-0.000220486	0.514078	0.000220486	0.505462	0.432758	0.31181	-0.0101192	0.353747	0.0101192	0.345475	0.00384506	0.411133	-9.2574e-05	0.407404	9.2574e-05	0.397867	-0.00610064	0.360605	0.00610064	0.352686	FALSE
chr13	50428129	C	T	chr13_50428129_C_T	0.106476	0.113784	0.106476	0.117584	0.0191741	0.247109	0.00258192	0.14654	0.00258192	0.15013	0.558545	0.240183	0.0630678	0.088555	0.0630678	0.0912466	0.0110978	0.165853	0.00158875	0.112992	0.00158875	0.116895	0.024601	0.0886948	0.024601	0.0923718	FALSE
chr13	50428144	C	T	chr13_50428144_C_T	-0.114254	0.0995683	0.114254	0.0958179	0.0161414	0.308933	-0.0019711	0.151612	0.0019711	0.148325	0.538713	0.250913	-0.0622431	0.0859899	0.0622431	0.0823214	0.00868682	0.212264	-0.00106909	0.122775	0.00106909	0.118946	-0.0268225	0.0761785	0.0268225	0.0734268	FALSE
chr13	50511956	C	T	chr13_50511956_C_T	0.00469776	0.69605	0.0101758	0.69925	0.0116744	0.480666	6.48093e-05	0.62794	0.000121461	0.632678	0.355231	0.370551	0.00180139	0.529374	0.00361512	0.5337	0.00422459	0.38831	2.52711e-05	0.510546	4.4028e-05	0.515465	0.00127507	0.572967	0.0026343	0.57803	FALSE
chr13	50511971	T	A	chr13_50511971_T_A	0.00567752	0.816371	0.00567752	0.821677	0.00468687	0.952493	2.61156e-05	0.878237	2.61156e-05	0.884022	0.365356	0.361825	0.00207522	0.631949	0.00207522	0.639314	0.00170558	0.607684	9.54513e-06	0.723257	9.54513e-06	0.73045	0.00145768	0.716985	0.00145768	0.723245	FALSE
chr13	50512154	G	T	chr13_50512154_G_T	-0.0387139	0.343532	0.0426323	0.338038	0.0134585	0.401586	-0.000590344	0.35752	0.000635946	0.353236	0.529787	0.254033	-0.0221228	0.242923	0.0241824	0.237684	0.00715585	0.256753	-0.000336094	0.268782	0.000360064	0.264991	-0.00866666	0.282262	0.00963526	0.278169	FALSE
chr13	50512189	T	C	chr13_50512189_T_C	0.00128217	0.421912	0.028134	0.42438	0.0131214	0.418848	-4.59899e-05	0.406058	0.000436539	0.408462	0.57246	0.23217	-0.000645399	0.276828	0.0163313	0.27867	0.00766954	0.245267	-5.22005e-05	0.293566	0.000259233	0.294306	0.00105912	0.357317	0.00627372	0.359433	FALSE
chr13	50512228	G	C	chr13_50512228_G_C	0.00303816	0.365861	0.036903	0.365079	0.0089842	0.640906	4.81409e-05	0.452673	0.000370727	0.449831	0.617227	0.210521	0.00292165	0.246251	0.0219868	0.24578	0.00551448	0.32199	3.98211e-05	0.325533	0.000221221	0.324148	-1.27031e-05	0.314686	0.00805691	0.313632	FALSE
chr13	50512655	G	T	chr13_50512655_G_T	0.013408	0.280457	0.0499683	0.282631	0.0104234	0.54983	0.00013147	0.369652	0.000525194	0.374385	0.731437	0.15316	0.00773167	0.162517	0.0379076	0.16528	0.00768237	0.240557	7.64249e-05	0.239356	0.000401394	0.243548	0.00344094	0.342571	0.00692793	0.346047	FALSE
chr13	50512871	T	A	chr13_50512871_T_A	-0.00203936	0.650692	0.0130611	0.648853	0.00693379	0.800521	-2.45683e-05	0.700282	0.000100401	0.698615	0.682873	0.177701	-0.00116663	0.410393	0.00906781	0.408654	0.00474289	0.359299	-1.51113e-05	0.492685	6.93389e-05	0.492467	-0.000422376	0.641559	0.00224526	0.638915	FALSE
chr13	50513190	G	A	chr13_50513190_G_A	-0.0346971	0.327148	0.0402083	0.321019	0.00991465	0.582271	-0.000302206	0.40469	0.000378795	0.398583	0.510077	0.265001	-0.0160152	0.241643	0.0195095	0.237193	0.00516297	0.340483	-0.000136429	0.308203	0.000184989	0.301835	-0.00872223	0.254467	0.00980199	0.249572	FALSE
chr13	50513307	C	A	chr13_50513307_C_A	0.0433002	0.288552	0.0433002	0.295494	0.0155066	0.321896	0.000644103	0.289664	0.000644103	0.296371	0.437021	0.308998	0.018473	0.237854	0.018473	0.245399	0.00685958	0.269257	0.0002755	0.241642	0.0002755	0.249127	0.0109945	0.210985	0.0109945	0.216799	FALSE
chr13	50526709	T	C	chr13_50526709_T_C	-0.00674615	0.690542	0.0108707	0.689842	0.0088089	0.653486	-5.53915e-05	0.720537	8.28411e-05	0.718683	0.556354	0.241597	-0.00397778	0.464118	0.00614002	0.46086	0.00493221	0.351362	-3.3153e-05	0.519769	4.76049e-05	0.515666	-0.00141321	0.608241	0.00243899	0.606024	FALSE
chr13	50526856	G	A	chr13_50526856_G_A	-0.0300218	0.432031	0.0300218	0.424855	0.018681	0.247322	-0.000616258	0.360522	0.000616258	0.353826	0.624107	0.20913	-0.0193643	0.270392	0.0193643	0.263603	0.0116875	0.149915	-0.000399314	0.251853	0.000399314	0.24523	-0.00581165	0.394097	0.00581165	0.386767	FALSE
chr13	50527196	C	T	chr13_50527196_C_T	0.134101	0.0837874	0.134101	0.0868507	0.0377203	0.0670624	0.00563037	0.0698645	0.00563037	0.071199	0.619702	0.210546	0.0857613	0.0603125	0.0857613	0.0632317	0.0237975	0.0489591	0.00365441	0.0523848	0.00365441	0.0542634	0.0271448	0.0735618	0.0271448	0.0765665	FALSE
chr13	50529325	C	G	chr13_50529325_C_G	-0.0133352	0.36333	0.0351754	0.358603	0.0105174	0.544123	-0.000124789	0.413778	0.000368803	0.407993	0.547478	0.245952	-0.00596909	0.244193	0.020195	0.240447	0.00575658	0.310086	-5.33692e-05	0.300844	0.000212311	0.295341	-0.00400464	0.2995	0.00788859	0.295217	FALSE
chr13	50529366	A	T	chr13_50529366_A_T	0.030572	0.397444	0.030572	0.404737	0.0148183	0.343138	0.000502313	0.365075	0.000502313	0.372482	0.545417	0.247123	0.0175312	0.266188	0.0175312	0.272821	0.00816614	0.226329	0.000291278	0.268506	0.000291278	0.275078	0.00676596	0.335599	0.00676596	0.342896	FALSE
chr13	50611203	G	A	chr13_50611203_G_A	-0.018223	0.55395	0.018223	0.546625	0.00791553	0.717729	-0.000152754	0.604156	0.000152754	0.596556	0.331411	0.39684	-0.00603752	0.462667	0.00603752	0.454918	0.00252351	0.517084	-4.80825e-05	0.518233	4.80825e-05	0.508894	-0.00443654	0.454902	0.00443654	0.44681	FALSE
chr13	50636244	C	T	chr13_50636244_C_T	0.130787	0.083161	0.130787	0.0856797	0.0379597	0.0652501	0.00529829	0.0691071	0.00529829	0.0704278	0.559652	0.238871	0.0719635	0.0706735	0.0719635	0.073609	0.0207294	0.0598483	0.00282767	0.057094	0.00282767	0.0589124	0.0298522	0.0649246	0.0298522	0.066999	FALSE
chr13	50714100	A	G	chr13_50714100_A_G	0.0719635	0.24569	0.0736302	0.250982	0.0135669	0.391285	0.00120348	0.305034	0.00122801	0.310015	0.691176	0.170802	0.0498959	0.152558	0.0512512	0.157484	0.00951738	0.193145	0.000846922	0.20445	0.00086687	0.209067	0.0123029	0.250819	0.0124553	0.255839	FALSE
chr13	50714580	A	G	chr13_50714580_A_G	0.00515117	0.452377	0.0246601	0.454672	0.0113498	0.498938	-6.44488e-06	0.470647	0.000272262	0.47256	0.553245	0.241445	0.00331223	0.300431	0.013603	0.302091	0.00616	0.294781	-1.20097e-06	0.339549	0.000146085	0.340723	0.000786001	0.386712	0.00554647	0.389387	FALSE
chr13	50756289	C	T	chr13_50756289_C_T	-0.31054	0.0180037	0.31054	0.0173847	0.0485329	0.0368713	-0.0153494	0.0228879	0.0153494	0.0221518	0.68404	0.182343	-0.211901	0.0141741	0.211901	0.0134604	0.0331775	0.0237979	-0.0104651	0.0169759	0.0104651	0.0163714	-0.0595217	0.0200649	0.0595217	0.019144	TRUE
chr13	50800683	A	G	chr13_50800683_A_G	0.00302554	0.750314	0.00798237	0.752983	0.00649819	0.829762	2.09598e-05	0.778909	5.4573e-05	0.781372	0.228163	0.509853	0.000634774	0.648083	0.00180822	0.651123	0.00148679	0.639415	4.42959e-06	0.691928	1.23888e-05	0.694848	0.000741541	0.642877	0.0020182	0.64561	FALSE
chr13	50801002	C	T	chr13_50801002_C_T	0.00622013	0.787884	0.00668853	0.79269	0.00483337	0.956159	2.82977e-05	0.860957	3.0341e-05	0.864915	0.329851	0.393543	0.00189166	0.657194	0.00205479	0.662088	0.00160471	0.623492	8.63069e-06	0.742104	9.34237e-06	0.746617	0.0016117	0.689959	0.00173555	0.696161	FALSE
chr13	50801075	G	A	chr13_50801075_G_A	0.00261403	0.839581	0.00493464	0.842106	0.0049596	0.927813	1.01764e-05	0.891415	2.48473e-05	0.892875	0.356492	0.370046	0.00104006	0.654879	0.00183008	0.65819	0.00176871	0.602808	4.16083e-06	0.736239	9.19038e-06	0.738391	0.000617686	0.749718	0.00124966	0.752411	FALSE
chr13	50801835	A	G	chr13_50801835_A_G	0.0337385	0.354616	0.0337385	0.36297	0.0108732	0.521929	0.000373693	0.391223	0.000373693	0.399926	0.369608	0.359048	0.0121792	0.306695	0.0121792	0.314551	0.00396118	0.402879	0.000132887	0.336935	0.000132887	0.345982	0.00849675	0.26516	0.00849675	0.272559	FALSE
chr13	50801848	T	C	chr13_50801848_T_C	0.0323626	0.39685	0.0323626	0.403523	0.0100888	0.569267	0.000346085	0.44338	0.000346085	0.451381	0.365868	0.362163	0.0116565	0.352062	0.0116565	0.359385	0.0036568	0.423622	0.00012377	0.386773	0.00012377	0.396226	0.00819664	0.302783	0.00819664	0.309101	FALSE
chr13	50892539	A	G	chr13_50892539_A_G	-0.108519	0.110353	0.108519	0.106726	0.0303194	0.10739	-0.00376876	0.10139	0.00376876	0.099315	0.31877	0.408849	-0.0328646	0.165795	0.0328646	0.160127	0.00932403	0.197281	-0.00111552	0.126015	0.00111552	0.122804	-0.0284723	0.0751858	0.0284723	0.0723802	FALSE
chr13	50893428	T	C	chr13_50893428_T_C	0.00155279	0.653319	0.0128173	0.653431	0.00971767	0.594878	3.64274e-05	0.642496	0.000130573	0.643908	0.63846	0.2023	0.000791501	0.408754	0.00843107	0.410224	0.00620705	0.291725	2.18433e-05	0.442469	8.56415e-05	0.444544	0.000568462	0.60322	0.00248345	0.604421	FALSE
chr13	50893433	C	G	chr13_50893433_C_G	-0.00044523	0.916209	0.00269121	0.91297	0.00785174	0.715918	-4.24007e-06	0.928748	1.76571e-05	0.924877	0.639125	0.201975	-0.000366905	0.686351	0.00175035	0.683023	0.00501987	0.34715	-3.29244e-06	0.729228	1.15568e-05	0.725169	-4.28728e-05	0.883818	0.000500183	0.881129	FALSE
chr13	50893614	T	C	chr13_50893614_T_C	0.0692094	0.186254	0.0692094	0.19034	0.0212387	0.194432	0.00152308	0.174752	0.00152308	0.178388	0.722106	0.162964	0.0497162	0.105472	0.0497162	0.109619	0.0153186	0.100055	0.0010922	0.114769	0.0010922	0.117646	0.0114296	0.212224	0.0114296	0.217925	FALSE
chr13	50893878	G	C	chr13_50893878_G_C	-0.0141633	0.415982	0.0291033	0.412151	0.0115122	0.487576	-0.000163869	0.430173	0.000338811	0.425334	0.712433	0.168532	-0.010475	0.234984	0.0203606	0.231936	0.00819591	0.223555	-0.000121172	0.27803	0.000236928	0.273467	-0.00170856	0.422261	0.00506217	0.417573	FALSE
chr13	50910220	C	T	chr13_50910220_C_T	-0.0202169	0.427792	0.0279247	0.422835	0.0125453	0.439615	-0.000268016	0.426233	0.000348848	0.420243	0.908735	0.0362153	-0.0182737	0.203588	0.0252971	0.199724	0.0114337	0.15338	-0.000243014	0.244461	0.000316668	0.2395	-0.00118774	0.715816	0.00153072	0.711035	FALSE
chr13	50910309	C	T	chr13_50910309_C_T	0.0474055	0.28804	0.0536692	0.29286	0.0142323	0.37444	0.000906273	0.310801	0.000987051	0.314562	0.895606	0.0468683	0.0428525	0.137098	0.0483934	0.139637	0.0127658	0.13401	0.000819362	0.179264	0.000890819	0.182299	0.00248027	0.57801	0.00288994	0.585218	FALSE
chr13	50910481	A	T	chr13_50910481_A_T	0.0121708	0.608845	0.0147786	0.614232	0.00890682	0.648012	0.000112218	0.62183	0.000132557	0.627116	0.81608	0.109462	0.0101246	0.329562	0.0121584	0.334818	0.00728386	0.25181	9.33344e-05	0.387883	0.000109197	0.394248	0.000979723	0.733109	0.00132906	0.737349	FALSE
chr13	50911563	A	G	chr13_50911563_A_G	0.00877775	0.723742	0.00877775	0.72999	0.00637015	0.839963	5.75209e-05	0.776226	5.75209e-05	0.782808	0.317603	0.406235	0.0030377	0.597895	0.0030377	0.605366	0.0020295	0.569895	2.01861e-05	0.664303	2.01861e-05	0.672592	0.00230084	0.61914	0.00230084	0.626216	FALSE
chr13	50911980	G	A	chr13_50911980_G_A	0.002379	0.766903	0.00735367	0.769081	0.00863118	0.662717	2.0664e-05	0.744825	6.51848e-05	0.747296	0.657508	0.192175	0.00191945	0.473423	0.00492001	0.475619	0.00574235	0.311691	1.66959e-05	0.510086	4.39819e-05	0.512424	0.000355685	0.723393	0.00139734	0.724464	FALSE
chr13	50912067	A	G	chr13_50912067_A_G	0.0193963	0.446679	0.0262254	0.45214	0.0137363	0.397515	0.000399683	0.416206	0.000453707	0.421748	0.675532	0.184212	0.0144849	0.258361	0.0184111	0.263127	0.0095719	0.194559	0.000296007	0.273288	0.000327067	0.27821	0.00296457	0.446793	0.0044413	0.452156	FALSE
chr13	50917073	C	T	chr13_50917073_C_T	0.0264082	0.500178	0.029784	0.50513	0.010105	0.572996	0.000463267	0.533346	0.000488086	0.53715	0.422219	0.31882	0.0120325	0.396749	0.0132637	0.400422	0.00433981	0.387017	0.000209173	0.432675	0.000218244	0.435876	0.00641186	0.419438	0.00725027	0.424105	FALSE
chr13	50957679	T	C	chr13_50957679_T_C	0.0364018	0.333108	0.0364018	0.340204	0.0165236	0.290411	0.000615642	0.298737	0.000615642	0.305273	0.280593	0.44509	0.0103249	0.340397	0.0103249	0.348102	0.00460792	0.366654	0.00017381	0.305484	0.00017381	0.314234	0.00917637	0.247295	0.00917637	0.253649	FALSE
chr13	50991627	T	C	chr13_50991627_T_C	0.0144951	0.605232	0.0144951	0.612942	0.0106422	0.538662	0.000140591	0.593175	0.000140591	0.600899	0.245882	0.486349	0.0034432	0.5387	0.0034432	0.54663	0.00266427	0.506985	3.39215e-05	0.539022	3.39215e-05	0.547913	0.00387125	0.480506	0.00387125	0.488381	FALSE
chr13	50991684	A	G	chr13_50991684_A_G	0.0438853	0.252401	0.0504445	0.256973	0.0177943	0.258071	0.000688615	0.248324	0.000838362	0.251838	0.277309	0.448166	0.0114562	0.293151	0.0135376	0.298827	0.00500951	0.347286	0.000179511	0.267529	0.00022703	0.273222	0.011501	0.183082	0.0129936	0.186973	FALSE
chr13	50991805	T	C	chr13_50991805_T_C	0.00720244	0.624977	0.0134662	0.629786	0.0105858	0.540261	6.12323e-05	0.597564	0.000151089	0.602961	0.336555	0.387577	0.00215218	0.503268	0.00462047	0.507267	0.00363394	0.429393	1.7488e-05	0.504381	5.28967e-05	0.508895	0.00208171	0.505596	0.00353939	0.511484	FALSE
chr13	50991875	T	G	chr13_50991875_T_G	0.0464923	0.273518	0.0489603	0.278298	0.0240818	0.167951	0.00132369	0.218607	0.00134937	0.221691	0.422234	0.319067	0.0186648	0.241607	0.0198221	0.2475	0.0101763	0.180904	0.000537399	0.196097	0.000549444	0.200414	0.0122918	0.19696	0.0129936	0.201498	FALSE
chr13	50992037	C	G	chr13_50992037_C_G	-0.0341834	0.378193	0.0341834	0.371957	0.0151223	0.333772	-0.000541653	0.361871	0.000541653	0.355212	0.552659	0.242094	-0.0181525	0.266236	0.0181525	0.258929	0.00824622	0.221826	-0.000283091	0.269795	0.000283091	0.262282	-0.00825381	0.30533	0.00825381	0.299075	FALSE
chr13	50992069	A	G	chr13_50992069_A_G	0.0528547	0.25214	0.0528547	0.25839	0.0138961	0.392629	0.000891316	0.282299	0.000891316	0.288537	0.59097	0.22261	0.0314093	0.168519	0.0314093	0.174605	0.00835618	0.226566	0.000547465	0.202585	0.000547465	0.208785	0.0110834	0.218178	0.0110834	0.223668	FALSE
chr13	50992675	C	A	chr13_50992675_C_A	-0.0181934	0.518755	0.0252296	0.515067	0.0153317	0.325541	-0.000329987	0.479171	0.000430941	0.477704	0.608292	0.21404	-0.00953327	0.353116	0.0140798	0.351318	0.00929476	0.195292	-0.000174237	0.338273	0.000239538	0.338535	-0.00473983	0.446565	0.00602601	0.442597	FALSE
chr13	50992770	A	G	chr13_50992770_A_G	4.77122e-05	0.831067	0.00513322	0.833123	0.00444585	0.963377	-6.32108e-07	0.890755	2.36306e-05	0.893022	0.54971	0.243064	-0.000272128	0.575478	0.00290799	0.575888	0.00246997	0.523158	-1.81635e-06	0.683889	1.34637e-05	0.68449	0.000128618	0.761349	0.00113851	0.76371	FALSE
chr13	51066118	A	G	chr13_51066118_A_G	-0.0285327	0.42784	0.0285327	0.420098	0.0122697	0.449558	-0.00037498	0.424879	0.00037498	0.416211	0.449293	0.304036	-0.0122366	0.325307	0.0122366	0.317331	0.00535362	0.328355	-0.000157324	0.342236	0.000157324	0.332567	-0.00717246	0.329991	0.00717246	0.322123	FALSE
chr13	51066285	C	T	chr13_51066285_C_T	-0.0478112	0.269412	0.0478112	0.263819	0.0178618	0.257457	-0.000880811	0.251143	0.000880811	0.246195	0.438089	0.310645	-0.0211502	0.22965	0.0211502	0.22301	0.00793453	0.232804	-0.000396096	0.218591	0.000396096	0.212412	-0.0121981	0.196946	0.0121981	0.191603	FALSE
chr13	51070099	C	T	chr13_51070099_C_T	-0.0473768	0.291788	0.0473768	0.285765	0.0130468	0.415332	-0.000697481	0.324606	0.000697481	0.317008	0.705078	0.172168	-0.0334599	0.168726	0.0334599	0.16298	0.00918417	0.200579	-0.000490873	0.211903	0.000490873	0.20534	-0.00797275	0.307897	0.00797275	0.301371	FALSE
chr13	51070205	A	G	chr13_51070205_A_G	0.187717	0.0422187	0.187717	0.0439301	0.032416	0.0884009	0.00614549	0.0530264	0.00614549	0.0545247	0.755857	0.146917	0.141984	0.0249032	0.141984	0.026055	0.0245312	0.0438174	0.00465263	0.0339112	0.00465263	0.0352341	0.0268336	0.0689688	0.0268336	0.071382	TRUE
chr13	51070340	C	G	chr13_51070340_C_G	-0.00780861	0.601913	0.0150365	0.597169	0.0066996	0.817858	-3.65544e-05	0.681066	9.54253e-05	0.676685	0.705861	0.171775	-0.00551326	0.350954	0.0105896	0.34622	0.00473645	0.360552	-2.58236e-05	0.454031	6.71698e-05	0.448328	-0.00130047	0.597978	0.00251044	0.593536	FALSE
chr13	51070367	C	T	chr13_51070367_C_T	0.00925693	0.679313	0.0107421	0.685101	0.0036825	0.993854	3.48909e-05	0.823801	4.00417e-05	0.828392	0.703154	0.172755	0.00649704	0.400642	0.00758249	0.407632	0.00258943	0.508032	2.44946e-05	0.575284	2.82592e-05	0.581723	0.00163234	0.660197	0.00185782	0.666316	FALSE
chr13	51070590	G	C	chr13_51070590_G_C	-0.0049738	0.511843	0.0205999	0.51024	0.00709181	0.782744	-5.58313e-05	0.595022	0.000154702	0.592935	0.619571	0.210708	-0.00319104	0.311995	0.0128705	0.310385	0.00442543	0.377407	-3.55571e-05	0.40829	9.71105e-05	0.40487	-0.00123696	0.460417	0.00425711	0.458789	FALSE
chr13	51080079	C	A	chr13_51080079_C_A	-0.0122549	0.656443	0.0122549	0.649912	0.00682585	0.809734	-8.25498e-05	0.707951	8.25498e-05	0.701565	0.435272	0.312968	-0.00546609	0.4708	0.00546609	0.462447	0.00292288	0.479383	-3.63495e-05	0.546923	3.63495e-05	0.537733	-0.00298363	0.550623	0.00298363	0.54312	FALSE
chr13	51080705	A	T	chr13_51080705_A_T	0.0205426	0.457025	0.0256972	0.463781	0.0260507	0.140916	0.000643948	0.318212	0.000730358	0.322283	0.547279	0.24728	0.0116323	0.312852	0.0139862	0.318299	0.0144534	0.112325	0.000360427	0.239785	0.000399888	0.243318	0.00469695	0.384153	0.00585293	0.390258	FALSE
chr13	51125623	A	C	chr13_51125623_A_C	0.0232092	0.329773	0.0397931	0.333587	0.0141569	0.385529	0.000515418	0.336635	0.000683944	0.33957	0.229836	0.507163	0.00466359	0.384355	0.00924135	0.388339	0.00320605	0.461509	0.000108337	0.366187	0.000154857	0.370836	0.00622449	0.250904	0.0101593	0.254321	FALSE
chr13	51422956	C	T	chr13_51422956_C_T	-0.0272732	0.398438	0.0313906	0.392846	0.0130266	0.413495	-0.000317251	0.407156	0.000388775	0.400448	0.0821236	0.761725	-0.00214385	0.611199	0.00244702	0.605791	0.00105052	0.711392	-2.45804e-05	0.575262	2.98467e-05	0.569932	-0.00538609	0.369929	0.00615145	0.363543	FALSE
chr13	51518983	T	C	chr13_51518983_T_C	0.151908	0.0686479	0.160125	0.070625	0.0270713	0.125284	0.00455328	0.0854557	0.00471542	0.0866672	0.434306	0.311001	0.0661328	0.0808725	0.0699297	0.0838456	0.0117384	0.146699	0.00199376	0.0833459	0.00206868	0.0852426	0.0383156	0.0456958	0.0405545	0.0468659	FALSE
chr13	51519438	G	T	chr13_51519438_G_T	0.00686908	0.693731	0.0100314	0.697883	0.00619335	0.849273	3.53799e-05	0.751678	6.13708e-05	0.755261	0.285655	0.440522	0.00211123	0.562627	0.00288564	0.567373	0.00174205	0.603351	1.10584e-05	0.633793	1.74231e-05	0.637819	0.00186576	0.576362	0.00255808	0.582555	FALSE
chr13	51523110	G	A	chr13_51523110_G_A	0.0100735	0.613559	0.0138198	0.618357	0.0089817	0.640826	6.47767e-05	0.635647	0.000114926	0.640516	0.323191	0.402194	0.00310594	0.499938	0.00446036	0.504736	0.00292899	0.484235	1.94008e-05	0.533189	3.75317e-05	0.538557	0.00251838	0.504929	0.00352827	0.509204	FALSE
chr13	51534478	A	G	chr13_51534478_A_G	0.0267977	0.479295	0.0269397	0.484667	0.0112874	0.501845	0.000357755	0.501081	0.000358999	0.506658	0.524058	0.258881	0.0127178	0.373143	0.0127982	0.379773	0.0058124	0.307188	0.00016849	0.396763	0.000169194	0.403862	0.00648173	0.399734	0.00649761	0.405684	FALSE
chr13	51534516	A	G	chr13_51534516_A_G	0.0574746	0.126998	0.091688	0.12926	0.0204232	0.21146	0.000710757	0.146721	0.00185774	0.148451	0.538076	0.251919	0.0316986	0.103268	0.0491761	0.106193	0.0108696	0.16399	0.000400381	0.118168	0.000986303	0.119937	0.0138082	0.0960274	0.0215603	0.0984502	FALSE
chr13	51534842	A	G	chr13_51534842_A_G	0.00293453	0.553793	0.0187745	0.554956	0.0114415	0.491042	2.75621e-05	0.531944	0.000213995	0.534406	0.394452	0.340061	0.00135752	0.424365	0.00741347	0.425669	0.00446838	0.372901	1.28028e-05	0.429649	8.39138e-05	0.43249	0.000847929	0.434216	0.0049002	0.435739	FALSE
chr13	51534904	T	C	chr13_51534904_T_C	0.0012807	0.916418	0.00247507	0.916825	0.00449325	0.973281	7.26222e-06	0.947602	1.13933e-05	0.947398	0.361267	0.366397	0.000388672	0.758074	0.000860423	0.759755	0.00159949	0.623565	2.26276e-06	0.825369	3.87726e-06	0.826388	0.000303285	0.854933	0.000630389	0.85473	FALSE
chr13	51599550	G	C	chr13_51599550_G_C	1.86744e-05	0.746355	0.00845034	0.745858	0.00631394	0.844953	-4.33122e-06	0.79391	5.41115e-05	0.792994	0.130954	0.662843	-7.76511e-05	0.734763	0.00106839	0.734493	0.000859315	0.749279	-8.85197e-07	0.76979	7.03525e-06	0.769804	0.000128618	0.658263	0.00199914	0.657258	FALSE
chr13	51614324	G	A	chr13_51614324_G_A	-0.0292017	0.473552	0.0292017	0.466141	0.00615975	0.792367	-0.000342826	0.588729	0.000342826	0.58185	0.704314	0.172368	-0.0203858	0.298895	0.0203858	0.291443	0.00430757	0.398654	-0.000238981	0.420813	0.000238981	0.41414	-0.0051495	0.474398	0.0051495	0.467592	FALSE
chr13	51629159	C	G	chr13_51629159_C_G	0.0032292	0.836668	0.00524259	0.835	0.0055881	0.905473	2.26798e-05	0.873993	3.25143e-05	0.872093	0.0390412	0.863344	0.000117618	0.895841	0.000216359	0.893876	0.00021687	0.905139	8.53641e-07	0.914553	1.34093e-06	0.912254	0.000492243	0.81734	0.00087651	0.815858	FALSE
chr13	51635286	A	G	chr13_51635286_A_G	0.154058	0.0630265	0.154058	0.0658809	0.0234701	0.163698	0.00384482	0.0891224	0.00384482	0.0913707	0.65824	0.194374	0.100955	0.0444246	0.100955	0.0467689	0.0154717	0.0988818	0.00251848	0.0638345	0.00251848	0.0659986	0.0306413	0.0622514	0.0306413	0.0649214	FALSE
chr13	51731328	T	C	chr13_51731328_T_C	-0.0363936	0.379712	0.0363936	0.373151	0.0150873	0.349867	-0.000666452	0.359861	0.000666452	0.353236	0.296638	0.430883	-0.0105488	0.374479	0.0105488	0.366389	0.00432999	0.385105	-0.000186499	0.354773	0.000186499	0.346462	-0.00933357	0.286108	0.00933357	0.279867	FALSE
chr13	51733967	C	A	chr13_51733967_C_A	-0.0326605	0.308828	0.0415895	0.30487	0.0144663	0.389287	-0.000637301	0.320946	0.000720182	0.317533	0.0885974	0.747184	-0.00167976	0.561961	0.00323632	0.558277	0.00109161	0.708778	-3.43884e-05	0.523267	4.88368e-05	0.517701	-0.00557981	0.30434	0.0077965	0.300788	FALSE
chr13	51764914	A	G	chr13_51764914_A_G	-0.0320353	0.40058	0.0320353	0.393791	0.0124764	0.437743	-0.000420448	0.405505	0.000420448	0.398173	0.778497	0.125637	-0.0253118	0.21562	0.0253118	0.209293	0.0097265	0.18591	-0.000333234	0.254277	0.000333234	0.247502	-0.00366483	0.508627	0.00366483	0.500654	FALSE
chr13	51765007	C	G	chr13_51765007_C_G	-0.00307271	0.217704	0.0601232	0.216178	0.0117301	0.476178	-1.28981e-06	0.282177	0.000720174	0.280295	0.772504	0.131823	-0.00434083	0.115498	0.0460788	0.114632	0.00903379	0.201366	-2.41475e-05	0.175349	0.000550682	0.173847	0.000760595	0.303277	0.00781079	0.301617	FALSE
chr13	51771501	G	C	chr13_51771501_G_C	0.00941375	0.400527	0.0315645	0.404352	0.0237504	0.169338	-7.84753e-05	0.314096	0.000808803	0.316678	0.463777	0.292483	0.00356684	0.314375	0.0149362	0.317111	0.0112253	0.161491	-6.28979e-05	0.258732	0.00039252	0.261775	0.00231831	0.312068	0.00783143	0.315939	FALSE
chr13	51771645	T	C	chr13_51771645_T_C	-0.0209784	0.519184	0.0209784	0.511508	0.00547111	0.899632	-0.000123335	0.650779	0.000123335	0.642604	0.461522	0.293824	-0.0100477	0.375246	0.0100477	0.367393	0.00253996	0.51551	-5.91065e-05	0.499996	5.91065e-05	0.490293	-0.00529082	0.414476	0.00529082	0.406188	FALSE
chr13	51771702	T	C	chr13_51771702_T_C	0.0294568	0.394069	0.0328032	0.400983	0.0101238	0.565565	0.000379577	0.442622	0.00040084	0.449144	0.456983	0.297094	0.014607	0.298447	0.0158629	0.304936	0.00476538	0.365404	0.000190761	0.346747	0.000198741	0.352985	0.00722645	0.308815	0.00804579	0.31516	FALSE
chr13	51797618	G	A	chr13_51797618_G_A	-0.02519	0.465317	0.02519	0.457777	0.0434258	0.0491227	-0.00105278	0.229952	0.00105278	0.224957	0.668247	0.188627	-0.0173392	0.273621	0.0173392	0.265954	0.028969	0.0325502	-0.000721999	0.157841	0.000721999	0.153255	-0.00452229	0.450677	0.00452229	0.441337	FALSE
chr13	51803160	C	T	chr13_51803160_C_T	0.0015792	0.611246	0.0144667	0.61078	0.00704718	0.767616	-1.11288e-05	0.672235	0.000107923	0.669583	0.83988	0.0772107	0.00177159	0.350483	0.0123213	0.350204	0.00594391	0.304396	-5.23962e-06	0.449436	9.22084e-05	0.446887	-0.000100037	0.761688	0.00117662	0.760714	FALSE
chr13	51815211	C	T	chr13_51815211_C_T	0.125796	0.0809602	0.125796	0.0833929	0.0438131	0.0463661	0.00558722	0.0582505	0.00558722	0.0599092	0.704903	0.172533	0.0883967	0.0505703	0.0883967	0.0528404	0.0308626	0.0273575	0.00392442	0.0394422	0.00392442	0.040923	0.0218318	0.0937476	0.0218318	0.097256	TRUE
