## Supplementary Tables for "Integrating multi-omic QTLs and predictive models reveals regulatory architectures at immune related GWAS loci in CD4+ T cells" (part 9 of 52)

### Sheet: Supplementary Table 1 (continued)
Supplementary Table 1. ChromBPNet Variant Prediction Scores
chr13	51824907	C	G	chr13_51824907_C_G	-0.0343285	0.37427	0.0343285	0.367357	0.0088847	0.649482	-0.000306622	0.463628	0.000306622	0.454894	0.479959	0.283147	-0.0161066	0.284161	0.0161066	0.276877	0.00423701	0.386841	-0.000142458	0.356987	0.000142458	0.347645	-0.00866666	0.289205	0.00866666	0.282727	FALSE
chr13	51825205	C	T	chr13_51825205_C_T	-0.0626648	0.197989	0.068731	0.193441	0.0135773	0.396105	-0.000915788	0.252151	0.000992292	0.249217	0.659815	0.189754	-0.0398895	0.130217	0.0443689	0.125855	0.0088626	0.206939	-0.000575941	0.175876	0.000632433	0.172799	-0.0126205	0.192675	0.0135097	0.188163	FALSE
chr13	51832268	T	C	chr13_51832268_T_C	0.0392785	0.328715	0.0433631	0.333468	0.013688	0.405354	0.000809743	0.345319	0.000842979	0.349067	0.508193	0.26709	0.0180444	0.262649	0.020488	0.267494	0.00665307	0.27708	0.00037218	0.280531	0.000392064	0.284859	0.0099052	0.265624	0.0108579	0.270102	FALSE
chr13	51832313	A	G	chr13_51832313_A_G	0.00504553	0.503768	0.0207627	0.505339	0.00624408	0.845594	5.14625e-06	0.620633	0.000128458	0.621541	0.516768	0.26214	0.00194716	0.340399	0.0107919	0.341985	0.00334504	0.454498	-1.54416e-06	0.451934	6.8635e-05	0.452297	0.00124649	0.421599	0.00474618	0.423253	FALSE
chr13	51832417	T	C	chr13_51832417_T_C	0.047496	0.263875	0.047496	0.270011	0.0165761	0.287625	0.000807892	0.25809	0.000807892	0.263824	0.569249	0.235111	0.0275873	0.179808	0.0275873	0.186123	0.00956054	0.1907	0.000474157	0.190623	0.000474157	0.195381	0.0108468	0.214954	0.0108468	0.220792	FALSE
chr13	51849602	A	G	chr13_51849602_A_G	0.0760436	0.179962	0.0760436	0.185007	0.0192751	0.22877	0.00165311	0.190879	0.00165311	0.195215	0.601979	0.219174	0.0470488	0.12341	0.0470488	0.128302	0.0116976	0.147676	0.00102882	0.137745	0.00102882	0.14237	0.0165886	0.154427	0.0165886	0.15927	FALSE
chr13	51850069	T	C	chr13_51850069_T_C	0.0142815	0.602354	0.0142815	0.607516	0.0151556	0.330313	0.000221979	0.496622	0.000221979	0.505088	0.497583	0.27237	0.00694883	0.405461	0.00694883	0.413682	0.00750216	0.244642	0.000107044	0.368854	0.000107044	0.377786	0.00345523	0.499254	0.00345523	0.507231	FALSE
chr13	51862822	T	C	chr13_51862822_T_C	0.00627881	0.768262	0.00750546	0.772493	0.0059434	0.86835	3.96929e-05	0.822457	4.51453e-05	0.826549	0.372396	0.35858	0.00247522	0.592248	0.00282087	0.597256	0.00226761	0.545884	1.58698e-05	0.663359	1.74062e-05	0.668994	0.00159741	0.663301	0.00193722	0.668311	FALSE
chr13	51863021	C	T	chr13_51863021_C_T	-0.0379401	0.348272	0.0379401	0.341482	0.00910056	0.635553	-0.000352036	0.431287	0.000352036	0.422816	0.42777	0.316842	-0.0170014	0.282971	0.0170014	0.275081	0.00391203	0.407782	-0.000158187	0.350831	0.000158187	0.342986	-0.00969243	0.259734	0.00969243	0.253646	FALSE
chr13	51863218	T	C	chr13_51863218_T_C	0.0938085	0.14317	0.0938085	0.148123	0.0209183	0.195894	0.00197636	0.169326	0.00197636	0.172651	0.469573	0.289158	0.0458014	0.131501	0.0458014	0.137567	0.00989099	0.182705	0.000979953	0.143723	0.000979953	0.148016	0.0239183	0.101945	0.0239183	0.105896	FALSE
chr13	51863285	G	T	chr13_51863285_G_T	-0.0504793	0.300908	0.0504793	0.296107	0.0175953	0.264821	-0.00099584	0.291845	0.00099584	0.286073	0.427432	0.316023	-0.020993	0.260436	0.020993	0.253556	0.00748194	0.247145	-0.000410427	0.25215	0.000410427	0.244579	-0.0125411	0.229614	0.0125411	0.225723	FALSE
chr13	51863485	G	A	chr13_51863485_G_A	0.0203895	0.508573	0.0203895	0.51507	0.00555005	0.908689	0.000119661	0.638842	0.000119661	0.646337	0.386023	0.345981	0.00806149	0.392692	0.00806149	0.400471	0.00214406	0.555316	4.76561e-05	0.50576	4.76561e-05	0.514182	0.00501135	0.40667	0.00501135	0.414781	FALSE
chr13	51896337	G	A	chr13_51896337_G_A	0.0156452	0.596032	0.016079	0.599795	0.0050295	0.941435	8.83656e-05	0.727293	9.05455e-05	0.731037	0.62755	0.207116	0.01012	0.37624	0.0103556	0.382794	0.00313841	0.462685	5.66792e-05	0.515349	5.78632e-05	0.522829	0.00315353	0.547392	0.00326151	0.552899	FALSE
chr13	51896349	C	A	chr13_51896349_C_A	0.00153791	0.618964	0.0144877	0.622132	0.0131885	0.407146	-2.09426e-05	0.569132	0.000203176	0.573236	0.628776	0.206439	0.00146055	0.388793	0.00945897	0.392958	0.00822498	0.224302	-7.12459e-06	0.38671	0.000131302	0.391724	0.000184194	0.585787	0.00276609	0.58801	FALSE
chr13	51896900	A	G	chr13_51896900_A_G	0.0229402	0.48386	0.0229402	0.491175	0.0122196	0.455955	0.000320186	0.465947	0.000320186	0.474201	0.595294	0.221474	0.0139024	0.305676	0.0139024	0.31351	0.00739585	0.250768	0.000197618	0.322696	0.000197618	0.33136	0.00484621	0.428062	0.00484621	0.435817	FALSE
chr13	51902869	T	C	chr13_51902869_T_C	0.0488044	0.289604	0.0488044	0.297191	0.0172432	0.27053	0.000842217	0.286378	0.000842217	0.292361	0.234687	0.505048	0.0121729	0.3492	0.0121729	0.357295	0.0039431	0.406656	0.000205828	0.321658	0.000205828	0.329394	0.0123029	0.214295	0.0123029	0.22055	FALSE
chr13	51905874	C	T	chr13_51905874_C_T	-0.148636	0.0688655	0.148636	0.0659169	0.0227002	0.178967	-0.00355233	0.0964344	0.00355233	0.0936536	0.545356	0.246906	-0.0805742	0.0628092	0.0805742	0.0604653	0.0122672	0.139715	-0.00191352	0.0804588	0.00191352	0.0778475	-0.0351096	0.0509317	0.0351096	0.0491012	FALSE
chr13	51905945	G	A	chr13_51905945_G_A	-0.122513	0.0927881	0.122513	0.0902596	0.0302774	0.102387	-0.00401598	0.0893351	0.00401598	0.0878783	0.509959	0.266064	-0.0634776	0.0872306	0.0634776	0.0839128	0.0155199	0.0990355	-0.00208943	0.0788251	0.00208943	0.0766021	-0.0297632	0.0665716	0.0297632	0.0643099	FALSE
chr13	51935854	C	G	chr13_51935854_C_G	-0.026282	0.463666	0.0295601	0.458255	0.0201103	0.214711	-0.000553744	0.400299	0.000618342	0.397638	0.154588	0.624995	-0.00406141	0.560062	0.00483479	0.554967	0.00302914	0.475402	-7.8708e-05	0.480334	9.3948e-05	0.473922	-0.00639599	0.384572	0.00732013	0.380821	FALSE
chr13	51936024	G	A	chr13_51936024_G_A	-0.0794406	0.1585	0.0794406	0.153385	0.0171852	0.271073	-0.00139301	0.185177	0.00139301	0.181237	0.189518	0.569918	-0.0157925	0.286305	0.0157925	0.279247	0.00327026	0.456124	-0.000276803	0.26779	0.000276803	0.260116	-0.0197771	0.116323	0.0197771	0.112184	FALSE
chr13	51942094	T	C	chr13_51942094_T_C	0.00258188	0.801676	0.00613383	0.800875	0.00639822	0.843291	2.06925e-05	0.835001	4.08006e-05	0.834246	0.56348	0.234942	0.00166409	0.562199	0.00360382	0.562955	0.0036698	0.425982	1.33402e-05	0.63513	2.45738e-05	0.635741	0.000593868	0.733695	0.00139416	0.734171	FALSE
chr13	51942773	T	C	chr13_51942773_T_C	0.0183847	0.539092	0.0183847	0.54697	0.0117223	0.478247	0.000225492	0.508108	0.000225492	0.517084	0.426476	0.316616	0.0080324	0.393362	0.0080324	0.401515	0.00493987	0.349541	9.60736e-05	0.398211	9.60736e-05	0.407561	0.00467472	0.423243	0.00467472	0.432402	FALSE
chr13	51970669	C	G	chr13_51970669_C_G	-0.0247422	0.16846	0.0905423	0.169387	0.0115292	0.486059	-0.000412946	0.257616	0.00109171	0.258948	0.517814	0.26138	-0.0184515	0.130825	0.0527923	0.131869	0.00601501	0.300806	-0.000288575	0.197375	0.00064175	0.198854	-0.00357591	0.131331	0.0198485	0.132361	FALSE
chr13	51970842	T	G	chr13_51970842_T_G	0.00101841	0.84692	0.00482763	0.845073	0.00619203	0.852147	8.7779e-06	0.869397	3.11451e-05	0.867112	0.437557	0.310001	0.000683392	0.626636	0.00221375	0.626328	0.00268562	0.501447	5.53849e-06	0.68403	1.42152e-05	0.683676	0.000111152	0.769418	0.00112422	0.767474	FALSE
chr13	51995827	T	C	chr13_51995827_T_C	0.0236907	0.461444	0.0236907	0.469463	0.0151179	0.33283	0.0003589	0.405389	0.0003589	0.41428	0.112123	0.700562	0.00288658	0.578309	0.00288658	0.586266	0.00174307	0.610672	4.51548e-05	0.51807	4.51548e-05	0.527026	0.00536228	0.387734	0.00536228	0.396114	FALSE
chr13	52011412	G	T	chr13_52011412_G_T	-0.0179922	0.571734	0.0179922	0.564958	0.0112933	0.497917	-0.0001802	0.577417	0.0001802	0.568381	0.720112	0.16308	-0.0129148	0.337827	0.0129148	0.329765	0.0081489	0.22687	-0.000128911	0.377075	0.000128911	0.36696	-0.00297887	0.577873	0.00297887	0.569685	FALSE
chr13	52011745	A	G	chr13_52011745_A_G	-0.00420946	0.703041	0.0102408	0.700089	0.011488	0.488192	-5.84326e-05	0.640612	0.000122887	0.636708	0.904657	0.0383468	-0.00380528	0.371422	0.00929014	0.369951	0.0103877	0.171638	-5.28892e-05	0.385562	0.000111429	0.383245	-0.000206425	0.883625	0.000476364	0.881777	FALSE
chr13	52011857	G	A	chr13_52011857_G_A	0.00104556	0.529613	0.0190518	0.530196	0.0240242	0.158383	1.33654e-05	0.365242	0.000473413	0.3645	0.93538	0.0163416	0.00113348	0.25306	0.0178061	0.253646	0.0224921	0.0525784	1.70276e-05	0.203752	0.000442745	0.204045	-7.93941e-06	0.829175	0.000751068	0.828674	FALSE
chr13	52071145	A	G	chr13_52071145_A_G	0.0323842	0.36907	0.0323842	0.376867	0.0152058	0.332585	0.000472322	0.3431	0.000472322	0.351877	0.595111	0.22024	0.0193294	0.234094	0.0193294	0.240911	0.0090253	0.202134	0.000282568	0.241155	0.000282568	0.248607	0.00699462	0.318653	0.00699462	0.325955	FALSE
chr13	52127646	T	C	chr13_52127646_T_C	-0.113982	0.103122	0.113982	0.0998065	0.0291969	0.11116	-0.00348636	0.0993589	0.00348636	0.0970804	0.601067	0.219599	-0.0692854	0.079192	0.0692854	0.075927	0.0174719	0.0820345	-0.00211482	0.077544	0.00211482	0.0746977	-0.0252553	0.0869523	0.0252553	0.0836948	FALSE
chr13	52159071	C	G	chr13_52159071_C_G	0.0555256	0.230205	0.0555256	0.235671	0.0360184	0.0712917	0.00204015	0.140092	0.00204015	0.143131	0.785291	0.12333	0.0448381	0.117195	0.0448381	0.121554	0.0283389	0.0332634	0.00165443	0.0861454	0.00165443	0.0890247	0.00588628	0.355673	0.00588628	0.362817	FALSE
chr13	52159499	C	G	chr13_52159499_C_G	-0.124904	0.0944503	0.124904	0.0921502	0.0285636	0.113429	-0.00383544	0.0949832	0.00383544	0.0934722	0.850749	0.0812002	-0.107031	0.0463144	0.107031	0.0446076	0.0243574	0.0445941	-0.0032954	0.0559974	0.0032954	0.0543754	-0.00951458	0.259996	0.00951458	0.253442	FALSE
chr13	52160016	T	A	chr13_52160016_T_A	0.00285299	0.553525	0.0182401	0.554872	0.013629	0.393613	-2.47464e-05	0.50904	0.000238781	0.507937	0.625403	0.208481	0.00268716	0.346696	0.0115805	0.346996	0.00834856	0.2204	-3.13817e-06	0.35134	0.000148153	0.349856	0.000100037	0.507599	0.00360925	0.506994	FALSE
chr13	52187756	G	A	chr13_52187756_G_A	-0.116101	0.101489	0.116101	0.0982524	0.0204869	0.206292	-0.0025196	0.128858	0.0025196	0.125717	0.309829	0.414225	-0.0366626	0.154574	0.0366626	0.14941	0.00638486	0.286509	-0.000809466	0.153472	0.000809466	0.149075	-0.0294361	0.069437	0.0294361	0.0669204	FALSE
chr13	52195567	G	A	chr13_52195567_G_A	-0.00412723	0.212269	0.0600713	0.21141	0.0164362	0.293524	-3.22099e-05	0.226318	0.00102006	0.224912	0.785541	0.125757	-0.00550797	0.110985	0.0468913	0.110671	0.0129014	0.128987	-6.52814e-05	0.139444	0.000795591	0.138579	0.000871747	0.322112	0.007128	0.321908	FALSE
chr13	52236543	C	A	chr13_52236543_C_A	-0.042467	0.279381	0.048485	0.275377	0.0257535	0.147232	-0.00117743	0.212933	0.0013627	0.211435	0.514609	0.262431	-0.0231192	0.206955	0.0256958	0.202612	0.0131595	0.127805	-0.000642155	0.170215	0.00072148	0.167713	-0.010164	0.218933	0.0117138	0.215147	FALSE
chr13	52324816	T	C	chr13_52324816_T_C	0.00646088	0.669379	0.0114469	0.671645	0.00792018	0.719831	7.14879e-05	0.680254	9.958e-05	0.683635	0.821351	0.106169	0.00528851	0.365806	0.00940925	0.368872	0.00650405	0.281237	5.86977e-05	0.431218	8.19188e-05	0.435355	0.000732013	0.765346	0.00113216	0.766438	FALSE
chr13	52324997	C	G	chr13_52324997_C_G	-0.460079	0.00700735	0.460079	0.00689319	0.0826346	0.00879648	-0.038255	0.00700399	0.038255	0.00683003	0.841472	0.0908588	-0.386519	0.00354611	0.386519	0.00347516	0.0694541	0.0034398	-0.0321007	0.00385024	0.0321007	0.00383208	-0.0451085	0.0336661	0.0451085	0.0319695	TRUE
chr13	52343457	G	A	chr13_52343457_G_A	-0.204832	0.0449586	0.204832	0.0431482	0.0565128	0.0269679	-0.0133427	0.0340606	0.0133427	0.0328586	0.350072	0.37812	-0.0762186	0.0759028	0.0762186	0.0730946	0.0205109	0.0666837	-0.00507567	0.0452978	0.00507567	0.0436492	-0.0530384	0.0284291	0.0530384	0.0271892	TRUE
chr13	52406093	G	C	chr13_52406093_G_C	0.0639547	0.209858	0.0639547	0.214897	0.0201004	0.214509	0.00126554	0.202798	0.00126554	0.206997	0.77773	0.135358	0.0494315	0.110415	0.0494315	0.114758	0.015614	0.0979161	0.000979189	0.124852	0.000979189	0.128834	0.00840148	0.291878	0.00840148	0.29774	FALSE
chr13	52450239	G	C	chr13_52450239_G_C	0.0695879	0.196541	0.0695879	0.201253	0.0230553	0.173554	0.0017982	0.177379	0.0017982	0.180747	0.929149	0.0220502	0.0650586	0.085642	0.0650586	0.0888659	0.02149	0.0577109	0.00168503	0.0959045	0.00168503	0.0990941	0.00289788	0.554766	0.00289788	0.561398	FALSE
chr13	52455200	T	A	chr13_52455200_T_A	0.0952205	0.142763	0.0952205	0.146562	0.0551706	0.0266918	0.00533048	0.0762597	0.00533048	0.0777135	0.9606	0.00516327	0.0918422	0.0612346	0.0918422	0.0634091	0.0530019	0.00760254	0.00514076	0.039227	0.00514076	0.0407428	0.00284231	0.562698	0.00284231	0.571119	TRUE
chr13	52455350	C	G	chr13_52455350_C_G	0.0769436	0.193007	0.0771519	0.197473	0.023809	0.161171	0.00216343	0.188382	0.00216747	0.192514	0.970777	0.00298192	0.0748933	0.0902154	0.0750961	0.0932759	0.0231336	0.0499874	0.00210717	0.106654	0.00211111	0.1089	0.00210712	0.643707	0.00211982	0.649905	FALSE
chr13	52599352	C	T	chr13_52599352_C_T	0.0106667	0.250001	0.0515541	0.249639	0.0127526	0.428007	0.000182195	0.300499	0.000663573	0.298828	0.326294	0.400433	0.00593809	0.260638	0.0177498	0.260851	0.00412854	0.393689	9.21678e-05	0.287911	0.000227935	0.28692	0.00333137	0.178189	0.0135796	0.177487	FALSE
chr13	52599389	G	A	chr13_52599389_G_A	-0.0555996	0.149998	0.0953199	0.147166	0.0261215	0.137355	-0.0011812	0.13982	0.00273794	0.137211	0.33762	0.389238	-0.0185365	0.187482	0.0307903	0.183493	0.00864677	0.213601	-0.000393002	0.15424	0.00087326	0.151355	-0.0145085	0.102626	0.0242549	0.100053	FALSE
chr13	52599452	G	A	chr13_52599452_G_A	-0.129485	0.0888394	0.129485	0.0856495	0.0268453	0.132731	-0.00394943	0.0977455	0.00394943	0.0956288	0.39157	0.342872	-0.0520024	0.111302	0.0520024	0.107248	0.0107575	0.168934	-0.0016136	0.103153	0.0016136	0.10021	-0.0338917	0.0588824	0.0338917	0.0563361	FALSE
chr13	52599953	C	G	chr13_52599953_C_G	-0.171535	0.0533997	0.171535	0.0514596	0.051931	0.0315523	-0.00909255	0.0390155	0.00909255	0.0382242	0.742722	0.1537	-0.12807	0.0325703	0.12807	0.03129	0.0387574	0.0171464	-0.00682276	0.0266211	0.00682276	0.0256683	-0.0252934	0.0810694	0.0252934	0.078234	TRUE
chr13	52600328	C	A	chr13_52600328_C_A	0.0355539	0.320086	0.0428744	0.325369	0.0256814	0.142096	0.00109939	0.233316	0.00122908	0.236826	0.821827	0.102615	0.0302811	0.159753	0.0358853	0.16349	0.021254	0.059313	0.000934258	0.139115	0.00103354	0.141404	0.0027248	0.492385	0.0037474	0.497976	FALSE
chr13	52600413	G	C	chr13_52600413_G_C	-0.108504	0.110598	0.12799	0.108821	0.0386776	0.063791	-0.00540814	0.089237	0.00589888	0.0881772	0.831797	0.0956567	-0.0931175	0.0552206	0.109006	0.0541652	0.0323841	0.0262098	-0.00463117	0.052994	0.00503132	0.0522155	-0.00875399	0.260853	0.0105642	0.257683	FALSE
chr13	52600422	G	C	chr13_52600422_G_C	-0.414061	0.0092974	0.414061	0.00892743	0.0645905	0.0182643	-0.0270902	0.0114403	0.0270902	0.0111438	0.83218	0.0950001	-0.344121	0.00472747	0.344121	0.00464809	0.0536672	0.00742813	-0.0224838	0.00647254	0.0224838	0.00649992	-0.0420979	0.0375544	0.0420979	0.0363519	TRUE
chr13	52609727	G	T	chr13_52609727_G_T	0.038983	0.263369	0.0590284	0.264967	0.0126828	0.431781	0.000702671	0.312134	0.000882427	0.31415	0.598284	0.220703	0.0256655	0.173744	0.0373594	0.176088	0.00764039	0.244211	0.000454447	0.222154	0.000559454	0.223884	0.00730902	0.240847	0.0117329	0.241441	FALSE
chr13	52609833	G	A	chr13_52609833_G_A	0.00266937	0.749059	0.00791308	0.752007	0.0120903	0.46522	4.28465e-05	0.66777	9.9971e-05	0.671794	0.548824	0.245777	0.00148275	0.495998	0.00430159	0.498425	0.00636853	0.284544	2.10568e-05	0.480456	5.17534e-05	0.483285	0.000658971	0.656674	0.00187846	0.660149	FALSE
chr13	52623561	C	T	chr13_52623561_C_T	-0.016785	0.497123	0.0231498	0.491888	0.00945743	0.611393	-0.000172345	0.529637	0.000229381	0.52428	0.398369	0.3372	-0.00742417	0.388568	0.00962378	0.38397	0.00379531	0.416087	-7.6233e-05	0.431777	9.59444e-05	0.426345	-0.00411738	0.391715	0.00579418	0.386084	FALSE
chr13	52623562	A	G	chr13_52623562_A_G	0.0458599	0.309079	0.0458599	0.315177	0.0098904	0.581769	0.000551432	0.379614	0.000551432	0.386906	0.409845	0.328943	0.020102	0.254563	0.020102	0.261466	0.00407159	0.401697	0.000244991	0.313391	0.000244991	0.320672	0.0110659	0.235734	0.0110659	0.24127	FALSE
chr13	52623733	T	C	chr13_52623733_T_C	0.0799313	0.14718	0.0799313	0.151629	0.0277363	0.118791	0.00222435	0.12346	0.00222435	0.126073	0.53276	0.253565	0.0424194	0.118437	0.0424194	0.123342	0.0145511	0.107451	0.00116346	0.102516	0.00116346	0.105642	0.0187386	0.113633	0.0187386	0.117727	FALSE
chr13	52623836	G	A	chr13_52623836_G_A	-0.0191158	0.531419	0.0191158	0.524332	0.0117126	0.475628	-0.000231147	0.509793	0.000231147	0.500912	0.550414	0.244175	-0.0107831	0.34748	0.0107831	0.339387	0.00654387	0.280829	-0.000132625	0.367282	0.000132625	0.358161	-0.00430157	0.456389	0.00430157	0.449205	FALSE
chr13	52652309	A	G	chr13_52652309_A_G	-0.162879	0.0599129	0.162879	0.0580986	0.0194391	0.226219	-0.00317715	0.101524	0.00317715	0.0992554	0.933314	0.0176522	-0.152478	0.0257545	0.152478	0.024653	0.0181149	0.0766315	-0.00296965	0.0555113	0.00296965	0.0536663	-0.0065246	0.346637	0.0065246	0.338609	FALSE
chr13	52652338	C	T	chr13_52652338_C_T	-0.451822	0.00930896	0.451822	0.00896315	0.0648754	0.0183492	-0.0327655	0.0115413	0.0327655	0.0112186	0.940146	0.0136989	-0.427825	0.00385325	0.427825	0.00318076	0.0611819	0.00532202	-0.0311069	0.00562349	0.0311069	0.00545514	-0.0169046	0.144364	0.0169046	0.140129	TRUE
chr13	52653166	C	T	chr13_52653166_C_T	-0.027618	0.370215	0.0342407	0.36505	0.01084	0.525309	-0.000287678	0.414927	0.000374606	0.40925	0.855693	0.0769929	-0.0236874	0.18157	0.0295347	0.177438	0.00931798	0.194445	-0.000247309	0.244495	0.00032406	0.239422	-0.0022532	0.591841	0.00263747	0.585126	FALSE
chr13	52846751	G	A	chr13_52846751_G_A	-0.00306055	0.792136	0.00686378	0.789376	0.0133255	0.400064	-3.77234e-05	0.728045	8.78379e-05	0.725117	0.908981	0.0354579	-0.00281339	0.479632	0.00630721	0.478178	0.012072	0.140958	-3.45651e-05	0.46299	8.05816e-05	0.460732	-0.000139734	0.918598	0.000317576	0.915984	FALSE
chr13	52851406	G	T	chr13_52851406_G_T	-0.0339489	0.373764	0.0339489	0.366402	0.0150713	0.332565	-0.000511128	0.354341	0.000511128	0.346911	0.872792	0.065461	-0.0296962	0.182162	0.0296962	0.176549	0.0131507	0.124835	-0.000447149	0.206295	0.000447149	0.200804	-0.00231672	0.618405	0.00231672	0.611448	FALSE
chr13	52968262	G	C	chr13_52968262_G_C	-0.236917	0.0303032	0.236917	0.0293018	0.107382	0.00370869	-0.0257733	0.0123869	0.0257733	0.0118727	0.773185	0.137331	-0.182767	0.0180904	0.182767	0.0173009	0.082948	0.00195174	-0.0198642	0.00778611	0.0198642	0.00767494	-0.0327485	0.0581361	0.0327485	0.0555871	TRUE
chr13	53250502	G	C	chr13_53250502_G_C	0.0497944	0.261667	0.0497944	0.268475	0.0183137	0.243194	0.000882166	0.246979	0.000882166	0.252351	0.565016	0.238342	0.0292489	0.17904	0.0292489	0.185607	0.0102869	0.173579	0.000516332	0.183713	0.000516332	0.188857	0.011085	0.216925	0.011085	0.22397	FALSE
chr13	56438655	C	A	chr13_56438655_C_A	-0.0117179	0.605283	0.0151481	0.599045	0.0111926	0.511541	-0.000168387	0.5715	0.000196225	0.565146	0.0120298	0.945758	-0.000132515	0.903944	0.000184477	0.900266	0.000129524	0.939064	-1.76989e-06	0.881244	2.19159e-06	0.877315	-0.000778062	0.778504	0.00111469	0.774134	FALSE
chr13	59392273	T	C	chr13_59392273_T_C	0.00486607	0.777885	0.00686825	0.781945	0.00487833	0.949886	2.14169e-05	0.850686	3.40295e-05	0.854936	0.724977	0.159629	0.00362577	0.490015	0.00509404	0.494787	0.00357077	0.431773	1.62357e-05	0.6084	2.5485e-05	0.613118	0.000732013	0.783738	0.0010083	0.787978	FALSE
chr13	59392413	C	A	chr13_59392413_C_A	0.244614	0.0297412	0.244614	0.0308922	0.0677106	0.0167888	0.0187355	0.0212048	0.0187355	0.0219592	0.601258	0.218324	0.151477	0.0257409	0.151477	0.0270818	0.0417118	0.0157001	0.0117824	0.0176136	0.0117824	0.0179772	0.0542992	0.0235313	0.0542992	0.0249311	TRUE
chr13	59392598	T	C	chr13_59392598_T_C	-0.00251885	0.9194	0.00254602	0.918004	0.00511561	0.927274	-1.25103e-05	0.945986	1.26298e-05	0.944963	0.238984	0.49461	-0.000573961	0.820239	0.000580742	0.816784	0.00119843	0.686284	-2.78073e-06	0.86346	2.81056e-06	0.860956	-0.000600219	0.862853	0.000606571	0.861361	FALSE
chr13	59440990	A	G	chr13_59440990_A_G	0.104792	0.107189	0.104792	0.110271	0.0270061	0.129607	0.00302531	0.106284	0.00302531	0.108287	0.52016	0.259935	0.0545104	0.0926185	0.0545104	0.0968741	0.0142519	0.113416	0.00159419	0.0892975	0.00159419	0.0918446	0.0251901	0.0790287	0.0251901	0.0820641	FALSE
chr13	59440998	C	T	chr13_59440998_C_T	-0.0136393	0.430044	0.0281975	0.427332	0.0116594	0.499304	-0.000308984	0.451579	0.000387343	0.447845	0.501393	0.270434	-0.0080341	0.310326	0.0136443	0.305806	0.00595973	0.310178	-0.000161719	0.341579	0.000191916	0.337031	-0.00332979	0.338285	0.00696921	0.33498	FALSE
chr13	59441019	C	T	chr13_59441019_C_T	-0.00712626	0.631901	0.0144243	0.627583	0.00828348	0.693914	-8.10072e-05	0.666367	0.000134366	0.661555	0.508759	0.266279	-0.00342963	0.452062	0.00754566	0.448584	0.00422586	0.390471	-3.96077e-05	0.511841	6.96895e-05	0.507529	-0.00188799	0.542188	0.00351398	0.538402	FALSE
chr13	59441085	G	A	chr13_59441085_G_A	-0.15149	0.0689328	0.15149	0.0667502	0.0237052	0.167121	-0.00408104	0.0942162	0.00408104	0.0926716	0.525301	0.256773	-0.0776974	0.0681721	0.0776974	0.0651739	0.0122323	0.141138	-0.00207454	0.082178	0.00207454	0.0797461	-0.0363482	0.050519	0.0363482	0.0484769	FALSE
chr13	59441245	C	T	chr13_59441245_C_T	-0.0221704	0.460419	0.0264298	0.453654	0.00992464	0.58026	-0.000243053	0.50609	0.000278878	0.499124	0.575705	0.230949	-0.0126655	0.316667	0.0152089	0.311796	0.00579571	0.30887	-0.000141902	0.372586	0.000163294	0.366886	-0.00501294	0.404045	0.00589263	0.398001	FALSE
chr13	59441299	G	A	chr13_59441299_G_A	-0.118831	0.10575	0.129184	0.103213	0.0259524	0.134065	-0.00325883	0.113609	0.00352242	0.111437	0.583927	0.227255	-0.0671703	0.0847608	0.0735618	0.0820852	0.0152073	0.100411	-0.00185456	0.0890932	0.00201731	0.087016	-0.0277403	0.0835521	0.0298712	0.0812935	FALSE
chr13	59441340	T	C	chr13_59441340_T_C	-0.358583	0.0135331	0.358583	0.0129872	0.0426808	0.0515038	-0.0156244	0.0231585	0.0156244	0.0224122	0.587137	0.225973	-0.210763	0.0142638	0.210763	0.0137622	0.0250184	0.0432579	-0.0091971	0.0203092	0.0091971	0.0193394	-0.0826953	0.0101211	0.0826953	0.00967693	TRUE
chr13	59441414	A	T	chr13_59441414_A_T	-0.0834449	0.170818	0.0834449	0.167085	0.0240954	0.181902	-0.00265423	0.164823	0.00265423	0.16188	0.580336	0.229451	-0.0478052	0.129316	0.0478052	0.124963	0.0137691	0.126015	-0.00148561	0.127379	0.00148561	0.123801	-0.0192165	0.139335	0.0192165	0.135974	FALSE
chr13	59678226	A	G	chr13_59678226_A_G	0.0171023	0.555586	0.0171023	0.562458	0.00872238	0.660622	0.000145421	0.585441	0.000145421	0.593279	0.505345	0.268733	0.00864744	0.372263	0.00864744	0.380473	0.00440828	0.375865	7.34959e-05	0.424773	7.34959e-05	0.43449	0.00416819	0.45641	0.00416819	0.464025	FALSE
chr13	59678454	T	C	chr13_59678454_T_C	0.0184072	0.504902	0.0217493	0.509386	0.0113725	0.494994	0.000189588	0.505395	0.00024011	0.50998	0.573136	0.233476	0.0108211	0.32226	0.0127736	0.327454	0.00649543	0.280182	0.000111061	0.353436	0.000140578	0.358682	0.00402845	0.43691	0.00479699	0.440841	FALSE
chr13	59722705	G	A	chr13_59722705_G_A	-0.341561	0.0166249	0.341561	0.0160333	0.0315742	0.0995713	-0.012548	0.0348262	0.012548	0.0342133	0.673805	0.186732	-0.230081	0.0135152	0.230081	0.0129597	0.0214091	0.060332	-0.00843247	0.0256645	0.00843247	0.0251956	-0.0674738	0.0172949	0.0674738	0.0169242	TRUE
chr13	59979906	A	G	chr13_59979906_A_G	0.0794597	0.150246	0.0794597	0.154185	0.0213697	0.194345	0.00175303	0.153527	0.00175303	0.156834	0.528064	0.254927	0.0420535	0.120566	0.0420535	0.125269	0.0110116	0.159496	0.00090953	0.124624	0.00090953	0.128582	0.0187322	0.115105	0.0187322	0.118757	FALSE
chr13	60156369	T	C	chr13_60156369_T_C	0.0246849	0.455512	0.0247268	0.461839	0.0114348	0.493139	0.000292	0.472921	0.000292475	0.48122	0.190655	0.563467	0.00422909	0.52593	0.00423894	0.533062	0.00212861	0.556277	4.84518e-05	0.519321	4.85633e-05	0.527519	0.00625466	0.365383	0.00626102	0.37197	FALSE
chr13	60164475	A	G	chr13_60164475_A_G	0.0280094	0.406025	0.0280094	0.414099	0.00801653	0.710997	0.000224213	0.493557	0.000224213	0.501971	0.837698	0.0937181	0.0232843	0.199872	0.0232843	0.206781	0.00671008	0.273042	0.000186051	0.293258	0.000186051	0.301993	0.00250409	0.584729	0.00250409	0.592094	FALSE
chr13	60254242	T	C	chr13_60254242_T_C	0.218228	0.0342244	0.218228	0.0355496	0.0406983	0.0577733	0.0093927	0.0387374	0.0093927	0.0400152	0.219585	0.525832	0.0491652	0.112589	0.0491652	0.116534	0.00832779	0.225703	0.00202324	0.0775233	0.00202324	0.0801625	0.0536593	0.0234745	0.0536593	0.0245323	FALSE
chr13	60268253	A	G	chr13_60268253_A_G	0.00617274	0.284349	0.0458911	0.283894	0.015847	0.310138	5.85335e-05	0.277608	0.000762349	0.277957	0.485295	0.280015	0.00181754	0.219181	0.0221208	0.219187	0.00770136	0.239689	7.91079e-06	0.222152	0.000367207	0.223221	0.00132588	0.214193	0.0111771	0.213828	FALSE
chr13	60268715	C	T	chr13_60268715_C_T	-0.169998	0.0702235	0.169998	0.0687839	0.0414723	0.0639807	-0.00982958	0.0639056	0.00982958	0.061659	0.346889	0.380824	-0.0652572	0.102636	0.0652572	0.100019	0.0154139	0.113487	-0.00389593	0.075621	0.00389593	0.0733877	-0.0444511	0.0459296	0.0444511	0.0444148	FALSE
chr13	60335858	G	A	chr13_60335858_G_A	-0.00387639	0.813372	0.00614862	0.810328	0.00774103	0.735542	-2.79595e-05	0.816979	4.89327e-05	0.813902	0.233018	0.502184	-0.000848037	0.714052	0.00149497	0.710112	0.00181458	0.5965	-5.92841e-06	0.732652	1.18998e-05	0.728615	-0.000874923	0.72744	0.00153231	0.723358	FALSE
chr13	60379670	G	T	chr13_60379670_G_T	-0.00661981	0.533197	0.0198876	0.52969	0.00860922	0.667798	-5.8926e-05	0.570578	0.000183687	0.567356	0.343363	0.384605	-0.00194153	0.448621	0.00605532	0.444435	0.00289911	0.484004	-1.59024e-05	0.491431	5.45854e-05	0.486692	-0.00163711	0.431442	0.00488909	0.427716	FALSE
chr13	60396407	T	C	chr13_60396407_T_C	-0.0321062	0.242611	0.0639181	0.241174	0.0141206	0.36767	-0.00047885	0.283286	0.000898334	0.282822	0.970777	0.00288253	-0.031035	0.106533	0.06194	0.105858	0.0137119	0.117188	-0.000462782	0.156263	0.000870386	0.155326	-0.000909856	0.676892	0.00187846	0.675146	FALSE
chr13	60397459	G	A	chr13_60397459_G_A	0.00304644	0.788583	0.00656972	0.790585	0.00606317	0.862258	2.0185e-05	0.827526	3.99737e-05	0.830256	0.925162	0.0247409	0.00281939	0.460108	0.00605301	0.462083	0.00560622	0.316964	1.86765e-05	0.552739	3.68392e-05	0.556054	0.000173079	0.915533	0.000315988	0.917661	FALSE
chr13	60397540	T	C	chr13_60397540_T_C	-0.079185	0.185312	0.079185	0.180009	0.0131749	0.407059	-0.00108946	0.246852	0.00108946	0.240935	0.91606	0.0314141	-0.072267	0.0837531	0.072267	0.0800359	0.0120694	0.141397	-0.000994375	0.13915	0.000994375	0.134839	-0.00365848	0.518232	0.00365848	0.509808	FALSE
chr13	60397787	A	G	chr13_60397787_A_G	0.0268117	0.438029	0.0268117	0.445301	0.0128026	0.423308	0.000354438	0.426029	0.000354438	0.434194	0.850766	0.0852961	0.0228051	0.21786	0.0228051	0.22441	0.0108894	0.160814	0.000301447	0.250563	0.000301447	0.257426	0.0021484	0.630273	0.0021484	0.636761	FALSE
chr13	60397912	C	T	chr13_60397912_C_T	-0.030335	0.43458	0.030335	0.426708	0.0153878	0.363644	-0.00057123	0.403841	0.00057123	0.397697	0.7968	0.122586	-0.0243219	0.234267	0.0243219	0.227741	0.0122312	0.152859	-0.000457631	0.254822	0.000457631	0.248654	-0.0033155	0.545342	0.0033155	0.537259	FALSE
chr13	60410603	C	G	chr13_60410603_C_G	-0.00171743	0.905941	0.00277911	0.903852	0.00569372	0.901773	-1.01427e-05	0.923233	1.63324e-05	0.921303	0.0110485	0.948022	-2.50329e-05	0.96772	3.30042e-05	0.96625	6.31252e-05	0.962785	-1.48211e-07	0.973016	1.94667e-07	0.971482	-0.000139734	0.941452	0.000225479	0.938867	FALSE
chr13	60426223	C	T	chr13_60426223_C_T	-0.106589	0.113284	0.106589	0.10978	0.0234327	0.165298	-0.0026047	0.122447	0.0026047	0.119707	0.132552	0.661112	-0.0153718	0.308424	0.0153718	0.300235	0.00298764	0.486919	-0.000357572	0.249068	0.000357572	0.242596	-0.0232434	0.0963069	0.0232434	0.0930594	FALSE
chr13	60426608	G	A	chr13_60426608_G_A	0.0132347	0.634198	0.0132347	0.642004	0.00952081	0.606073	0.000127954	0.630861	0.000127954	0.638383	0.270751	0.457744	0.00300277	0.562399	0.00300277	0.570137	0.00251886	0.516982	2.87514e-05	0.569685	2.87514e-05	0.57771	0.00336154	0.523171	0.00336154	0.53082	FALSE
chr13	60426644	C	T	chr13_60426644_C_T	-0.00328691	0.720061	0.00947154	0.717738	0.00581787	0.882319	-1.03902e-05	0.795438	5.04848e-05	0.793704	0.277098	0.450449	-0.000682379	0.61068	0.00232732	0.608738	0.0016769	0.620576	-1.53757e-06	0.685015	1.26312e-05	0.682872	-0.000800292	0.611673	0.00242628	0.608299	FALSE
chr13	60426906	A	G	chr13_60426906_A_G	0.18102	0.0489774	0.18102	0.0508559	0.0400673	0.0615884	0.00827593	0.0491233	0.00827593	0.0501765	0.396756	0.339358	0.0759562	0.068478	0.0759562	0.0718165	0.0162373	0.0995052	0.00356182	0.0556079	0.00356182	0.0574114	0.0466885	0.0308648	0.0466885	0.0319085	FALSE
chr13	60427099	A	G	chr13_60427099_A_G	0.0138508	0.607443	0.0155166	0.61	0.0083605	0.687763	0.000120354	0.651616	0.000133837	0.65641	0.437274	0.308743	0.00658078	0.457696	0.00732395	0.46221	0.00366567	0.422676	5.78765e-05	0.513304	6.385e-05	0.518241	0.00356003	0.501787	0.00397605	0.506776	FALSE
chr13	60427447	A	T	chr13_60427447_A_T	-0.0222986	0.160421	0.0813368	0.158805	0.0143315	0.367133	-0.000385421	0.2126	0.00125826	0.211942	0.436777	0.309901	-0.00873335	0.158014	0.0343125	0.156543	0.00624521	0.292034	-0.00016436	0.189769	0.000536871	0.188778	-0.00646903	0.112188	0.0208235	0.110775	FALSE
chr13	60427565	C	T	chr13_60427565_C_T	0.0060769	0.506064	0.0207484	0.508864	0.0116358	0.485838	9.03205e-05	0.518122	0.000208376	0.52349	0.39957	0.336812	0.0031536	0.390936	0.00849365	0.395323	0.00463733	0.369637	4.47511e-05	0.416018	8.77203e-05	0.421134	0.00163393	0.409406	0.00511774	0.41289	FALSE
chr13	60431481	A	G	chr13_60431481_A_G	0.0395993	0.311175	0.0395993	0.317301	0.00840637	0.684573	0.000337562	0.412159	0.000337562	0.420665	0.599155	0.219838	0.0239141	0.20045	0.0239141	0.206749	0.0048856	0.349935	0.000197575	0.288347	0.000197575	0.29643	0.00785207	0.286974	0.00785207	0.293419	FALSE
chr13	61943389	G	C	chr13_61943389_G_C	0.0342793	0.354766	0.0342793	0.362368	0.013134	0.40871	0.000463925	0.35982	0.000463925	0.367789	0.132718	0.66011	0.00436162	0.493524	0.00436162	0.501318	0.00172305	0.606399	5.86223e-05	0.461367	5.86223e-05	0.470855	0.00816806	0.281935	0.00816806	0.288842	FALSE
chr13	61944073	A	G	chr13_61944073_A_G	0.00118626	0.862517	0.0043358	0.860218	0.00661536	0.823288	1.19376e-05	0.872343	3.10167e-05	0.870164	0.144964	0.639539	0.00024909	0.799939	0.000605706	0.798586	0.000953388	0.733101	2.27519e-06	0.820393	4.38475e-06	0.819606	0.000285819	0.798214	0.000952729	0.796927	FALSE
chr13	61944140	T	A	chr13_61944140_T_A	0.046234	0.282111	0.046234	0.287177	0.0141532	0.374549	0.000738222	0.299085	0.000738222	0.303844	0.112574	0.701297	0.00611987	0.466124	0.00611987	0.47394	0.0017552	0.620997	0.000106506	0.43109	0.000106506	0.439725	0.0106642	0.235724	0.0106642	0.241879	FALSE
chr13	61944142	C	G	chr13_61944142_C_G	0.00748943	0.643897	0.012846	0.646362	0.0121175	0.4635	0.000132872	0.578438	0.000188434	0.582103	0.103277	0.72004	0.000961677	0.709926	0.00121629	0.714547	0.00121847	0.690763	1.53561e-05	0.66683	1.79971e-05	0.672144	0.00178001	0.565017	0.00283119	0.568909	FALSE
chr13	61945370	C	T	chr13_61945370_C_T	-0.00596524	0.53734	0.0193387	0.53699	0.0123974	0.447508	-9.08382e-05	0.502693	0.000286375	0.502276	0.169519	0.597461	-0.000714687	0.558706	0.00377243	0.55751	0.00226671	0.556252	-1.26685e-05	0.527971	5.81602e-05	0.527236	-0.00107976	0.448983	0.00471283	0.446578	FALSE
chr13	61945507	A	G	chr13_61945507_A_G	0.00225798	0.71578	0.00958006	0.717372	0.00814964	0.70331	1.19539e-05	0.725381	7.80411e-05	0.726204	0.138219	0.650804	-8.54359e-05	0.711114	0.00115408	0.710104	0.00115566	0.69939	-1.68122e-06	0.721656	9.66866e-06	0.721082	0.000290582	0.627624	0.0021484	0.629808	FALSE
chr13	61945597	T	C	chr13_61945597_T_C	0.00322769	0.708716	0.0101375	0.708929	0.00612557	0.860087	3.18762e-05	0.772885	6.78735e-05	0.773611	0.121243	0.682238	0.000661899	0.724883	0.00130784	0.72472	0.000779287	0.768409	5.68189e-06	0.765276	9.03053e-06	0.765926	0.00105594	0.632222	0.00245963	0.63155	FALSE
chr13	66138600	G	A	chr13_66138600_G_A	-0.0535038	0.273393	0.0535038	0.268352	0.0167246	0.283779	-0.000902443	0.279818	0.000902443	0.274863	0.421384	0.319494	-0.0224847	0.242852	0.0224847	0.23601	0.00702222	0.260828	-0.00037762	0.244238	0.00037762	0.238012	-0.0136955	0.206433	0.0136955	0.201335	FALSE
chr13	66138658	A	C	chr13_66138658_A_C	0.597946	0.00337467	0.597946	0.00346959	0.0867872	0.00768213	0.0520156	0.00448599	0.0520156	0.00447899	0.55943	0.239048	0.341219	0.00474338	0.341219	0.00495514	0.0485293	0.00993329	0.0296028	0.00456894	0.0296028	0.00450805	0.143951	0.00251468	0.143951	0.00237101	TRUE
chr13	66138683	C	T	chr13_66138683_C_T	0.140326	0.0677005	0.140326	0.0703784	0.0232971	0.163834	0.00333359	0.0915763	0.00333359	0.0936589	0.444878	0.30321	0.0619563	0.0779606	0.0619563	0.0816024	0.0103149	0.172497	0.00146346	0.0874034	0.00146346	0.0904254	0.0356622	0.0447318	0.0356622	0.0466971	FALSE
chr13	66138696	G	A	chr13_66138696_G_A	-0.0588286	0.238927	0.0588286	0.233356	0.0193702	0.22889	-0.00127113	0.222035	0.00127113	0.217083	0.406567	0.330382	-0.0253221	0.215403	0.0253221	0.20883	0.00804796	0.232083	-0.000562462	0.202491	0.000562462	0.196536	-0.0144799	0.174064	0.0144799	0.169459	FALSE
chr13	66139108	G	A	chr13_66139108_G_A	-0.0238299	0.476663	0.0238299	0.468202	0.0113309	0.496626	-0.000259212	0.480148	0.000259212	0.4703	0.266696	0.461864	-0.00658947	0.443077	0.00658947	0.434957	0.00300646	0.473885	-7.16673e-05	0.451148	7.16673e-05	0.441402	-0.00605459	0.369422	0.00605459	0.360564	FALSE
chr13	66139737	C	T	chr13_66139737_C_T	-0.03052	0.400326	0.03052	0.393486	0.0108768	0.524134	-0.000362666	0.43088	0.000362666	0.422715	0.183556	0.577306	-0.00539896	0.476914	0.00539896	0.46827	0.00190624	0.587616	-6.13212e-05	0.482086	6.13212e-05	0.472537	-0.00750909	0.316995	0.00750909	0.309956	FALSE
chr13	66140063	T	C	chr13_66140063_T_C	0.155939	0.0576475	0.155939	0.0597468	0.0326493	0.0885756	0.00524487	0.06275	0.00524487	0.0642798	0.256962	0.474515	0.0387298	0.127537	0.0387298	0.132864	0.00817495	0.225342	0.00126537	0.0971124	0.00126537	0.100108	0.0393001	0.0378921	0.0393001	0.0395448	FALSE
chr13	66223105	A	G	chr13_66223105_A_G	0.749478	0.00177141	0.749478	0.00189884	0.0733728	0.0127827	0.0564362	0.00422606	0.0564362	0.00429319	0.606758	0.215699	0.453718	0.00229581	0.453718	0.00248409	0.0445321	0.0122338	0.0342495	0.0039157	0.0342495	0.00392582	0.171059	0.00161041	0.171059	0.00162505	TRUE
chr13	66223140	G	C	chr13_66223140_G_C	0.159795	0.0759184	0.170451	0.0774345	0.0440015	0.0490149	0.00882681	0.0613246	0.00910177	0.0620692	0.474267	0.289	0.0914224	0.0741057	0.0944124	0.0753079	0.021071	0.0637219	0.00497344	0.0578067	0.00505059	0.0593016	0.0378646	0.0558491	0.0405704	0.0568128	FALSE
chr13	66659821	A	C	chr13_66659821_A_C	0.0826947	0.152094	0.0826947	0.155906	0.0147846	0.351332	0.00135778	0.199415	0.00135778	0.204199	0.463471	0.291362	0.0407402	0.135379	0.0407402	0.139807	0.00701697	0.264233	0.000683044	0.168078	0.000683044	0.173501	0.0198993	0.111323	0.0198993	0.114551	FALSE
chr13	66660098	T	C	chr13_66660098_T_C	0.115608	0.10804	0.115608	0.111813	0.0197242	0.217592	0.00220995	0.137273	0.00220995	0.139414	0.407334	0.330099	0.0534861	0.11637	0.0534861	0.121084	0.00794015	0.230835	0.00100724	0.131674	0.00100724	0.135686	0.0277705	0.0749763	0.0277705	0.0778783	FALSE
chr13	66794387	G	C	chr13_66794387_G_C	0.0320781	0.378848	0.0320781	0.386094	0.0139411	0.378697	0.000480442	0.364369	0.000480442	0.37125	0.195492	0.556007	0.00580505	0.443387	0.00580505	0.452394	0.00266024	0.50256	8.48255e-05	0.411634	8.48255e-05	0.421414	0.00768376	0.299003	0.00768376	0.306347	FALSE
chr13	67224118	C	T	chr13_67224118_C_T	-0.00341613	0.788939	0.00685009	0.786632	0.00678858	0.812989	-2.40888e-05	0.810597	4.95657e-05	0.807657	0.428052	0.314507	-0.00134812	0.598148	0.00302845	0.594165	0.0029271	0.478659	-9.59047e-06	0.647733	2.2057e-05	0.643716	-0.000809819	0.702523	0.00165775	0.698928	FALSE
chr13	67230073	A	G	chr13_67230073_A_G	0.0501655	0.248361	0.0501655	0.254218	0.0149867	0.337889	0.000756535	0.263829	0.000756535	0.26979	0.854128	0.0821242	0.0428345	0.117735	0.0428345	0.122246	0.0128233	0.131005	0.000647	0.153156	0.000647	0.157648	0.00378075	0.473111	0.00378075	0.480689	FALSE
chr13	67230100	A	C	chr13_67230100_A_C	-0.0613454	0.223965	0.0613454	0.218034	0.0461368	0.0416784	-0.0027063	0.116972	0.0027063	0.114321	0.859506	0.0779106	-0.0526406	0.109075	0.0526406	0.105477	0.0396808	0.0160679	-0.00232336	0.0684633	0.00232336	0.0661418	-0.00446353	0.460443	0.00446353	0.451987	FALSE
chr13	67231160	C	A	chr13_67231160_C_A	-0.0189612	0.425885	0.0300025	0.424565	0.0128713	0.421471	-0.000248092	0.429595	0.000418814	0.428536	0.802826	0.116499	-0.0154319	0.235237	0.0241065	0.232416	0.0102894	0.173068	-0.000200926	0.270317	0.000334848	0.268359	-0.00192928	0.543422	0.00337742	0.540567	FALSE
chr13	67238544	G	T	chr13_67238544_G_T	-0.0295689	0.413891	0.0295689	0.406066	0.0125057	0.436634	-0.000371422	0.414313	0.000371422	0.404861	0.633307	0.204626	-0.0181378	0.257628	0.0181378	0.249919	0.00791919	0.232464	-0.000228499	0.285686	0.000228499	0.277417	-0.00594979	0.381389	0.00594979	0.372932	FALSE
chr13	69390259	G	A	chr13_69390259_G_A	-0.0289585	0.0727722	0.145185	0.072099	0.0343531	0.081653	0.000281335	0.070183	0.00514651	0.0701902	0.427912	0.314718	-0.010859	0.0879512	0.0600536	0.0874754	0.0145935	0.109467	0.000170661	0.0722548	0.00212631	0.0720459	-0.00707242	0.0483758	0.0366959	0.0476295	FALSE
chr13	71021996	T	A	chr13_71021996_T_A	-0.231262	0.0319991	0.231262	0.0306837	0.0454015	0.0437409	-0.0107451	0.0336371	0.0107451	0.0327897	0.405867	0.331731	-0.0930237	0.0518376	0.0930237	0.0495882	0.0179672	0.0758479	-0.00422838	0.0401848	0.00422838	0.0386258	-0.0596234	0.0201192	0.0596234	0.0189383	TRUE
chr13	71290616	T	G	chr13_71290616_T_G	0.00241089	0.724069	0.00902999	0.72597	0.00448953	0.967454	9.52923e-06	0.819745	4.22068e-05	0.820434	0.556671	0.240844	0.0010697	0.501226	0.00505725	0.502538	0.00249575	0.517587	3.92942e-06	0.628293	2.35689e-05	0.629089	0.00080188	0.63736	0.00218334	0.639349	FALSE
chr13	71290719	A	C	chr13_71290719_A_C	0.00962899	0.721284	0.00962899	0.728682	0.00507916	0.934475	5.05915e-05	0.803292	5.05915e-05	0.80954	0.637223	0.201147	0.00613279	0.473116	0.00613279	0.481172	0.00322786	0.455547	3.21921e-05	0.588737	3.21921e-05	0.598144	0.00204519	0.665506	0.00204519	0.673054	FALSE
chr13	71290906	G	C	chr13_71290906_G_C	0.0304325	0.40925	0.0304325	0.41618	0.0181626	0.253726	0.000493792	0.354156	0.000493792	0.361302	0.763507	0.136828	0.023222	0.224442	0.023222	0.230339	0.0138249	0.117014	0.000372217	0.221035	0.000372217	0.227249	0.00389348	0.486853	0.00389348	0.495532	FALSE
chr13	71291578	T	G	chr13_71291578_T_G	0.0107627	0.677663	0.0119726	0.683487	0.00926702	0.616817	0.000124525	0.667365	0.00013046	0.67469	0.743143	0.149594	0.00789296	0.407139	0.00879938	0.413741	0.00694676	0.267491	9.16766e-05	0.444957	9.61224e-05	0.45279	0.00159423	0.68175	0.00182606	0.687364	FALSE
chr13	71291818	G	C	chr13_71291818_G_C	0.00334656	0.883183	0.00334656	0.888124	0.00431273	0.971902	1.43481e-05	0.928868	1.43481e-05	0.934189	0.474232	0.285501	0.0014964	0.672739	0.0014964	0.679138	0.00201843	0.569087	6.32918e-06	0.764437	6.32918e-06	0.771248	0.000844753	0.809217	0.000844753	0.814043	FALSE
chr13	71291914	C	A	chr13_71291914_C_A	-0.00156388	0.738001	0.00855542	0.73731	0.0162417	0.302305	-3.99295e-06	0.602248	0.000150244	0.601246	0.34505	0.380912	-0.00067058	0.577093	0.00280461	0.576031	0.00543261	0.323903	-4.22902e-06	0.506286	4.77772e-05	0.504645	-0.000514474	0.636102	0.00214999	0.634825	FALSE
chr13	71291945	C	A	chr13_71291945_C_A	-0.0108775	0.686766	0.0108775	0.68051	0.00793104	0.718699	-9.22926e-05	0.717393	9.22926e-05	0.709657	0.30621	0.417823	-0.00351086	0.571762	0.00351086	0.564014	0.00237611	0.531341	-2.88839e-05	0.612934	2.88839e-05	0.605154	-0.00288836	0.581771	0.00288836	0.574134	FALSE
chr13	71292067	C	T	chr13_71292067_C_T	0.0130415	0.660422	0.0130415	0.667831	0.00820833	0.700205	0.000107116	0.700816	0.000107116	0.708943	0.176341	0.585682	0.00232961	0.642914	0.00232961	0.65043	0.00145506	0.646935	1.90204e-05	0.667663	1.90204e-05	0.67513	0.0032758	0.556727	0.0032758	0.564427	FALSE
chr13	71865275	C	T	chr13_71865275_C_T	0.0169727	0.559026	0.0169727	0.565726	0.00933643	0.614662	0.000153479	0.58224	0.000153479	0.590436	0.797378	0.120113	0.0137621	0.303064	0.0137621	0.310749	0.00750499	0.248834	0.000124844	0.365102	0.000124844	0.374189	0.00178954	0.673065	0.00178954	0.679512	FALSE
chr13	71879412	C	T	chr13_71879412_C_T	-0.0191145	0.0980093	0.179974	0.0974692	0.0393114	0.0610092	0.00170397	0.0907724	0.0082792	0.0897672	0.680855	0.17419	-0.0202263	0.0711858	0.111859	0.0701272	0.0261553	0.0388789	0.000662843	0.0650366	0.00502402	0.0640836	-0.00283913	0.0899853	0.0381282	0.0895603	FALSE
chr13	72727195	A	G	chr13_72727195_A_G	-0.00391887	0.563405	0.0176635	0.561674	0.0103145	0.55563	-5.79162e-05	0.562646	0.000192695	0.561092	0.945204	0.0124779	-0.00377958	0.277644	0.0167874	0.277865	0.00976012	0.184449	-5.5564e-05	0.328116	0.000183289	0.327815	-0.000133382	0.847247	0.000654207	0.848033	FALSE
chr13	72727269	G	T	chr13_72727269_G_T	-0.0414045	0.192188	0.0673207	0.189382	0.0136728	0.400194	-0.000806973	0.246752	0.00103902	0.243773	0.961256	0.00564846	-0.0395757	0.0816823	0.0647518	0.0798563	0.0131261	0.129544	-0.000771683	0.134499	0.000997101	0.1322	-0.0014672	0.634806	0.00214364	0.630431	FALSE
chr13	72727342	G	A	chr13_72727342_G_A	-0.0424626	0.304827	0.0424626	0.298565	0.0109511	0.517271	-0.000471262	0.362581	0.000471262	0.354379	0.972742	0.00263372	-0.0413161	0.131657	0.0413161	0.127115	0.0106517	0.165842	-0.000458602	0.198101	0.000458602	0.19266	-0.00116392	0.763463	0.00116392	0.758755	FALSE
chr13	72727517	A	C	chr13_72727517_A_C	0.0381121	0.284799	0.0458837	0.290035	0.0295959	0.109191	0.00110756	0.193264	0.00134974	0.195942	0.9874	0.000522534	0.0375611	0.119598	0.0452611	0.122881	0.0292414	0.0322427	0.00109225	0.10157	0.00133219	0.103465	0.000743128	0.816154	0.00083205	0.819625	FALSE
chr13	72727590	T	C	chr13_72727590_T_C	0.00990117	0.576955	0.0175166	0.578865	0.0118794	0.46842	0.000126808	0.548374	0.000221503	0.551536	0.989785	0.000357947	0.00980263	0.284911	0.0173373	0.287007	0.01176	0.146339	0.000125562	0.314529	0.000219267	0.316705	0.000125443	0.930248	0.000258825	0.929553	FALSE
chr13	72727666	A	G	chr13_72727666_A_G	-0.054724	0.31696	0.054724	0.310125	0.0206119	0.207352	-0.00139266	0.302691	0.00139266	0.29633	0.991783	0.000260737	-0.0542713	0.154708	0.0542713	0.150437	0.0204413	0.0627516	-0.00138101	0.1701	0.00138101	0.166587	-0.000671674	0.860102	0.000671674	0.854505	FALSE
chr13	72728188	G	A	chr13_72728188_G_A	-0.0161431	0.588768	0.0161431	0.581995	0.00497707	0.949566	-7.79272e-05	0.726344	7.79272e-05	0.71957	0.913842	0.0313174	-0.0146572	0.308146	0.0146572	0.300214	0.00454887	0.369261	-7.0727e-05	0.46432	7.0727e-05	0.454655	-0.00087651	0.813766	0.00087651	0.808255	FALSE
chr13	72728343	G	A	chr13_72728343_G_A	-0.0232253	0.490934	0.0232253	0.482838	0.00617626	0.857358	-0.000144217	0.613293	0.000144217	0.605105	0.839237	0.091291	-0.0193253	0.256067	0.0193253	0.248765	0.00519083	0.335648	-0.000120142	0.384769	0.000120142	0.374895	-0.00209759	0.649766	0.00209759	0.64237	FALSE
chr13	72756674	T	C	chr13_72756674_T_C	-0.13718	0.0821308	0.13718	0.0796354	0.044606	0.0472768	-0.00688746	0.0597783	0.00688746	0.0585305	0.156314	0.619773	-0.023266	0.235134	0.023266	0.22837	0.00763957	0.25704	-0.00131274	0.133785	0.00131274	0.129736	-0.0322451	0.0627923	0.0322451	0.0604853	FALSE
chr13	72840129	C	G	chr13_72840129_C_G	-0.00439906	0.784074	0.00679351	0.782672	0.00865686	0.66569	-4.00063e-05	0.774695	5.93946e-05	0.772369	0.466123	0.291368	-0.0023473	0.568743	0.00332945	0.564661	0.00407559	0.397337	-2.12779e-05	0.59296	2.92283e-05	0.589092	-0.001048	0.69484	0.0016768	0.692367	FALSE
chr13	72903079	G	A	chr13_72903079_G_A	-0.0474983	0.27458	0.0474983	0.268322	0.0137177	0.382171	-0.000646848	0.299795	0.000646848	0.292865	0.0332995	0.878229	-0.00165997	0.669903	0.00165997	0.66335	0.000456313	0.838176	-2.26278e-05	0.61782	2.26278e-05	0.610023	-0.00691364	0.333361	0.00691364	0.326156	FALSE
chr13	72903087	G	A	chr13_72903087_G_A	-0.0366297	0.355788	0.0366297	0.349165	0.0124102	0.44558	-0.000489536	0.376586	0.000489536	0.370146	0.0325579	0.880237	-0.00129857	0.715618	0.00129857	0.70907	0.000403202	0.851263	-1.6965e-05	0.674129	1.6965e-05	0.666799	-0.00534004	0.412322	0.00534004	0.404804	FALSE
chr13	72903758	T	G	chr13_72903758_T_G	-0.0143233	0.634574	0.0143233	0.626968	0.00889233	0.649901	-0.000135932	0.647601	0.000135932	0.639061	0.0426267	0.855133	-0.000629774	0.810285	0.000629774	0.803425	0.000390327	0.857885	-6.14963e-06	0.80264	6.14963e-06	0.795891	-0.00229449	0.63494	0.00229449	0.627379	FALSE
chr13	72903821	C	G	chr13_72903821_C_G	0.0107166	0.684452	0.0107946	0.689307	0.00637113	0.845081	6.84438e-05	0.747349	6.88941e-05	0.751868	0.0607508	0.811088	0.000681552	0.792419	0.000685005	0.796234	0.00038602	0.857963	4.32403e-06	0.821416	4.34398e-06	0.824603	0.00194357	0.657988	0.00194992	0.663457	FALSE
chr13	73000019	G	A	chr13_73000019_G_A	-0.0138378	0.618839	0.0138378	0.613198	0.0102131	0.561951	-0.000141639	0.597019	0.000141639	0.588959	0.317341	0.407435	-0.00444685	0.501766	0.00444685	0.493949	0.00323997	0.453935	-4.55287e-05	0.511081	4.55287e-05	0.501187	-0.00349493	0.508268	0.00349493	0.500444	FALSE
chr13	73000143	A	T	chr13_73000143_A_T	0.0130956	0.586672	0.0169096	0.592341	0.00932968	0.612749	0.000178319	0.601749	0.000206572	0.606539	0.35858	0.369988	0.00556145	0.468704	0.00683119	0.47291	0.0035343	0.445669	7.79492e-05	0.497976	8.7511e-05	0.502551	0.00351557	0.47152	0.00445877	0.477535	FALSE
chr13	73000276	C	G	chr13_73000276_C_G	0.0177829	0.257348	0.0495409	0.260831	0.0146016	0.350763	0.000322645	0.274418	0.000700144	0.278929	0.375948	0.354846	0.00754763	0.241932	0.0181602	0.246182	0.00557733	0.320138	0.00013464	0.249817	0.000260789	0.25509	0.00478429	0.182346	0.0128317	0.185532	FALSE
chr13	73000313	T	C	chr13_73000313_T_C	-0.0387945	0.377323	0.0387945	0.370994	0.0117244	0.477156	-0.000540604	0.4118	0.000540604	0.405416	0.366127	0.363081	-0.0149312	0.338371	0.0149312	0.330289	0.00430591	0.385588	-0.000205396	0.363832	0.000205396	0.355648	-0.00992267	0.290735	0.00992267	0.284391	FALSE
chr13	73024569	T	G	chr13_73024569_T_G	-0.00192654	0.684249	0.0110489	0.683346	0.00961282	0.601902	-3.41971e-05	0.676917	0.000111914	0.675089	0.105715	0.711961	-0.000271628	0.7344	0.00113782	0.734386	0.00103061	0.717492	-4.06748e-06	0.72668	1.16383e-05	0.726646	-0.000371564	0.602699	0.00253426	0.601727	FALSE
chr13	73024640	A	G	chr13_73024640_A_G	0.0151888	0.504783	0.021054	0.509611	0.0101325	0.568996	0.000217583	0.517298	0.000253953	0.522383	0.120144	0.683651	0.00163817	0.604782	0.00239454	0.608707	0.00116388	0.694404	2.31751e-05	0.596847	2.78654e-05	0.602644	0.00347111	0.423292	0.0048748	0.427229	FALSE
chr13	73024727	C	T	chr13_73024727_C_T	-0.0399821	0.326332	0.0399821	0.320355	0.0134767	0.393572	-0.000551874	0.343154	0.000551874	0.336345	0.140769	0.644592	-0.00516993	0.480046	0.00516993	0.471545	0.001891	0.585579	-7.14324e-05	0.451777	7.14324e-05	0.441883	-0.00922241	0.266833	0.00922241	0.261279	FALSE
chr13	73024733	A	G	chr13_73024733_A_G	0.0284991	0.414806	0.0284991	0.423254	0.0126729	0.430186	0.000377933	0.408699	0.000377933	0.4168	0.150099	0.6285	0.00431738	0.512643	0.00431738	0.520838	0.00185812	0.588976	5.62471e-05	0.483613	5.62471e-05	0.493484	0.00676755	0.333808	0.00676755	0.341365	FALSE
chr13	73041452	A	G	chr13_73041452_A_G	0.0173577	0.564927	0.0173577	0.572803	0.0108992	0.522715	0.000196287	0.550929	0.000196287	0.559535	0.353208	0.372702	0.00594963	0.457014	0.00594963	0.465915	0.00383088	0.411603	6.68846e-05	0.461575	6.68846e-05	0.470633	0.00443019	0.45646	0.00443019	0.464874	FALSE
chr13	73059726	C	G	chr13_73059726_C_G	-0.0396969	0.34493	0.0475836	0.342531	0.0217883	0.186554	-0.000749696	0.339777	0.000911149	0.340368	0.912224	0.034563	-0.036694	0.181896	0.0438089	0.181104	0.0198497	0.0656996	-0.000692833	0.198836	0.000838443	0.199458	-0.00191498	0.648819	0.00233101	0.644901	FALSE
chr13	73059850	G	A	chr13_73059850_G_A	-0.0355709	0.335666	0.0397093	0.331125	0.0185195	0.25346	-0.000824871	0.290402	0.00086649	0.286265	0.894255	0.0489032	-0.0315768	0.162436	0.0353532	0.158374	0.0165089	0.0919155	-0.000732689	0.167995	0.000770667	0.16541	-0.00202614	0.626902	0.00229608	0.620785	FALSE
chr13	73090509	G	A	chr13_73090509_G_A	-0.0161412	0.542522	0.020698	0.538765	0.0091094	0.634518	-0.000150525	0.597108	0.000178734	0.59226	0.587254	0.226831	-0.00964331	0.362167	0.0121294	0.357941	0.00539439	0.326618	-8.98191e-05	0.428198	0.00010521	0.422182	-0.00337742	0.479243	0.00446671	0.474275	FALSE
chr13	73118845	G	A	chr13_73118845_G_A	-0.0185823	0.515125	0.0215827	0.508723	0.0121582	0.455998	-0.000199943	0.498552	0.000245113	0.492891	0.211501	0.53445	-0.00401832	0.517892	0.00469472	0.511471	0.00252055	0.517324	-4.15941e-05	0.506329	5.17772e-05	0.499613	-0.00455722	0.413157	0.00537657	0.4058	FALSE
chr13	73119508	A	G	chr13_73119508_A_G	0.0233586	0.478407	0.0233586	0.485555	0.0166103	0.290946	0.000349505	0.414973	0.000349505	0.423663	0.259928	0.468558	0.0060323	0.446668	0.0060323	0.455027	0.00437824	0.381928	9.32231e-05	0.399558	9.32231e-05	0.409724	0.00620385	0.360761	0.00620385	0.367952	FALSE
chr13	73119647	C	T	chr13_73119647_C_T	0.0118937	0.657129	0.011941	0.662662	0.00688856	0.803084	8.795e-05	0.707644	8.81994e-05	0.714009	0.213672	0.531173	0.00280554	0.60889	0.00281408	0.61607	0.00148704	0.641699	2.06756e-05	0.656486	2.07207e-05	0.663343	0.00313448	0.554067	0.00315353	0.560056	FALSE
chr13	73119691	A	C	chr13_73119691_A_C	0.0151225	0.599353	0.0151225	0.606275	0.00692168	0.799575	0.000100923	0.667209	0.000100923	0.673932	0.187237	0.570536	0.00251394	0.588419	0.00251394	0.596161	0.00133699	0.667762	1.71422e-05	0.638479	1.71422e-05	0.645718	0.00362672	0.493948	0.00362672	0.502242	FALSE
chr13	73163292	C	T	chr13_73163292_C_T	-0.00205948	0.651745	0.0121546	0.650978	0.00778462	0.732408	-2.23259e-05	0.683201	9.03647e-05	0.682396	0.481828	0.280676	-0.000666734	0.453866	0.00570033	0.452861	0.00378005	0.416498	-8.14803e-06	0.510948	4.25499e-05	0.510609	-0.000751068	0.546644	0.00304079	0.544856	FALSE
chr13	73163383	C	T	chr13_73163383_C_T	0.0704054	0.181982	0.0726142	0.186022	0.0211861	0.205641	0.00172531	0.182805	0.0017494	0.185777	0.443605	0.303995	0.0297747	0.17373	0.0309495	0.178825	0.00925018	0.198938	0.000737238	0.163986	0.000750056	0.16763	0.0181447	0.131583	0.0186084	0.135508	FALSE
chr13	73212654	G	A	chr13_73212654_G_A	-0.0680108	0.227864	0.0680108	0.223716	0.0153297	0.332325	-0.00117211	0.262591	0.00117211	0.257923	0.456826	0.295272	-0.0333942	0.199642	0.0333942	0.194126	0.00717886	0.259479	-0.000587235	0.223169	0.000587235	0.217568	-0.0165822	0.175209	0.0165822	0.170847	FALSE
chr13	73229070	G	T	chr13_73229070_G_T	0.00168606	0.636291	0.0132513	0.637704	0.00824796	0.693087	-2.13718e-05	0.664867	0.000107123	0.664609	0.647451	0.199192	0.00115476	0.391107	0.00869788	0.391364	0.00534959	0.332365	-1.368e-05	0.455809	7.018e-05	0.456227	0.000387443	0.591709	0.00254061	0.593266	FALSE
chr13	73229110	A	G	chr13_73229110_A_G	-0.0041842	0.645208	0.012642	0.643223	0.00555087	0.896401	-1.5506e-05	0.739728	7.01255e-05	0.738163	0.630694	0.20687	-0.00280893	0.393237	0.00803705	0.391244	0.0035032	0.436442	-1.05412e-05	0.51069	4.45574e-05	0.509249	-0.000641504	0.585574	0.00257554	0.584109	FALSE
chr13	73434060	A	G	chr13_73434060_A_G	-0.281498	0.0217359	0.281498	0.0211497	0.094693	0.00560571	-0.0267305	0.0117464	0.0267305	0.0113491	0.195837	0.555195	-0.0559347	0.0968027	0.0559347	0.0930057	0.0187003	0.0726544	-0.00534925	0.0334997	0.00534925	0.0320515	-0.0687124	0.015252	0.0687124	0.0145958	TRUE
chr13	73434088	A	G	chr13_73434088_A_G	0.488807	0.00600493	0.488807	0.00622955	0.101416	0.00477464	0.0519369	0.00493009	0.0519369	0.00506371	0.3177	0.405438	0.162039	0.0221877	0.162039	0.0230111	0.0332733	0.0261152	0.0177065	0.0103251	0.0177065	0.0103325	0.124136	0.00387137	0.124136	0.00390675	TRUE
chr13	73465744	A	G	chr13_73465744_A_G	0.0938794	0.125394	0.0938794	0.128759	0.0180466	0.259817	0.0018824	0.156294	0.0018824	0.159997	0.222753	0.51896	0.021353	0.222883	0.021353	0.229696	0.0039854	0.407185	0.000420726	0.212874	0.000420726	0.219181	0.0238706	0.0859517	0.0238706	0.088894	FALSE
chr13	73465854	C	T	chr13_73465854_C_T	-0.0312971	0.31799	0.0401955	0.313575	0.0141505	0.373154	-0.000548269	0.323319	0.000610731	0.318534	0.205615	0.5415	-0.00533035	0.398594	0.0077979	0.392492	0.00280142	0.493186	-9.86414e-05	0.381134	0.000115962	0.373369	-0.00780602	0.239078	0.0100386	0.234969	FALSE
chr13	73531347	C	T	chr13_73531347_C_T	-0.0285993	0.480793	0.0292867	0.474364	0.0141718	0.369663	-0.000483882	0.457675	0.000491383	0.450698	0.186101	0.569299	-0.00569319	0.533173	0.00583156	0.526945	0.00266007	0.507485	-9.83999e-05	0.497797	9.99099e-05	0.490728	-0.00661988	0.409262	0.00674373	0.402391	FALSE
chr13	73531365	C	T	chr13_73531365_C_T	-0.0445401	0.297557	0.0445401	0.290261	0.0160113	0.302958	-0.000724112	0.285737	0.000724112	0.279359	0.180683	0.577895	-0.00835373	0.398166	0.00835373	0.390624	0.00291046	0.482157	-0.000136433	0.361656	0.000136433	0.352951	-0.0106991	0.22825	0.0106991	0.222378	FALSE
chr13	73580189	A	G	chr13_73580189_A_G	-0.0103517	0.420061	0.0299029	0.417967	0.0148258	0.350936	-0.00024395	0.384201	0.000493912	0.382844	0.165202	0.604132	-0.00155583	0.505553	0.00453725	0.504119	0.00243169	0.526487	-3.77462e-05	0.458047	7.54981e-05	0.455726	-0.00258666	0.343336	0.00691205	0.341417	FALSE
chr13	73596298	G	A	chr13_73596298_G_A	-0.0537149	0.27014	0.0537149	0.264271	0.0196064	0.230035	-0.00131393	0.244484	0.00131393	0.238694	0.485585	0.278032	-0.0256063	0.213662	0.0256063	0.206941	0.00944014	0.194676	-0.000622126	0.200242	0.000622126	0.194742	-0.0128015	0.209981	0.0128015	0.205061	FALSE
chr13	73598450	G	A	chr13_73598450_G_A	-0.00658424	0.49767	0.0219225	0.496451	0.00934115	0.615437	-4.03423e-05	0.531163	0.000208476	0.532107	0.072482	0.784877	-0.00133195	0.667378	0.00206561	0.665231	0.000689345	0.792391	-1.1412e-05	0.67192	1.90391e-05	0.669822	-0.00176731	0.45518	0.0046128	0.452869	FALSE
chr13	73599288	C	T	chr13_73599288_C_T	-0.0141719	0.534481	0.0189998	0.529474	0.0101618	0.563674	-0.000128999	0.548929	0.000181453	0.542052	0.0390285	0.86794	-0.000513321	0.781784	0.000816251	0.77855	0.000369722	0.867639	-3.90969e-06	0.775321	7.20095e-06	0.772097	-0.00194198	0.590269	0.00280261	0.586075	FALSE
chr13	73599398	C	A	chr13_73599398_C_A	0.0101249	0.578875	0.0162392	0.584186	0.0108315	0.530427	0.000147872	0.553752	0.000205444	0.558815	0.0444416	0.853664	0.000344234	0.783394	0.00074521	0.787752	0.000515242	0.834762	6.53594e-06	0.753997	1.03115e-05	0.758189	0.00135446	0.602429	0.00253585	0.607811	FALSE
chr13	73602630	G	C	chr13_73602630_G_C	0.104883	0.104744	0.104883	0.108694	0.0194081	0.222339	0.00207969	0.133242	0.00207969	0.136252	0.716173	0.164983	0.0753677	0.0625288	0.0753677	0.0654398	0.0139173	0.11489	0.00149638	0.0875153	0.00149638	0.0904795	0.0175445	0.126655	0.0175445	0.130668	FALSE
chr13	73664384	T	C	chr13_73664384_T_C	0.0516053	0.24226	0.0516053	0.247793	0.0251514	0.144375	0.00134976	0.187022	0.00134976	0.190735	0.0622481	0.806449	0.00338679	0.543296	0.00338679	0.551215	0.00160681	0.624158	8.98897e-05	0.408226	8.98897e-05	0.418275	0.00983216	0.238792	0.00983216	0.245404	FALSE
chr13	73702543	T	C	chr13_73702543_T_C	0.251832	0.0256808	0.251832	0.0267005	0.0350271	0.0768902	0.00903201	0.0383917	0.00903201	0.0394911	0.810505	0.113373	0.204686	0.014301	0.204686	0.0145493	0.0283509	0.033486	0.00733596	0.0233311	0.00733596	0.0241951	0.027518	0.0692723	0.027518	0.0716309	TRUE
chr13	73702911	G	C	chr13_73702911_G_C	-0.71619	0.00216057	0.71619	0.00199202	0.111578	0.00311125	-0.0809085	0.00224321	0.0809085	0.00214991	0.765824	0.140489	-0.546929	0.00145279	0.546929	0.00121031	0.0851213	0.00174217	-0.061538	0.00145327	0.061538	0.0013676	-0.118581	0.00437029	0.118581	0.00425141	TRUE
chr13	73703063	T	C	chr13_73703063_T_C	0.0019084	0.775864	0.00728716	0.77482	0.00604386	0.866683	1.55477e-05	0.816463	4.65506e-05	0.814934	0.687073	0.180009	0.00150149	0.492337	0.00505875	0.492663	0.00415245	0.394204	1.18663e-05	0.576798	3.23074e-05	0.577216	0.000273116	0.745481	0.00129889	0.744593	FALSE
chr13	73703114	T	C	chr13_73703114_T_C	-0.00526452	0.722146	0.00980853	0.71806	0.00495407	0.947572	-2.43849e-05	0.809037	5.1401e-05	0.805523	0.653138	0.196225	-0.00342548	0.461966	0.00645463	0.457755	0.00325076	0.454174	-1.59093e-05	0.581752	3.39189e-05	0.577606	-0.000992426	0.675559	0.00185306	0.672557	FALSE
chr13	73715662	A	T	chr13_73715662_A_T	0.0184074	0.296592	0.0426166	0.299646	0.0135441	0.392468	0.000285643	0.314451	0.000582147	0.315972	0.783858	0.122559	0.0144693	0.153701	0.0337048	0.155981	0.0105645	0.167725	0.00022224	0.191945	0.000457546	0.193618	0.00202137	0.408274	0.00491132	0.411754	FALSE
chr13	73721983	A	T	chr13_73721983_A_T	-0.0115555	0.672799	0.0115555	0.666711	0.00441639	0.977161	-5.15765e-05	0.797366	5.15765e-05	0.791902	0.327372	0.397854	-0.00368689	0.545572	0.00368689	0.53808	0.00142742	0.648811	-1.63106e-05	0.668584	1.63106e-05	0.661242	-0.00295346	0.565718	0.00295346	0.557851	FALSE
chr13	73722130	A	T	chr13_73722130_A_T	0.0186992	0.461236	0.0237029	0.468031	0.00778962	0.723505	0.000171798	0.538987	0.000199606	0.546161	0.390258	0.343713	0.0075257	0.36817	0.00916079	0.374004	0.00309894	0.467202	6.97056e-05	0.435083	7.87927e-05	0.441837	0.00497007	0.356423	0.00619591	0.36222	FALSE
chr13	73722272	T	C	chr13_73722272_T_C	0.086262	0.140237	0.086262	0.144043	0.0242899	0.159662	0.00229819	0.135665	0.00229819	0.138412	0.42878	0.316023	0.0358959	0.140108	0.0358959	0.145173	0.0104739	0.173345	0.00095632	0.127592	0.00095632	0.1313	0.0214904	0.0994925	0.0214904	0.102834	FALSE
chr13	73722332	G	A	chr13_73722332_G_A	-0.0135481	0.670041	0.0135653	0.664391	0.0118403	0.469682	-0.000165752	0.662855	0.000165964	0.656015	0.400592	0.337334	-0.00570272	0.559922	0.00570878	0.55293	0.00482542	0.355945	-7.06985e-05	0.56571	7.07733e-05	0.558359	-0.00339171	0.576584	0.00339489	0.570089	FALSE
chr13	73722476	G	C	chr13_73722476_G_C	0.00344716	0.678005	0.0114807	0.679555	0.00723427	0.759346	3.85175e-05	0.723901	7.94372e-05	0.725672	0.390228	0.344632	0.000676881	0.529793	0.00438806	0.531054	0.00274804	0.498519	1.0631e-05	0.593757	2.95435e-05	0.596596	0.000786001	0.562498	0.00297728	0.564597	FALSE
chr13	73741929	A	C	chr13_73741929_A_C	0.0382356	0.338504	0.0382356	0.345661	0.0155734	0.328755	0.000673406	0.319892	0.000673406	0.326703	0.402818	0.333112	0.0147251	0.286313	0.0147251	0.294447	0.00623138	0.292704	0.000258265	0.275965	0.000258265	0.283563	0.00964479	0.255072	0.00964479	0.262209	FALSE
chr13	73754556	C	T	chr13_73754556_C_T	-0.060415	0.235207	0.060415	0.2296	0.0146238	0.353599	-0.000958684	0.271873	0.000958684	0.266673	0.484939	0.280133	-0.0310875	0.192464	0.0310875	0.186274	0.00720757	0.255622	-0.000495286	0.219537	0.000495286	0.214014	-0.014915	0.178121	0.014915	0.173183	FALSE
chr13	73755619	C	T	chr13_73755619_C_T	0.110612	0.10132	0.110612	0.104336	0.0290635	0.114954	0.00358358	0.0970208	0.00358358	0.0992506	0.191811	0.561721	0.0209525	0.219534	0.0209525	0.226645	0.00551232	0.323515	0.000676203	0.161496	0.000676203	0.166252	0.0271178	0.0715921	0.0271178	0.0738798	FALSE
chr13	73789169	C	T	chr13_73789169_C_T	0.0235368	0.469939	0.0235368	0.477777	0.0229392	0.167426	0.000546354	0.332865	0.000546354	0.339453	0.0672372	0.795597	0.00164039	0.670167	0.00164039	0.677021	0.00158969	0.6326	3.90999e-05	0.53982	3.90999e-05	0.548697	0.00441431	0.444889	0.00441431	0.452923	FALSE
chr13	73789392	T	C	chr13_73789392_T_C	-0.00739132	0.681328	0.0117051	0.67648	0.00843638	0.680967	-3.07408e-05	0.695691	9.39959e-05	0.692504	0.134474	0.659573	-0.00106692	0.6792	0.00181508	0.674656	0.00117802	0.696103	-3.66954e-06	0.694078	1.46403e-05	0.690932	-0.00166569	0.584764	0.00281849	0.580334	FALSE
chr13	73817095	C	A	chr13_73817095_C_A	0.00314756	0.681145	0.0110604	0.683554	0.0137399	0.389622	1.97183e-05	0.58729	0.000164736	0.589275	0.172638	0.59086	0.000776504	0.642098	0.00187114	0.646757	0.00234673	0.534748	7.24058e-06	0.588571	2.73018e-05	0.592531	0.000886038	0.580439	0.00264859	0.583376	FALSE
chr13	73832157	T	C	chr13_73832157_T_C	0.0189557	0.468099	0.0249865	0.473468	0.0141497	0.381411	0.000175116	0.455493	0.000315592	0.460124	0.304632	0.41988	0.0056149	0.427027	0.00763093	0.43264	0.00436062	0.383526	5.00913e-05	0.416687	9.70509e-05	0.421532	0.00481446	0.364394	0.00636423	0.36941	FALSE
chr13	73832323	T	G	chr13_73832323_T_G	0.0733395	0.190189	0.0733395	0.194448	0.0182181	0.257915	0.00154897	0.20867	0.00154897	0.21233	0.393212	0.340692	0.0293628	0.19257	0.0293628	0.1991	0.00725324	0.256645	0.000630706	0.193468	0.000630706	0.19835	0.0187624	0.136058	0.0187624	0.139549	FALSE
chr13	73832621	G	A	chr13_73832621_G_A	-0.125585	0.0887402	0.134205	0.0869182	0.0297438	0.110677	-0.0044942	0.0910087	0.00462842	0.0897818	0.414793	0.324049	-0.0535064	0.104835	0.0566626	0.101777	0.0124253	0.13792	-0.00190044	0.0926518	0.00194958	0.0906923	-0.0327675	0.0602773	0.0347746	0.0582644	FALSE
chr13	73835407	A	G	chr13_73835407_A_G	0.0543426	0.273258	0.0543426	0.279788	0.0177397	0.265806	0.00113531	0.264557	0.00113531	0.270626	0.496629	0.273069	0.0268913	0.217761	0.0268913	0.224168	0.00875636	0.211742	0.000561255	0.215374	0.000561255	0.221112	0.0130349	0.212182	0.0130349	0.217881	FALSE
chr13	73835517	A	C	chr13_73835517_A_C	-0.000402713	0.535816	0.0193488	0.53566	0.00985073	0.582343	1.46757e-05	0.577467	0.0001675	0.576111	0.431565	0.313142	-0.00103422	0.402509	0.00845933	0.401831	0.00414697	0.39369	-1.22388e-06	0.451515	7.05722e-05	0.449844	-0.000285819	0.439463	0.00479858	0.439666	FALSE
chr13	73840707	G	A	chr13_73840707_G_A	-0.0239262	0.305918	0.0438833	0.301881	0.0166487	0.291561	-0.000250501	0.291815	0.000743634	0.287926	0.124952	0.675981	-0.00369499	0.478359	0.00526346	0.473572	0.00197389	0.573896	-4.55945e-05	0.425012	8.43509e-05	0.419301	-0.00623561	0.24547	0.0101291	0.241445	FALSE
chr13	73840913	T	G	chr13_73840913_T_G	-0.00537548	0.688435	0.0116368	0.687311	0.00845346	0.680556	-6.59782e-05	0.7021	0.00011263	0.699881	0.135203	0.656947	-0.00109825	0.691416	0.00174721	0.689996	0.00117731	0.692153	-1.25982e-05	0.700503	1.74524e-05	0.698086	-0.00145768	0.600688	0.00278832	0.598483	FALSE
chr13	73841296	T	C	chr13_73841296_T_C	0.0159846	0.586332	0.0159846	0.593902	0.00978415	0.59059	0.000155832	0.595565	0.000155832	0.604551	0.189796	0.564423	0.00280526	0.588533	0.00280526	0.596124	0.0018586	0.588802	2.72772e-05	0.590221	2.72772e-05	0.598639	0.00399352	0.483068	0.00399352	0.491854	FALSE
chr13	73841358	G	A	chr13_73841358_G_A	-0.00498801	0.825137	0.0054552	0.82051	0.00527915	0.920099	-2.8469e-05	0.867121	3.05364e-05	0.863166	0.17527	0.587035	-0.000805055	0.765055	0.000878649	0.760432	0.000927843	0.733635	-4.65948e-06	0.810611	4.98515e-06	0.805981	-0.00121314	0.748437	0.00131477	0.743513	FALSE
chr13	73850687	A	G	chr13_73850687_A_G	0.0721991	0.168391	0.0721991	0.172874	0.0213646	0.192613	0.001652	0.164157	0.001652	0.167524	0.076863	0.774786	0.00574415	0.455528	0.00574415	0.46405	0.00168444	0.621326	0.000135642	0.360921	0.000135642	0.37075	0.0139321	0.164774	0.0139321	0.169877	FALSE
chr13	73860101	C	T	chr13_73860101_C_T	-0.00321663	0.185994	0.0716587	0.186404	0.0194602	0.220297	-9.58249e-05	0.19144	0.00138964	0.192752	0.608052	0.217283	-0.00168072	0.126589	0.0436185	0.127465	0.0118313	0.144412	-5.25038e-05	0.140177	0.000845944	0.140608	-0.00219445	0.156028	0.0162091	0.156748	FALSE
chr13	73860138	G	A	chr13_73860138_G_A	-0.198332	0.0429339	0.198332	0.0413334	0.0339095	0.0805554	-0.00686422	0.0515788	0.00686422	0.050459	0.58559	0.227306	-0.116382	0.038169	0.116382	0.036542	0.0198644	0.0637889	-0.00402871	0.042302	0.00402871	0.0409534	-0.0451244	0.033122	0.0451244	0.0317225	TRUE
chr13	73860194	C	T	chr13_73860194_C_T	0.164766	0.0566871	0.164766	0.0580817	0.0395488	0.0599173	0.00706722	0.0534007	0.00706722	0.0542867	0.601072	0.220811	0.0995402	0.0459247	0.0995402	0.0474591	0.0237849	0.0475597	0.00426738	0.0415509	0.00426738	0.0426395	0.0369818	0.0451306	0.0369818	0.0466071	TRUE
chr13	73913238	G	A	chr13_73913238_G_A	-0.14111	0.0757136	0.14111	0.0734373	0.0227267	0.176538	-0.00343831	0.100351	0.00343831	0.0988072	0.105469	0.711949	-0.0154154	0.289699	0.0154154	0.282136	0.00239574	0.53246	-0.000371221	0.236062	0.000371221	0.229535	-0.0301586	0.0658388	0.0301586	0.0634932	FALSE
chr13	73934356	T	C	chr13_73934356_T_C	0.166041	0.0544817	0.166041	0.0563032	0.0413285	0.0535294	0.00704555	0.0495359	0.00704555	0.0505886	0.322346	0.402143	0.053231	0.0953344	0.053231	0.0993423	0.0133775	0.122824	0.0022737	0.0654148	0.0022737	0.0673387	0.0427299	0.0341499	0.0427299	0.035762	FALSE
chr13	73940281	G	A	chr13_73940281_G_A	-0.106458	0.108971	0.106458	0.106211	0.0218443	0.186439	-0.00243593	0.127349	0.00243593	0.124797	0.462917	0.292013	-0.0476464	0.113045	0.0476464	0.108523	0.00986091	0.18357	-0.00106618	0.118739	0.00106618	0.115315	-0.0267828	0.0763864	0.0267828	0.0737954	FALSE
chr13	73943184	C	T	chr13_73943184_C_T	-0.0276505	0.444613	0.0276505	0.437991	0.0118436	0.47898	-0.000390196	0.449586	0.000390196	0.442883	0.562823	0.237895	-0.0156808	0.296598	0.0156808	0.289349	0.00673353	0.273104	-0.000224943	0.324664	0.000224943	0.316675	-0.00654525	0.369436	0.00654525	0.362903	FALSE
chr13	73943255	A	G	chr13_73943255_A_G	-0.0381073	0.336906	0.0412111	0.330453	0.0231594	0.176294	-0.00114281	0.257778	0.00117833	0.253501	0.585668	0.226632	-0.0218172	0.229828	0.0238016	0.22408	0.0134483	0.124357	-0.000657849	0.191644	0.000680557	0.188275	-0.00874129	0.285329	0.00928752	0.279118	FALSE
chr13	73948998	C	T	chr13_73948998_C_T	-0.0106527	0.6233	0.0149547	0.618079	0.00850589	0.676908	-0.000116479	0.645161	0.000148069	0.638373	0.214601	0.5297	-0.00256276	0.578282	0.00332456	0.572907	0.00186111	0.594918	-2.78378e-05	0.600441	3.34318e-05	0.594123	-0.00287883	0.506246	0.00387284	0.501022	FALSE
chr13	73952644	C	T	chr13_73952644_C_T	-0.0546816	0.26162	0.0546816	0.255266	0.0161261	0.307214	-0.000971173	0.26921	0.000971173	0.263735	0.50017	0.271181	-0.0272302	0.208781	0.0272302	0.202177	0.0080083	0.231043	-0.000478785	0.218493	0.000478785	0.212798	-0.0131143	0.20211	0.0131143	0.196385	FALSE
chr13	73956401	A	G	chr13_73956401_A_G	-0.0130311	0.648342	0.014883	0.643029	0.0343575	0.0790059	-0.000452268	0.436144	0.000512947	0.433039	0.0893199	0.747128	-0.000836094	0.7748	0.00099691	0.771483	0.00322006	0.466367	-3.14272e-05	0.61297	3.68062e-05	0.607797	-0.00212617	0.629102	0.00257396	0.623203	FALSE
chr13	73958474	A	C	chr13_73958474_A_C	0.0290109	0.394048	0.0290109	0.401549	0.00864573	0.666905	0.000253302	0.462457	0.000253302	0.471186	0.157207	0.617328	0.00451354	0.482048	0.00451354	0.489862	0.00135514	0.659704	3.9234e-05	0.513512	3.9234e-05	0.52265	0.00699144	0.309588	0.00699144	0.316786	FALSE
chr13	73958674	T	C	chr13_73958674_T_C	0.00344745	0.709332	0.00963399	0.712394	0.00796414	0.711791	3.08386e-05	0.714073	8.10481e-05	0.717229	0.0917938	0.740983	0.000326685	0.745406	0.000866365	0.747736	0.000708929	0.778098	2.68582e-06	0.754582	7.04522e-06	0.757224	0.000660559	0.631261	0.00208648	0.634508	FALSE
chr13	73958718	A	C	chr13_73958718_A_C	-0.0338938	0.385001	0.0338938	0.378495	0.0273061	0.123731	-0.000959283	0.270857	0.000959283	0.264897	0.0966242	0.730942	-0.00337573	0.571508	0.00337573	0.563915	0.00259007	0.509117	-9.36818e-05	0.436389	9.36818e-05	0.426857	-0.00766629	0.328552	0.00766629	0.322307	FALSE
chr13	73958872	G	T	chr13_73958872_G_T	-0.0589573	0.231303	0.0589573	0.226427	0.0202048	0.218016	-0.00129072	0.218975	0.00129072	0.215565	0.100548	0.721827	-0.0057667	0.473582	0.0057667	0.465711	0.00206941	0.570114	-0.000130109	0.390006	0.000130109	0.381048	-0.0126284	0.204795	0.0126284	0.199783	FALSE
chr13	73967383	A	C	chr13_73967383_A_C	0.0183709	0.53554	0.0183709	0.543419	0.0133251	0.399586	0.000248478	0.479333	0.000248478	0.488432	0.0390238	0.865107	0.000760193	0.771758	0.000760193	0.777843	0.000500648	0.827371	9.8392e-06	0.722819	9.8392e-06	0.729665	0.0028439	0.559462	0.0028439	0.567017	FALSE
chr13	73967614	A	G	chr13_73967614_A_G	0.156005	0.0633923	0.156005	0.0660063	0.0314353	0.0930588	0.00505311	0.0686235	0.00505311	0.0701334	0.0960478	0.732088	0.0155142	0.27721	0.0155142	0.28452	0.00302623	0.471022	0.000503564	0.188268	0.000503564	0.193387	0.0327993	0.0566397	0.0327993	0.058418	FALSE
chr13	73967627	G	A	chr13_73967627_G_A	-0.00873592	0.710485	0.0110502	0.70738	0.00603847	0.86796	-5.57708e-05	0.779321	6.90172e-05	0.776862	0.0647649	0.800333	-0.000684585	0.795618	0.000810254	0.79276	0.000401843	0.851679	-4.45365e-06	0.826875	5.17287e-06	0.824189	-0.00162599	0.668343	0.00207377	0.664506	FALSE
chr13	73967685	C	G	chr13_73967685_C_G	0.0310482	0.290425	0.0482896	0.293309	0.0146661	0.370477	0.000747102	0.305625	0.000936103	0.308215	0.0846071	0.75673	0.00357155	0.525708	0.00463228	0.530855	0.00134478	0.676943	8.72539e-05	0.475313	9.88817e-05	0.48103	0.006604	0.25681	0.0100561	0.26061	FALSE
chr13	73970025	C	G	chr13_73970025_C_G	-0.050889	0.265675	0.050889	0.260793	0.032189	0.0904712	-0.00178608	0.174168	0.00178608	0.169935	0.173532	0.590489	-0.00822324	0.396868	0.00822324	0.388729	0.0054725	0.322271	-0.000285078	0.265953	0.000285078	0.259192	-0.0127348	0.201437	0.0127348	0.196608	FALSE
chr13	73970119	G	A	chr13_73970119_G_A	0.0109342	0.598522	0.0148496	0.60328	0.00836223	0.685081	4.9218e-05	0.63873	0.000115642	0.641713	0.217513	0.525847	0.00238313	0.552997	0.00311831	0.558295	0.0017153	0.61214	1.0648e-05	0.59623	2.31202e-05	0.600762	0.00258189	0.486595	0.00366801	0.492823	FALSE
chr13	73970314	G	T	chr13_73970314_G_T	-0.00641615	0.794323	0.00641615	0.788348	0.00577089	0.887048	-3.6529e-05	0.844604	3.6529e-05	0.838812	0.273217	0.455828	-0.00188142	0.68241	0.00188142	0.675772	0.00160287	0.624862	-1.07859e-05	0.741996	1.07859e-05	0.735748	-0.00164505	0.711857	0.00164505	0.705356	FALSE
chr13	73970407	C	A	chr13_73970407_C_A	0.0495776	0.243361	0.0540425	0.24813	0.0147478	0.347422	0.000745221	0.270823	0.00081284	0.274543	0.304765	0.420987	0.0143205	0.274348	0.0157173	0.279106	0.00435853	0.378735	0.000206775	0.27788	0.00022793	0.283397	0.0124204	0.181637	0.0135605	0.185266	FALSE
chr13	73973230	G	T	chr13_73973230_G_T	-0.0100967	0.577647	0.0170992	0.573482	0.00859687	0.670536	-9.49789e-05	0.607129	0.000163079	0.602797	0.410815	0.328074	-0.00340209	0.443707	0.00673149	0.439032	0.00344297	0.438807	-2.92884e-05	0.488792	6.16673e-05	0.483663	-0.00257554	0.472524	0.00421424	0.467912	FALSE
chr13	73973339	C	T	chr13_73973339_C_T	-0.109549	0.159066	0.109549	0.154533	0.0245466	0.163827	-0.00393286	0.155287	0.00393286	0.151887	0.400065	0.336171	-0.0472098	0.161562	0.0472098	0.156986	0.0100037	0.19068	-0.00174571	0.149343	0.00174571	0.144967	-0.0275831	0.113092	0.0275831	0.109451	FALSE
chr13	73973340	T	A	chr13_73973340_T_A	0.106722	0.110589	0.144088	0.111187	0.0197799	0.236999	0.00310514	0.147193	0.00370611	0.147563	0.431107	0.312601	0.0411864	0.119152	0.0587144	0.121047	0.0083014	0.226741	0.00121148	0.136736	0.00149239	0.137797	0.0267494	0.0767261	0.0356797	0.0770513	FALSE
chr13	73973583	A	G	chr13_73973583_A_G	0.0595005	0.230053	0.0595005	0.235333	0.0382239	0.0639948	0.00241551	0.138987	0.00241551	0.142863	0.336577	0.389853	0.0218339	0.233501	0.0218339	0.240665	0.0129235	0.131964	0.000898585	0.149996	0.000898585	0.154297	0.0154723	0.16116	0.0154723	0.16587	FALSE
chr13	73975676	T	C	chr13_73975676_T_C	0.430485	0.00805293	0.430485	0.00828717	0.118913	0.00265131	0.0517212	0.0045856	0.0517212	0.00464681	0.21215	0.531842	0.0927374	0.0486294	0.0927374	0.0507289	0.025416	0.0414133	0.0112222	0.0148861	0.0112222	0.0153113	0.104289	0.00550008	0.104289	0.00569347	TRUE
chr13	73975806	C	T	chr13_73975806_C_T	0.0784908	0.165406	0.0784908	0.169157	0.0169673	0.282952	0.00139704	0.192492	0.00139704	0.196931	0.134089	0.658466	0.0107708	0.341463	0.0107708	0.34883	0.00230995	0.541617	0.000194177	0.306096	0.000194177	0.314321	0.018475	0.126839	0.018475	0.130354	FALSE
chr13	73975876	T	C	chr13_73975876_T_C	0.124684	0.092362	0.124684	0.0954873	0.030211	0.103858	0.00426685	0.0895586	0.00426685	0.0913482	0.154963	0.620518	0.0208248	0.237769	0.0208248	0.244878	0.00481367	0.3611	0.000734823	0.167579	0.000734823	0.173042	0.0295791	0.067518	0.0295791	0.0704811	FALSE
chr13	73976142	T	C	chr13_73976142_T_C	0.0207978	0.531491	0.0207978	0.539296	0.0145513	0.352613	0.000344868	0.483441	0.000344868	0.491146	0.170365	0.594841	0.00381121	0.568723	0.00381121	0.577207	0.00252355	0.518954	6.28565e-05	0.518338	6.28565e-05	0.527688	0.00492243	0.445309	0.00492243	0.45407	FALSE
chr13	73986126	T	A	chr13_73986126_T_A	0.00637247	0.562135	0.0169409	0.563451	0.00895615	0.645483	7.79724e-05	0.578206	0.000157196	0.580312	0.404787	0.333486	0.00206437	0.419177	0.00692943	0.421444	0.00361635	0.428774	2.69916e-05	0.458385	6.3888e-05	0.460688	0.00143703	0.441883	0.00433015	0.444267	FALSE
chr13	73986133	C	T	chr13_73986133_C_T	-0.0850106	0.159221	0.0850106	0.154176	0.0301151	0.102195	-0.00270373	0.12431	0.00270373	0.121592	0.395378	0.340368	-0.0333191	0.169867	0.0333191	0.163628	0.0118126	0.146174	-0.00105015	0.128362	0.00105015	0.124424	-0.0214491	0.109844	0.0214491	0.106253	FALSE
chr13	73998197	G	C	chr13_73998197_G_C	-0.0279881	0.455182	0.0302904	0.44883	0.0124367	0.462055	-0.000586406	0.45129	0.000605171	0.444711	0.164689	0.605188	-0.00563045	0.514878	0.00597274	0.509024	0.00226077	0.563344	-0.000124873	0.492484	0.000127663	0.486245	-0.00685965	0.366641	0.00745034	0.361254	FALSE
chr13	73998717	G	A	chr13_73998717_G_A	-0.0391869	0.163846	0.0845532	0.162123	0.0269235	0.125814	-0.000829127	0.143692	0.00231895	0.143664	0.391019	0.342436	-0.0106218	0.181668	0.0304279	0.179684	0.0105983	0.168298	-0.000196383	0.146792	0.000844118	0.145872	-0.0105785	0.117063	0.0214237	0.115526	FALSE
chr13	74005722	C	T	chr13_74005722_C_T	0.0148819	0.606685	0.0148819	0.614144	0.00963284	0.59989	0.000165745	0.60648	0.000165745	0.61519	0.258035	0.471047	0.003546	0.560935	0.003546	0.569635	0.00243901	0.527576	3.92776e-05	0.569299	3.92776e-05	0.579204	0.00377439	0.50407	0.00377439	0.5125	FALSE
chr13	74005744	T	C	chr13_74005744_T_C	-0.000846745	0.710755	0.00978137	0.71105	0.00702695	0.79256	-1.1982e-05	0.749408	6.7319e-05	0.749107	0.25955	0.469265	-4.46423e-05	0.596789	0.00262183	0.595852	0.00179953	0.594949	-1.96064e-06	0.646825	1.78792e-05	0.645115	-0.00023977	0.6024	0.00241517	0.603162	FALSE
chr13	74006323	A	T	chr13_74006323_A_T	0.00995717	0.551034	0.0176717	0.555574	0.00776047	0.724795	8.45485e-05	0.600333	0.000142513	0.605571	0.211626	0.532282	0.00227778	0.523923	0.00383723	0.529169	0.00171066	0.612731	2.0029e-05	0.565074	3.17461e-05	0.57086	0.00254061	0.437886	0.00444924	0.442748	FALSE
chr13	74006534	C	T	chr13_74006534_C_T	-0.0129342	0.554004	0.018654	0.547877	0.0106304	0.536639	-0.000148021	0.544966	0.00020927	0.538022	0.166932	0.600601	-0.00236677	0.571909	0.00335238	0.56657	0.00180076	0.59806	-2.73728e-05	0.564606	3.7927e-05	0.557585	-0.00326627	0.444863	0.00471124	0.43906	FALSE
chr13	74017210	A	G	chr13_74017210_A_G	-0.0229984	0.481883	0.0245003	0.474542	0.0161425	0.310582	-0.000446041	0.417318	0.000463497	0.410197	0.131572	0.662763	-0.00291934	0.586005	0.00315629	0.580439	0.00211693	0.563481	-5.66873e-05	0.516634	5.94414e-05	0.509625	-0.00546072	0.405155	0.00576242	0.397784	FALSE
chr13	74017643	A	G	chr13_74017643_A_G	-0.00227691	0.687205	0.0107764	0.686942	0.00821111	0.697593	6.97294e-07	0.693191	9.33879e-05	0.693698	0.145318	0.637594	-0.000310962	0.673767	0.00160068	0.672605	0.00123095	0.684812	1.117e-07	0.685988	1.43262e-05	0.685447	-0.000651031	0.592	0.00255331	0.589995	FALSE
chr13	74025072	A	G	chr13_74025072_A_G	0.158206	0.0596662	0.158206	0.0615768	0.0411178	0.0533082	0.00675243	0.0523766	0.00675243	0.0537207	0.319039	0.407378	0.0537439	0.101081	0.0537439	0.105931	0.0132607	0.126096	0.00231164	0.069598	0.00231164	0.0719626	0.0407641	0.0385105	0.0407641	0.0400027	FALSE
chr13	74025459	T	C	chr13_74025459_T_C	0.0300786	0.439226	0.0300786	0.446531	0.0119132	0.469245	0.000473849	0.442527	0.000473849	0.448486	0.30184	0.422767	0.00928917	0.409984	0.00928917	0.417726	0.00361428	0.436571	0.000147671	0.412059	0.000147671	0.419221	0.00748051	0.347924	0.00748051	0.354362	FALSE
chr13	74027163	T	C	chr13_74027163_T_C	-0.00982029	0.689385	0.0107526	0.685067	0.0106695	0.535422	-0.000102886	0.660394	0.000110963	0.653669	0.729997	0.15569	-0.00689126	0.418048	0.00759193	0.41183	0.00792141	0.234096	-7.38831e-05	0.438986	7.99534e-05	0.431928	-0.00162917	0.696364	0.00172444	0.691704	FALSE
chr13	74037804	C	G	chr13_74037804_C_G	0.0091157	0.693262	0.0102823	0.697877	0.00947985	0.606143	9.4426e-05	0.672397	0.000104302	0.678344	0.197666	0.551901	0.00167405	0.639669	0.00201374	0.645086	0.00188708	0.58812	1.76063e-05	0.637199	2.04822e-05	0.642875	0.00224368	0.599659	0.00249456	0.60578	FALSE
chr13	74038336	A	G	chr13_74038336_A_G	0.0271981	0.411166	0.0271981	0.41897	0.0108596	0.524604	0.000291287	0.432465	0.000291287	0.441527	0.155325	0.621042	0.0040412	0.508135	0.0040412	0.515607	0.00175642	0.613976	4.50597e-05	0.501829	4.50597e-05	0.510259	0.00627531	0.337442	0.00627531	0.34466	FALSE
chr13	74040106	T	C	chr13_74040106_T_C	-0.0138296	0.623221	0.0138296	0.616872	0.00580337	0.888527	-8.29337e-05	0.711733	8.29337e-05	0.705211	0.0209394	0.914157	-0.000279487	0.867816	0.000279487	0.862668	0.000119549	0.940131	-1.65395e-06	0.889897	1.65395e-06	0.885202	-0.00151643	0.714981	0.00151643	0.709394	FALSE
chr13	74040427	G	A	chr13_74040427_G_A	0.102476	0.113368	0.102476	0.116462	0.0384524	0.0676996	0.00428023	0.0841281	0.00428023	0.0861734	0.0516617	0.832963	0.00583069	0.463948	0.00583069	0.472008	0.00216105	0.570622	0.00025717	0.292286	0.00025717	0.299133	0.0172174	0.141139	0.0172174	0.145367	FALSE
chr13	74041970	T	C	chr13_74041970_T_C	-0.000117788	0.651799	0.0123295	0.650886	0.00967202	0.598759	2.34027e-05	0.636464	0.00012021	0.636221	0.236091	0.497678	-0.000128726	0.571348	0.00291918	0.569811	0.00221815	0.54899	4.15624e-06	0.581581	2.75339e-05	0.580462	-0.000147673	0.534754	0.00311384	0.534121	FALSE
chr13	74045624	A	G	chr13_74045624_A_G	-0.0565943	0.255228	0.0577153	0.250754	0.0137127	0.386866	-0.00087789	0.299643	0.000889261	0.295412	0.204059	0.541589	-0.0126117	0.350839	0.0127851	0.34352	0.00290274	0.488918	-0.00019912	0.351379	0.000200879	0.344652	-0.0142274	0.195634	0.0144338	0.191741	FALSE
chr13	74049146	T	G	chr13_74049146_T_G	0.00846091	0.735177	0.00846091	0.741338	0.00793231	0.718152	7.22003e-05	0.740526	7.22003e-05	0.746659	0.262782	0.467295	0.00209334	0.621119	0.00209334	0.628406	0.00205042	0.565972	1.76134e-05	0.645806	1.76134e-05	0.653978	0.00207695	0.637686	0.00207695	0.644853	FALSE
chr13	74050475	A	G	chr13_74050475_A_G	0.0257093	0.454637	0.0257093	0.461374	0.0106434	0.540508	0.000318896	0.480081	0.000318896	0.487564	0.0657526	0.797986	0.00148315	0.679421	0.00148315	0.686256	0.000662585	0.78825	1.70455e-05	0.657268	1.70455e-05	0.664988	0.00475253	0.436094	0.00475253	0.443662	FALSE
chr13	74051554	C	T	chr13_74051554_C_T	-0.14532	0.0698991	0.14532	0.0675213	0.0414004	0.0538345	-0.00620628	0.0572854	0.00620628	0.0559673	0.371053	0.360327	-0.054592	0.100321	0.054592	0.0962315	0.0155251	0.0993623	-0.00235415	0.0675986	0.00235415	0.0656885	-0.0378217	0.0441901	0.0378217	0.042358	FALSE
chr13	74056214	G	A	chr13_74056214_G_A	0.0216555	0.495106	0.0216555	0.502183	0.00948039	0.609326	0.000216547	0.52986	0.000216547	0.53834	0.143945	0.640546	0.00309772	0.575725	0.00309772	0.58305	0.00134756	0.660794	3.05029e-05	0.584854	3.05029e-05	0.592804	0.0050574	0.417489	0.0050574	0.425833	FALSE
chr13	74062780	C	T	chr13_74062780_C_T	-0.0209805	0.515484	0.0209805	0.506747	0.00758709	0.747766	-0.000158192	0.596422	0.000158192	0.587038	0.699408	0.172322	-0.0144397	0.314018	0.0144397	0.306297	0.00527833	0.330881	-0.000108081	0.408677	0.000108081	0.398739	-0.00378233	0.505649	0.00378233	0.497547	FALSE
chr13	74070891	G	A	chr13_74070891_G_A	0.260264	0.0238121	0.260264	0.0247353	0.0497861	0.0346717	0.0130524	0.0258954	0.0130524	0.0264098	0.537922	0.250479	0.138925	0.0268607	0.138925	0.0280841	0.0267634	0.0369058	0.00696569	0.0235673	0.00696569	0.024502	0.062048	0.0165817	0.062048	0.01732	TRUE
chr13	74080547	T	A	chr13_74080547_T_A	0.000796832	0.741193	0.00882424	0.742212	0.00440367	0.970919	-3.36574e-06	0.845997	3.92827e-05	0.846589	0.412251	0.326287	0.000691144	0.577994	0.00377348	0.578109	0.00179157	0.596802	2.07927e-07	0.694286	1.64372e-05	0.694301	0.000115915	0.651059	0.00217381	0.65165	FALSE
chr13	74080763	T	A	chr13_74080763_T_A	0.00384386	0.771905	0.00747453	0.775676	0.00433653	0.975163	1.37696e-05	0.861781	3.23698e-05	0.865411	0.514778	0.262635	0.00204997	0.536643	0.00401663	0.540957	0.00223478	0.544066	7.30374e-06	0.657782	1.73791e-05	0.66267	0.000866983	0.685742	0.00172444	0.688261	FALSE
chr13	74080794	A	G	chr13_74080794_A_G	0.00524359	0.671288	0.0121916	0.672625	0.00804162	0.709079	7.87855e-05	0.691463	0.000119498	0.69418	0.521282	0.259139	0.00259154	0.459631	0.00625819	0.460813	0.00414778	0.39329	3.90983e-05	0.509799	6.04629e-05	0.51301	0.00120679	0.576015	0.002909	0.577167	FALSE
chr13	74080992	T	C	chr13_74080992_T_C	-0.0311794	0.172759	0.100929	0.171183	0.0293316	0.108024	-0.00155076	0.150518	0.00322513	0.14988	0.527851	0.255605	-0.018029	0.135395	0.0558015	0.134279	0.0155864	0.0979508	-0.000890797	0.121153	0.00179634	0.120287	-0.00644521	0.134619	0.0231084	0.133047	FALSE
chr13	74090677	G	A	chr13_74090677_G_A	-0.0166134	0.367626	0.0361723	0.364718	0.0138573	0.383137	-0.000175598	0.36947	0.00054698	0.367425	0.159849	0.612646	-0.00275781	0.470549	0.00623281	0.468594	0.00237099	0.547819	-3.4774e-05	0.443322	0.000101672	0.441746	-0.00334567	0.301697	0.00821729	0.299561	FALSE
chr13	74090836	C	T	chr13_74090836_C_T	0.00600473	0.603699	0.0142815	0.60695	0.0209631	0.198922	7.87695e-05	0.443196	0.000294064	0.447957	0.230694	0.50635	0.00140222	0.542894	0.00347742	0.546732	0.00472859	0.361557	1.68669e-05	0.444399	7.0847e-05	0.448624	0.00164346	0.490766	0.00362513	0.495321	FALSE
chr13	74091193	G	A	chr13_74091193_G_A	0.0249751	0.453174	0.0249751	0.461551	0.0436252	0.0477477	0.00117752	0.220208	0.00117752	0.224507	0.267467	0.461201	0.00610221	0.435734	0.00610221	0.44407	0.0115324	0.15119	0.000284378	0.250107	0.000284378	0.257961	0.00653572	0.341732	0.00653572	0.350073	FALSE
chr13	74091562	C	A	chr13_74091562_C_A	-0.00991434	0.67966	0.0117129	0.675082	0.00839089	0.678672	-0.000112847	0.683224	0.000123708	0.677818	0.216952	0.52427	-0.00252052	0.617651	0.00284555	0.61224	0.00188457	0.593308	-2.81425e-05	0.632464	3.01052e-05	0.625737	-0.0024501	0.58148	0.00290106	0.576091	FALSE
chr13	74091598	T	C	chr13_74091598_T_C	-0.000626255	0.87093	0.00396238	0.869273	0.00629158	0.854109	-3.21508e-06	0.892274	2.38334e-05	0.891296	0.206263	0.539098	-0.000156944	0.76888	0.000833118	0.768643	0.0013051	0.668863	-8.11232e-07	0.803662	5.03183e-06	0.803344	-0.000181018	0.786028	0.00103212	0.784975	FALSE
chr13	74093165	G	T	chr13_74093165_G_T	0.00168008	0.745027	0.00822838	0.74726	0.0113231	0.495508	1.48879e-05	0.678629	0.000103918	0.681082	0.343189	0.38435	0.000620203	0.59302	0.00255211	0.594738	0.00376108	0.415746	5.55794e-06	0.569631	3.1252e-05	0.57135	0.000576401	0.627935	0.00219922	0.629973	FALSE
chr13	74096435	T	G	chr13_74096435_T_G	0.0447391	0.299902	0.0447391	0.306742	0.0097996	0.587582	0.000511639	0.374574	0.000511639	0.381524	0.411963	0.328149	0.0210311	0.24621	0.0210311	0.253521	0.00437239	0.392245	0.000258352	0.30638	0.000258352	0.313911	0.010588	0.230551	0.010588	0.236134	FALSE
chr13	74113398	G	C	chr13_74113398_G_C	0.208113	0.0348678	0.208113	0.0365214	0.0488556	0.0362324	0.0102488	0.0322269	0.0102488	0.0331119	0.536567	0.252699	0.113599	0.0361047	0.113599	0.0376176	0.0264753	0.0381872	0.00564564	0.029115	0.00564564	0.0303458	0.0496896	0.0246996	0.0496896	0.02605	TRUE
chr13	74114584	T	G	chr13_74114584_T_G	0.0140423	0.665982	0.0140423	0.671943	0.00774042	0.735126	0.000143796	0.708331	0.000143796	0.715289	0.0885355	0.746891	0.0015471	0.747665	0.0015471	0.754123	0.000697339	0.783284	1.58572e-05	0.759127	1.58572e-05	0.765892	0.00317576	0.603693	0.00317576	0.610727	FALSE
chr13	74123972	T	C	chr13_74123972_T_C	0.0756481	0.157561	0.0756481	0.162162	0.0241895	0.165398	0.00199603	0.146936	0.00199603	0.150162	0.0484161	0.839416	0.00400933	0.514712	0.00400933	0.523551	0.00133247	0.675304	0.000119572	0.390975	0.000119572	0.399776	0.0130889	0.17987	0.0130889	0.185198	FALSE
chr13	74133293	G	A	chr13_74133293_G_A	-0.0464848	0.282318	0.0464848	0.275242	0.0120271	0.462628	-0.000566167	0.329434	0.000566167	0.322124	0.751085	0.148267	-0.0351165	0.15463	0.0351165	0.149074	0.00903754	0.202962	-0.000427463	0.208114	0.000427463	0.201871	-0.00638011	0.349134	0.00638011	0.341689	FALSE
chr13	74174789	T	C	chr13_74174789_T_C	-0.221066	0.0387782	0.221066	0.0371484	0.0509454	0.0326611	-0.0119161	0.0336579	0.0119161	0.0326968	0.50501	0.266713	-0.112212	0.0441535	0.112212	0.0423013	0.0257985	0.0398644	-0.00609364	0.0324645	0.00609364	0.0313222	-0.0539959	0.0265914	0.0539959	0.0255606	TRUE
chr13	74174934	A	G	chr13_74174934_A_G	-0.0161418	0.101281	0.121293	0.102241	0.0173637	0.282545	-0.00109031	0.148036	0.00259672	0.148466	0.508922	0.264754	-0.0109337	0.0915836	0.0661684	0.0916093	0.00918786	0.205986	-0.000671096	0.121849	0.00146941	0.12228	-0.00361561	0.07364	0.0285644	0.0740224	FALSE
chr13	74175042	A	C	chr13_74175042_A_C	-0.0854246	0.147891	0.0854246	0.144394	0.016186	0.305802	-0.00138471	0.188645	0.00138471	0.184864	0.4649	0.29035	-0.040712	0.137868	0.040712	0.132707	0.00746008	0.247945	-0.00065733	0.165072	0.00065733	0.160072	-0.0210442	0.105869	0.0210442	0.102914	FALSE
chr13	74191659	A	G	chr13_74191659_A_G	0.07849	0.161168	0.07849	0.165494	0.0169062	0.282978	0.00141488	0.19293	0.00141488	0.19602	0.365626	0.361997	0.0290112	0.17654	0.0290112	0.183185	0.00614797	0.293264	0.000517094	0.187109	0.000517094	0.192515	0.0204011	0.111146	0.0204011	0.114802	FALSE
chr13	74193635	C	T	chr13_74193635_C_T	-0.00634129	0.704673	0.0108055	0.702598	0.00933661	0.614855	-8.50976e-05	0.688522	0.000118036	0.68509	0.25975	0.471005	-0.00164465	0.604087	0.0029166	0.601543	0.00243412	0.530527	-2.25584e-05	0.609517	3.19128e-05	0.606205	-0.00155136	0.600489	0.00270099	0.597187	FALSE
chr13	74195198	A	G	chr13_74195198_A_G	0.0143943	0.573284	0.017707	0.577928	0.0103455	0.554858	0.000133671	0.584089	0.000167952	0.589192	0.349396	0.375603	0.00453585	0.466097	0.00581895	0.471239	0.00366325	0.425767	4.23485e-05	0.48414	5.56269e-05	0.490296	0.00384108	0.457361	0.00462867	0.461862	FALSE
chr13	74218214	A	G	chr13_74218214_A_G	-0.0627656	0.0871245	0.148673	0.087232	0.0495297	0.0487621	-0.00917535	0.0743137	0.0108349	0.0740717	0.292851	0.434256	-0.0209971	0.144332	0.0459393	0.143632	0.015025	0.124718	-0.00288424	0.0957979	0.00337557	0.0954714	-0.0156644	0.0586727	0.0388348	0.0585097	FALSE
chr13	74230971	T	C	chr13_74230971_T_C	0.0905321	0.147648	0.0905321	0.151203	0.0179198	0.256744	0.00179509	0.174247	0.00179509	0.178197	0.694142	0.173263	0.0638449	0.088201	0.0638449	0.0917156	0.0126109	0.133961	0.00127333	0.116231	0.00127333	0.119531	0.015566	0.160118	0.015566	0.164032	FALSE
chr13	74243952	T	G	chr13_74243952_T_G	-0.00705716	0.706845	0.0102835	0.703825	0.00723659	0.770894	-5.27273e-05	0.743258	7.95607e-05	0.740497	0.652487	0.190957	-0.00522273	0.492386	0.00735514	0.489275	0.00475447	0.358991	-3.90055e-05	0.560374	5.6964e-05	0.558655	-0.00109246	0.702772	0.00168951	0.700002	FALSE
chr13	74244283	C	A	chr13_74244283_C_A	0.000131449	0.625038	0.0145104	0.628176	0.0114387	0.491928	-4.55621e-05	0.614019	0.000180189	0.617069	0.536448	0.250744	-0.000426798	0.451183	0.00827382	0.453732	0.00604371	0.300633	-3.3267e-05	0.467502	0.000103334	0.4705	0.000206425	0.559431	0.0032107	0.562413	FALSE
chr13	74246634	A	C	chr13_74246634_A_C	-0.00951286	0.637417	0.0135418	0.631746	0.0067887	0.809605	-6.54151e-05	0.693715	9.63637e-05	0.688895	0.182891	0.577644	-0.00163497	0.609371	0.00255263	0.604403	0.00124286	0.680952	-1.08522e-05	0.659355	1.79012e-05	0.654268	-0.00238023	0.523659	0.00341553	0.518098	FALSE
chr13	74257706	A	G	chr13_74257706_A_G	0.0580508	0.210962	0.0580508	0.216049	0.0163183	0.294228	0.000954056	0.224823	0.000954056	0.229607	0.407145	0.330017	0.023811	0.19695	0.023811	0.20358	0.0066345	0.274187	0.00039075	0.203237	0.00039075	0.208565	0.0151595	0.146566	0.0151595	0.15098	FALSE
chr13	74257829	A	G	chr13_74257829_A_G	-0.00131375	0.333252	0.0390249	0.333328	0.0178012	0.261058	-8.80285e-05	0.301415	0.000692185	0.300984	0.475388	0.285021	-0.000286273	0.255714	0.0184392	0.2556	0.00861178	0.215481	-4.40705e-05	0.24208	0.000334116	0.241367	0.000363625	0.257147	0.00964955	0.256743	FALSE
chr13	74258175	G	T	chr13_74258175_G_T	-0.0743271	0.207073	0.0743271	0.201449	0.0144478	0.356093	-0.00118636	0.256001	0.00118636	0.249986	0.504995	0.268169	-0.0413263	0.161397	0.0413263	0.155661	0.00738863	0.249863	-0.000668568	0.200588	0.000668568	0.194641	-0.0171841	0.164239	0.0171841	0.158883	FALSE
chr13	74259736	T	G	chr13_74259736_T_G	0.0197508	0.519061	0.0197508	0.525435	0.0103619	0.553903	0.000224386	0.518012	0.000224386	0.526131	0.100951	0.72286	0.00220162	0.629514	0.00220162	0.637268	0.00110279	0.710868	2.66884e-05	0.615108	2.66884e-05	0.623564	0.00440319	0.449599	0.00440319	0.457511	FALSE
chr13	74273040	A	G	chr13_74273040_A_G	0.243314	0.03005	0.243314	0.0314981	0.0379958	0.0668836	0.0102383	0.039314	0.0102383	0.0403271	0.178996	0.580759	0.050974	0.117134	0.050974	0.122229	0.00751368	0.258827	0.00226284	0.0845922	0.00226284	0.0876762	0.0580656	0.02228	0.0580656	0.0236613	FALSE
chr13	74277033	T	C	chr13_74277033_T_C	0.00272706	0.831444	0.00536076	0.833356	0.00474128	0.960298	9.72244e-06	0.892863	2.42321e-05	0.894824	0.333642	0.390146	0.000829344	0.662821	0.00178183	0.665179	0.00159089	0.625498	2.85502e-06	0.748285	8.10865e-06	0.750757	0.000668498	0.733117	0.00137987	0.736367	FALSE
chr13	74280403	G	T	chr13_74280403_G_T	-0.0251515	0.452594	0.0251515	0.44437	0.0135405	0.398185	-0.000372103	0.421376	0.000372103	0.413704	0.0473332	0.84265	-0.00125347	0.714156	0.00125347	0.706986	0.000669348	0.790789	-1.89766e-05	0.658637	1.89766e-05	0.650697	-0.00427775	0.46198	0.00427775	0.454042	FALSE
chr13	74280440	T	C	chr13_74280440_T_C	0.028938	0.396119	0.031884	0.40201	0.00931574	0.617884	0.000340703	0.456007	0.000359684	0.461539	0.0564905	0.820005	0.00202883	0.645878	0.00213691	0.651729	0.0005579	0.817568	2.34615e-05	0.642485	2.41579e-05	0.648505	0.00557346	0.38258	0.00604348	0.38793	FALSE
chr13	74288286	C	T	chr13_74288286_C_T	0.006797	0.780271	0.006797	0.785702	0.00457802	0.959187	3.09319e-05	0.859768	3.09319e-05	0.865463	0.848218	0.0826604	0.00576895	0.467491	0.00576895	0.475135	0.00387434	0.408475	2.61971e-05	0.597249	2.61971e-05	0.605764	0.000525589	0.869373	0.000525589	0.87406	FALSE
chr13	74288635	A	C	chr13_74288635_A_C	0.138119	0.0943783	0.138119	0.097082	0.0261297	0.137219	0.00454407	0.102361	0.00454407	0.104282	0.720609	0.160536	0.104699	0.0546814	0.104699	0.0572933	0.0191312	0.0720822	0.00351264	0.0674354	0.00351264	0.069354	0.0194897	0.122673	0.0194897	0.126444	FALSE
chr13	74367678	T	C	chr13_74367678_T_C	0.065453	0.189751	0.065453	0.195362	0.00980166	0.588549	0.000671516	0.289971	0.000671516	0.296289	0.776768	0.129941	0.0507613	0.0998309	0.0507613	0.103968	0.00758871	0.243883	0.000520929	0.178756	0.000520929	0.183897	0.00815377	0.278099	0.00815377	0.285804	FALSE
chr13	74367694	C	G	chr13_74367694_C_G	-0.00112303	0.729817	0.00912549	0.729335	0.00371498	0.992576	-9.83523e-06	0.853941	3.63838e-05	0.853223	0.766975	0.135898	-0.000667493	0.45327	0.00669962	0.452777	0.00282212	0.487517	-6.35482e-06	0.61649	2.64414e-05	0.614759	-0.000219128	0.746501	0.00130206	0.746458	FALSE
chr13	74550394	T	A	chr13_74550394_T_A	-0.0205442	0.51174	0.0205442	0.50417	0.00753062	0.750783	-0.000150589	0.587048	0.000150589	0.579154	0.509618	0.267841	-0.0098051	0.359237	0.0098051	0.350831	0.00384618	0.415875	-7.21535e-05	0.439323	7.21535e-05	0.429703	-0.00472077	0.43705	0.00472077	0.42925	FALSE
chr13	74575509	T	C	chr13_74575509_T_C	0.100729	0.113304	0.100729	0.117311	0.0173223	0.278351	0.0018697	0.154318	0.0018697	0.15707	0.743008	0.153835	0.0754379	0.0643009	0.0754379	0.0669897	0.0129103	0.130467	0.00140423	0.0975213	0.00140423	0.100368	0.0148245	0.153054	0.0148245	0.157776	FALSE
chr13	74575529	G	A	chr13_74575529_G_A	-0.285456	0.0215743	0.285456	0.0208817	0.0642586	0.0188907	-0.0196027	0.0188725	0.0196027	0.0184417	0.741417	0.154866	-0.210569	0.014162	0.210569	0.0136584	0.0475242	0.0103873	-0.0144157	0.012591	0.0144157	0.0123293	-0.0469505	0.0325979	0.0469505	0.0311994	TRUE
chr13	74808591	A	G	chr13_74808591_A_G	0.198656	0.0389595	0.198656	0.0407537	0.0433025	0.0492576	0.00900259	0.0399198	0.00900259	0.0409589	0.102445	0.720543	0.0211803	0.232388	0.0211803	0.239777	0.0043191	0.396829	0.000924961	0.137524	0.000924961	0.141393	0.0390079	0.0425244	0.0390079	0.0442379	FALSE
chr13	75173900	C	T	chr13_75173900_C_T	-0.178335	0.0509658	0.178335	0.0487807	0.0283799	0.113767	-0.00505734	0.0662738	0.00505734	0.0647352	0.413403	0.327829	-0.0762282	0.070442	0.0762282	0.0677263	0.0115474	0.149998	-0.00212875	0.0722811	0.00212875	0.0702692	-0.0446512	0.0333927	0.0446512	0.0319019	FALSE
chr13	75220462	C	G	chr13_75220462_C_G	-0.00532401	0.733075	0.00871352	0.728314	0.0129768	0.416557	-7.54137e-05	0.677238	0.000101761	0.671632	0.778711	0.13339	-0.0039771	0.454347	0.0066919	0.450201	0.0101329	0.178801	-5.71542e-05	0.456124	7.82568e-05	0.45031	-0.000770122	0.772973	0.00113851	0.768794	FALSE
chr13	75258187	T	G	chr13_75258187_T_G	0.000898512	0.839194	0.00485666	0.838812	0.00528384	0.930247	6.34993e-06	0.88287	2.59591e-05	0.881815	0.209893	0.535926	0.000226874	0.737977	0.00104977	0.737427	0.00112768	0.699812	1.5143e-06	0.792514	5.64902e-06	0.79223	0.000336631	0.747281	0.00130524	0.746371	FALSE
chr13	75258310	G	A	chr13_75258310_G_A	0.00577026	0.611992	0.0146259	0.616243	0.0168516	0.281663	8.32099e-05	0.490469	0.000273821	0.494216	0.240747	0.493984	0.00139087	0.548142	0.00364117	0.552219	0.00408428	0.399073	2.03159e-05	0.47439	6.87518e-05	0.478322	0.00140845	0.508607	0.00356162	0.512935	FALSE
chr13	75258322	T	G	chr13_75258322_T_G	-0.0196027	0.557794	0.0196027	0.550164	0.0171218	0.274479	-0.000371473	0.49464	0.000371473	0.486409	0.236777	0.499137	-0.00503213	0.558263	0.00503213	0.549617	0.00411784	0.395969	-9.55805e-05	0.503097	9.55805e-05	0.492799	-0.00514315	0.460129	0.00514315	0.452273	FALSE
chr13	75297093	C	A	chr13_75297093_C_A	-0.0170206	0.577168	0.0170206	0.569498	0.014676	0.352189	-0.000273852	0.496525	0.000273852	0.48771	0.150523	0.632025	-0.00277985	0.608482	0.00277985	0.600084	0.00222797	0.552575	-4.47687e-05	0.548522	4.47687e-05	0.539903	-0.00427299	0.475556	0.00427299	0.467608	FALSE
chr13	75300546	G	T	chr13_75300546_G_T	0.0204749	0.443182	0.0325632	0.447706	0.0101591	0.579872	0.000481793	0.482904	0.000571664	0.487333	0.190608	0.563215	0.00558906	0.480469	0.00750892	0.484965	0.00216915	0.578666	0.00012863	0.49336	0.000142903	0.497617	0.00511457	0.360678	0.00789336	0.364413	FALSE
chr13	75312991	T	C	chr13_75312991_T_C	0.494454	0.00578895	0.494454	0.006037	0.0558704	0.0262477	0.0281799	0.0106852	0.0281799	0.0111047	0.729554	0.151164	0.361549	0.00425628	0.361549	0.00433394	0.0408851	0.0150421	0.0206832	0.00765026	0.0206832	0.00759066	0.0844642	0.00947631	0.0844642	0.00980123	TRUE
chr13	75316592	C	T	chr13_75316592_C_T	-0.00829289	0.641996	0.0128589	0.639818	0.00886646	0.651094	-6.24216e-05	0.651514	0.000112761	0.648817	0.303034	0.421195	-0.00253107	0.534685	0.00386101	0.531224	0.00271286	0.501728	-1.94684e-05	0.561027	3.42843e-05	0.557432	-0.00200708	0.527193	0.00333137	0.523195	FALSE
chr13	75325899	C	A	chr13_75325899_C_A	-0.306876	0.0183539	0.306876	0.017731	0.0467125	0.0415999	-0.01533	0.0247279	0.01533	0.0240099	0.740851	0.152783	-0.230289	0.012031	0.230289	0.0115349	0.0349242	0.0217984	-0.0115704	0.0162176	0.0115704	0.0158619	-0.0485701	0.029495	0.0485701	0.0280396	TRUE
chr13	75326756	C	T	chr13_75326756_C_T	-0.191925	0.0463998	0.191925	0.0442379	0.0210478	0.194547	-0.00416895	0.0819647	0.00416895	0.0797992	0.899244	0.0399162	-0.172611	0.0207902	0.172611	0.0197891	0.0189146	0.0698886	-0.00374901	0.0461953	0.00374901	0.0443796	-0.0105578	0.23351	0.0105578	0.22724	TRUE
chr13	75327501	C	T	chr13_75327501_C_T	-0.000215078	0.865901	0.00396216	0.866163	0.00414215	0.983647	-1.91302e-06	0.921157	1.64963e-05	0.920888	0.592	0.22407	-0.000100404	0.634457	0.00230415	0.634119	0.00246498	0.522356	-9.06968e-07	0.741454	9.62128e-06	0.742223	-8.25698e-05	0.808446	0.000898741	0.806985	FALSE
chr13	75358367	T	C	chr13_75358367_T_C	-0.00210365	0.86439	0.00414534	0.861739	0.00816979	0.701304	-1.25862e-05	0.858928	3.20737e-05	0.856888	0.34853	0.381528	-0.000663056	0.699856	0.00135374	0.696895	0.00298383	0.486824	-4.31301e-06	0.715034	1.09273e-05	0.712791	-0.000577989	0.770027	0.0011274	0.768493	FALSE
chr13	75358391	G	T	chr13_75358391_G_T	0.00934681	0.713603	0.00934681	0.719715	0.00601506	0.876826	5.76339e-05	0.772387	5.76339e-05	0.779167	0.339449	0.389584	0.00307225	0.566226	0.00307225	0.573839	0.0020591	0.57002	1.89055e-05	0.639096	1.89055e-05	0.646704	0.00246757	0.60897	0.00246757	0.615167	FALSE
chr13	75365572	T	C	chr13_75365572_T_C	-0.00420055	0.79714	0.00659755	0.792597	0.00400311	0.986537	-1.3165e-05	0.889029	2.63173e-05	0.88486	0.644829	0.195952	-0.00279762	0.517717	0.00430335	0.512533	0.00259249	0.510683	-8.96256e-06	0.65983	1.72244e-05	0.655748	-0.000765359	0.758297	0.00123855	0.753276	FALSE
chr13	75366183	T	C	chr13_75366183_T_C	0.104777	0.101803	0.104777	0.105556	0.0174558	0.266332	0.00185987	0.14188	0.00185987	0.14473	0.560108	0.234981	0.0589647	0.0828393	0.0589647	0.0864277	0.00975808	0.184998	0.00104292	0.112014	0.00104292	0.115146	0.024185	0.0817582	0.024185	0.084573	FALSE
chr13	75372415	G	A	chr13_75372415_G_A	-0.0178691	0.554151	0.0178691	0.547168	0.0207827	0.197793	-0.000365979	0.40845	0.000365979	0.399696	0.316757	0.408167	-0.00557214	0.462217	0.00557214	0.453635	0.00657758	0.276323	-0.000114232	0.375739	0.000114232	0.365648	-0.00448894	0.445792	0.00448894	0.437595	FALSE
chr13	75372935	C	A	chr13_75372935_C_A	-0.00486513	0.772044	0.00737166	0.770067	0.0115046	0.495463	-6.80073e-05	0.705144	8.75084e-05	0.701505	0.449415	0.301117	-0.00206412	0.550765	0.00325351	0.546524	0.00511461	0.341437	-2.90207e-05	0.537794	3.82743e-05	0.532383	-0.00125125	0.666246	0.00185465	0.663377	FALSE
chr13	75385685	G	A	chr13_75385685_G_A	0.0145043	0.559592	0.0174832	0.565122	0.00927176	0.6228	0.000146717	0.583509	0.00017451	0.589639	0.282327	0.446215	0.0038621	0.490801	0.00496586	0.497099	0.00260745	0.511052	3.81629e-05	0.514888	4.84607e-05	0.521786	0.00369024	0.461259	0.00446195	0.465646	FALSE
chr13	75385803	T	G	chr13_75385803_T_G	0.0137801	0.62146	0.0137801	0.628987	0.00831011	0.690863	0.000125095	0.644273	0.000125095	0.65248	0.255627	0.478572	0.00377901	0.543234	0.00377901	0.552191	0.00222918	0.557969	3.59618e-05	0.571687	3.59618e-05	0.581027	0.00353304	0.511971	0.00353304	0.52036	FALSE
chr13	75385828	T	A	chr13_75385828_T_A	0.0117388	0.574992	0.0161553	0.579946	0.0100608	0.573101	0.000156015	0.563163	0.000185299	0.569837	0.250293	0.485022	0.00288989	0.512061	0.00438339	0.516979	0.00259797	0.520401	4.23219e-05	0.517112	5.22246e-05	0.523879	0.00276768	0.466082	0.00407292	0.470757	FALSE
chr13	75480933	C	T	chr13_75480933_C_T	-0.0724295	0.180355	0.0724295	0.174952	0.0309412	0.100562	-0.0023976	0.13311	0.0023976	0.130798	0.77947	0.132721	-0.0567536	0.0961094	0.0567536	0.0923997	0.0241582	0.0464669	-0.00187786	0.0836088	0.00187786	0.0813227	-0.00871747	0.275659	0.00871747	0.269412	FALSE
chr13	75480939	C	T	chr13_75480939_C_T	0.00617857	0.605505	0.0157071	0.609358	0.0111632	0.507803	9.18937e-05	0.582102	0.000202806	0.58539	0.782186	0.131412	0.00467859	0.370534	0.0124	0.374368	0.0087543	0.210507	7.04239e-05	0.397738	0.000160301	0.401108	0.00086222	0.682233	0.00180542	0.684518	FALSE
chr13	75480960	G	C	chr13_75480960_G_C	-0.00285482	0.428723	0.0284759	0.426772	0.0253489	0.139817	-5.30249e-05	0.305438	0.000722358	0.30177	0.786251	0.128628	-0.00204037	0.231375	0.0227391	0.229539	0.0199614	0.0635944	-3.64959e-05	0.187185	0.000577433	0.185789	-0.000347746	0.54877	0.00317735	0.545325	FALSE
chr13	75481261	C	T	chr13_75481261_C_T	0.058034	0.213176	0.058034	0.218321	0.0211026	0.193737	0.00124217	0.190599	0.00124217	0.194356	0.828023	0.100793	0.048192	0.103479	0.048192	0.10776	0.0174491	0.0809397	0.00103054	0.112976	0.00103054	0.116142	0.00520507	0.38407	0.00520507	0.392591	FALSE
chr13	75481466	G	A	chr13_75481466_G_A	-0.0605513	0.219113	0.0605513	0.214614	0.0604499	0.0215014	-0.00385424	0.0923476	0.00385424	0.0900319	0.820971	0.105671	-0.0497506	0.112917	0.0497506	0.108667	0.0494764	0.00930518	-0.00315392	0.0563648	0.00315392	0.0541552	-0.00589422	0.38251	0.00589422	0.375847	FALSE
chr13	75481684	G	C	chr13_75481684_G_C	0.00733901	0.583146	0.0163066	0.586212	0.0178448	0.257965	0.000183632	0.458115	0.000320747	0.460787	0.836783	0.0944565	0.00587368	0.30754	0.0134368	0.309549	0.0148588	0.104885	0.000147122	0.274167	0.000262576	0.276507	0.000830462	0.711587	0.00157041	0.715402	FALSE
chr13	75481818	C	T	chr13_75481818_C_T	0.118386	0.100589	0.118386	0.103367	0.0570458	0.0268899	0.00783352	0.0574272	0.00783352	0.0588686	0.85305	0.082401	0.101285	0.0496418	0.101285	0.0516002	0.0487161	0.0103261	0.00670519	0.0331884	0.00670519	0.034561	0.0093288	0.263831	0.0093288	0.270015	TRUE
chr13	75482029	T	C	chr13_75482029_T_C	0.062259	0.205949	0.062259	0.21152	0.0147832	0.344254	0.000946621	0.236564	0.000946621	0.241728	0.871964	0.0674736	0.0541426	0.095965	0.0541426	0.100036	0.0128844	0.129278	0.000823095	0.13582	0.000823095	0.139521	0.00421106	0.448128	0.00421106	0.456504	FALSE
chr13	75482470	G	T	chr13_75482470_G_T	-0.0294816	0.387892	0.042093	0.385235	0.0102974	0.555639	-0.000337131	0.469107	0.000455516	0.466252	0.868717	0.0704897	-0.0258407	0.208068	0.0366997	0.205611	0.00894038	0.204456	-0.000295309	0.28816	0.000397199	0.286574	-0.00176414	0.613344	0.00278991	0.608986	FALSE
chr13	75482720	T	A	chr13_75482720_T_A	-0.0145249	0.397746	0.0318296	0.393601	0.0110642	0.514883	-0.000232007	0.427998	0.00038686	0.424257	0.788145	0.128664	-0.0115512	0.212666	0.0250079	0.208498	0.00871965	0.211488	-0.000183624	0.2652	0.000304042	0.261136	-0.0016117	0.506142	0.00379662	0.501988	FALSE
chr13	75530820	A	G	chr13_75530820_A_G	-0.0288224	0.431286	0.0288224	0.424635	0.012606	0.440394	-0.000384614	0.43932	0.000384614	0.431227	0.276347	0.450964	-0.00761668	0.436142	0.00761668	0.427379	0.00331975	0.447342	-9.58985e-05	0.433081	9.58985e-05	0.423271	-0.00742652	0.337915	0.00742652	0.331308	FALSE
chr13	75537566	A	G	chr13_75537566_A_G	0.0383564	0.328693	0.0383564	0.335871	0.0131938	0.417564	0.000582559	0.344304	0.000582559	0.351011	0.789429	0.125932	0.0304116	0.170027	0.0304116	0.176586	0.0104234	0.174396	0.000462548	0.209054	0.000462548	0.215606	0.00434921	0.446895	0.00434921	0.455298	FALSE
chr13	75537966	C	T	chr13_75537966_C_T	-0.0823175	0.15118	0.0823175	0.146447	0.0182421	0.249821	-0.0015359	0.173807	0.0015359	0.169317	0.8268	0.102046	-0.0679557	0.076166	0.0679557	0.0730311	0.015104	0.102559	-0.00127034	0.104523	0.00127034	0.101356	-0.0076917	0.302515	0.0076917	0.294472	FALSE
chr13	75538176	C	T	chr13_75538176_C_T	-0.0289752	0.449393	0.0289752	0.442151	0.0143559	0.361502	-0.000484988	0.414735	0.000484988	0.406973	0.739668	0.155373	-0.0212552	0.255751	0.0212552	0.248537	0.010596	0.168725	-0.000355462	0.267978	0.000355462	0.261122	-0.0042317	0.488659	0.0042317	0.481346	FALSE
chr13	75549162	T	C	chr13_75549162_T_C	0.00189381	0.692144	0.0107447	0.693008	0.00844076	0.681925	9.55207e-06	0.706792	8.91225e-05	0.70819	0.881666	0.0527313	0.00176274	0.391023	0.00941492	0.390531	0.00744649	0.246578	9.26071e-06	0.45403	7.80563e-05	0.452989	9.84486e-05	0.847097	0.000654207	0.847718	FALSE
chr13	75549310	C	G	chr13_75549310_C_G	-0.0398138	0.314819	0.0428377	0.309961	0.0175349	0.261609	-0.000669154	0.296753	0.000732128	0.292307	0.92671	0.0201839	-0.0370778	0.146772	0.0398497	0.142312	0.0162585	0.090202	-0.000624356	0.166981	0.000682082	0.163709	-0.00182448	0.670434	0.0019134	0.664208	FALSE
chr13	75549320	C	T	chr13_75549320_C_T	0.0551033	0.27321	0.0551033	0.280626	0.0119004	0.479977	0.000934504	0.32359	0.000934504	0.330944	0.930989	0.0172879	0.0522481	0.121681	0.0522481	0.127203	0.0111808	0.162508	0.00089341	0.182591	0.00089341	0.187951	0.00191022	0.662112	0.00191022	0.668885	FALSE
chr13	75549505	C	T	chr13_75549505_C_T	-0.0606729	0.23898	0.0606729	0.233354	0.0159574	0.307904	-0.00107202	0.254661	0.00107202	0.249569	0.957013	0.00634735	-0.0583872	0.105038	0.0583872	0.101276	0.0153001	0.10084	-0.00103261	0.141303	0.00103261	0.136993	-0.00192928	0.666938	0.00192928	0.661044	FALSE
chr13	75549542	G	A	chr13_75549542_G_A	-0.0292851	0.437515	0.0312911	0.431555	0.0155027	0.325022	-0.000570503	0.394227	0.000587746	0.387666	0.95677	0.00652463	-0.0279346	0.208214	0.0298421	0.203523	0.0148372	0.106953	-0.000544086	0.224457	0.000560483	0.2197	-0.000970195	0.788786	0.00105912	0.783826	FALSE
chr13	75549599	T	G	chr13_75549599_T_G	-0.0180822	0.521931	0.0209186	0.514211	0.00869255	0.664585	-0.000146446	0.581179	0.000175823	0.574422	0.957315	0.00633818	-0.0172396	0.25817	0.0199516	0.252739	0.00832097	0.219845	-0.0001396	0.343161	0.000167689	0.337125	-0.00067485	0.830027	0.000776474	0.826011	FALSE
chr13	75549649	C	A	chr13_75549649_C_A	0.0116013	0.604312	0.0148269	0.609037	0.0168029	0.284506	0.000192272	0.484629	0.000249881	0.490801	0.958875	0.00594682	0.011148	0.291304	0.0142451	0.296248	0.016107	0.0917766	0.000184655	0.270615	0.00023997	0.275537	0.000335043	0.887874	0.000443019	0.888864	FALSE
chr13	75549811	C	T	chr13_75549811_C_T	0.0436793	0.30476	0.0436793	0.311361	0.0115323	0.488456	0.000573474	0.363026	0.000573474	0.369861	0.94219	0.0133354	0.0410321	0.141265	0.0410321	0.146453	0.0108617	0.168476	0.000538758	0.209215	0.000538758	0.215024	0.00173238	0.678006	0.00173238	0.684737	FALSE
chr13	75550015	C	T	chr13_75550015_C_T	0.0429722	0.311297	0.0429722	0.316941	0.00886959	0.650876	0.00043837	0.403242	0.00043837	0.410342	0.899284	0.0434967	0.0388932	0.144321	0.0388932	0.149145	0.00799721	0.231847	0.000397684	0.231613	0.000397684	0.238273	0.00215634	0.628847	0.00215634	0.635431	FALSE
chr13	75558348	A	G	chr13_75558348_A_G	-0.0525131	0.256624	0.0525131	0.249912	0.014667	0.357788	-0.000836488	0.278907	0.000836488	0.272387	0.119074	0.685825	-0.00583556	0.454717	0.00583556	0.447105	0.00163564	0.620074	-8.5891e-05	0.423691	8.5891e-05	0.414702	-0.0113025	0.215175	0.0113025	0.209483	FALSE
chr13	75558707	G	T	chr13_75558707_G_T	-0.00811841	0.683695	0.0111842	0.679198	0.0119015	0.469787	-9.06904e-05	0.617378	0.000136046	0.61272	0.291186	0.435854	-0.00203446	0.558678	0.00325767	0.554061	0.00354714	0.435083	-2.22581e-05	0.534644	4.03546e-05	0.530297	-0.00206425	0.560394	0.0029217	0.55444	FALSE
chr13	75636097	A	G	chr13_75636097_A_G	0.0209787	0.416893	0.029936	0.421825	0.0189996	0.234827	0.000382174	0.360222	0.000548332	0.363343	0.93084	0.0209663	0.0194692	0.208652	0.0277626	0.212092	0.0176912	0.0798736	0.000355083	0.209356	0.000508927	0.211351	0.000709783	0.768188	0.00112263	0.770629	FALSE
chr13	75695556	C	G	chr13_75695556_C_G	-0.00755624	0.752299	0.00821717	0.747291	0.00307431	0.998962	-2.34804e-05	0.888616	2.53687e-05	0.884176	0.443659	0.304237	-0.00335946	0.547046	0.0036536	0.540448	0.00136156	0.657966	-1.04126e-05	0.711166	1.1253e-05	0.7051	-0.00201661	0.637994	0.00216587	0.631356	FALSE
chr13	75695759	A	C	chr13_75695759_A_C	0.0286146	0.427813	0.0286146	0.43475	0.0125789	0.435662	0.000414975	0.416154	0.000414975	0.42382	0.562451	0.238594	0.015931	0.280104	0.015931	0.287261	0.00707474	0.260468	0.000230451	0.298807	0.000230451	0.306589	0.00651984	0.356364	0.00651984	0.362955	FALSE
chr13	75696094	T	C	chr13_75696094_T_C	0.0289694	0.418721	0.0289694	0.426368	0.0115632	0.485637	0.000343763	0.441377	0.000343763	0.449863	0.655423	0.19594	0.0193191	0.24859	0.0193191	0.255713	0.0075524	0.244612	0.000228696	0.291082	0.000228696	0.299127	0.00554171	0.396082	0.00554171	0.403099	FALSE
chr13	75706210	A	G	chr13_75706210_A_G	0.0154895	0.487738	0.0236676	0.490521	0.0207197	0.203635	0.000441155	0.366658	0.000575962	0.368916	0.192102	0.560717	0.0030582	0.50807	0.0048181	0.510741	0.00402779	0.403341	8.95048e-05	0.409418	0.00011853	0.412798	0.00383315	0.397297	0.00575131	0.399477	FALSE
chr13	75715844	G	C	chr13_75715844_G_C	0.175007	0.0549252	0.175007	0.0572201	0.0264634	0.129346	0.00482036	0.0743639	0.00482036	0.0761181	0.432174	0.312413	0.082942	0.0654976	0.082942	0.068666	0.0116447	0.150012	0.0023034	0.0733228	0.0023034	0.0760031	0.0431681	0.0366596	0.0431681	0.0385261	FALSE
chr13	75716033	A	G	chr13_75716033_A_G	0.0127715	0.590189	0.0150226	0.595871	0.00809742	0.701791	0.000115784	0.619588	0.000130019	0.62627	0.34702	0.378689	0.004006	0.469654	0.00499302	0.475468	0.00285571	0.49016	3.81958e-05	0.513846	4.44369e-05	0.519983	0.00339648	0.471823	0.00395224	0.478423	FALSE
chr13	75760682	C	T	chr13_75760682_C_T	0.000390806	0.31957	0.0436987	0.318697	0.00930827	0.620996	-1.48842e-05	0.4144	0.000441449	0.413576	0.452327	0.301521	0.00144277	0.282313	0.0198684	0.281907	0.00420284	0.391819	1.77525e-06	0.353427	0.000200823	0.35313	-0.00048748	0.250023	0.0107007	0.2492	FALSE
chr13	75761452	G	A	chr13_75761452_G_A	-0.00157861	0.711314	0.00996956	0.709928	0.00721904	0.772844	-2.9398e-06	0.746964	6.83233e-05	0.746292	0.412813	0.325297	-0.00058388	0.52192	0.00416151	0.521464	0.00300062	0.47332	-5.38562e-07	0.578	2.86876e-05	0.578925	-0.00042714	0.588682	0.00262159	0.587879	FALSE
chr13	75766523	G	A	chr13_75766523_G_A	-0.00519764	0.829709	0.00552157	0.824807	0.00842715	0.681242	-5.37016e-05	0.810857	5.58904e-05	0.804497	0.440712	0.308108	-0.00219244	0.667434	0.00237502	0.661162	0.00357522	0.429667	-2.21673e-05	0.678961	2.3401e-05	0.672318	-0.0012322	0.758189	0.00132429	0.753584	FALSE
chr13	75766980	G	A	chr13_75766980_G_A	0.0117741	0.426492	0.029231	0.430818	0.01059	0.537895	0.000151562	0.467254	0.000325287	0.470301	0.524861	0.256942	0.00420301	0.299488	0.0156107	0.302897	0.0056002	0.319539	6.10114e-05	0.346019	0.000174537	0.349812	0.00326627	0.359952	0.00660717	0.362823	FALSE
chr13	75802993	G	A	chr13_75802993_G_A	-0.00148203	0.833787	0.00508111	0.831716	0.00656177	0.814176	-3.83601e-06	0.841271	3.67829e-05	0.839075	0.768987	0.140781	-0.00113056	0.528083	0.00391241	0.524085	0.00505506	0.343005	-2.89475e-06	0.591895	2.83605e-05	0.588007	-0.000138146	0.852545	0.000646268	0.849379	FALSE
chr13	75870254	C	T	chr13_75870254_C_T	-0.0993365	0.130243	0.0993365	0.126595	0.0243015	0.159187	-0.00274968	0.132242	0.00274968	0.128626	0.857788	0.0781788	-0.0856624	0.0625249	0.0856624	0.060444	0.02094	0.0617029	-0.00238162	0.0769401	0.00238162	0.0745577	-0.00716134	0.328065	0.00716134	0.320806	FALSE
chr13	75875965	T	C	chr13_75875965_T_C	-0.00527263	0.748358	0.0089037	0.7458	0.00509617	0.925603	-4.28331e-05	0.814112	5.83728e-05	0.812148	0.49771	0.271407	-0.00271988	0.544949	0.00452027	0.543676	0.00255104	0.515423	-2.20156e-05	0.639973	2.97446e-05	0.639342	-0.00119567	0.665888	0.00209442	0.662303	FALSE
chr13	75875998	A	C	chr13_75875998_A_C	0.0190553	0.531161	0.0192243	0.537586	0.0181125	0.26113	0.000330933	0.462551	0.000335461	0.469481	0.513834	0.262673	0.00983955	0.379775	0.00992812	0.387211	0.00941231	0.196554	0.000173096	0.351416	0.000175469	0.359235	0.00450006	0.445559	0.00454134	0.453082	FALSE
chr13	75876119	A	C	chr13_75876119_A_C	-0.0101252	0.639968	0.0153807	0.639473	0.0085236	0.674663	-7.84994e-05	0.677918	0.000129098	0.677893	0.556722	0.240954	-0.00576082	0.448128	0.00861571	0.448182	0.00472904	0.359265	-4.47657e-05	0.504934	7.22446e-05	0.50512	-0.0021357	0.570937	0.00335837	0.569728	FALSE
chr13	75876184	C	A	chr13_75876184_C_A	0.0167442	0.482999	0.0223394	0.488273	0.0166989	0.297991	0.000354199	0.396496	0.000414135	0.401053	0.564803	0.237019	0.00941052	0.30798	0.0125395	0.313047	0.00941669	0.194721	0.000197984	0.282641	0.000231502	0.287869	0.00388713	0.405321	0.00510027	0.410896	FALSE
chr13	76397696	A	G	chr13_76397696_A_G	0.160455	0.0582793	0.160455	0.0605199	0.0303265	0.105449	0.00515693	0.068812	0.00515693	0.070505	0.549739	0.242772	0.0905657	0.0525121	0.0905657	0.0550215	0.0166585	0.0905126	0.0028808	0.0572868	0.0028808	0.0591871	0.0364705	0.0440364	0.0364705	0.0459036	FALSE
chr13	76473790	A	T	chr13_76473790_A_T	-0.0340758	0.260273	0.055064	0.256528	0.0184089	0.243399	-0.000715966	0.245719	0.0010907	0.242294	0.60101	0.2197	-0.0211214	0.173819	0.0339109	0.170269	0.011127	0.158168	-0.0004487	0.178105	0.000677052	0.17483	-0.00704861	0.229056	0.0112597	0.224896	FALSE
chr13	76667850	C	T	chr13_76667850_C_T	0.034826	0.354755	0.034826	0.361152	0.0192141	0.224847	0.000673861	0.289262	0.000673861	0.295902	0.421097	0.320823	0.0150549	0.280311	0.0150549	0.287925	0.00811207	0.226612	0.000291444	0.245147	0.000291444	0.252404	0.00900646	0.257387	0.00900646	0.26403	FALSE
chr13	76723729	T	C	chr13_76723729_T_C	0.19283	0.0458666	0.19283	0.0473821	0.0257267	0.136998	0.00521989	0.0698438	0.00521989	0.0718267	0.797201	0.119446	0.154738	0.0255681	0.154738	0.026273	0.0205295	0.0612806	0.00418669	0.0422583	0.00418669	0.0444017	0.0230799	0.0957913	0.0230799	0.0994598	TRUE
chr13	76723763	C	T	chr13_76723763_C_T	-0.0456082	0.301201	0.0456082	0.294701	0.0183479	0.243745	-0.000865576	0.270244	0.000865576	0.265107	0.76608	0.137973	-0.0356863	0.163969	0.0356863	0.158555	0.0140457	0.11366	-0.000676593	0.170873	0.000676593	0.166338	-0.0053464	0.401908	0.0053464	0.394372	FALSE
chr13	76724022	C	A	chr13_76724022_C_A	-0.0449319	0.317838	0.0449319	0.311164	0.0158141	0.320256	-0.000832317	0.31414	0.000832317	0.307323	0.631288	0.206182	-0.0289783	0.207675	0.0289783	0.200844	0.00996836	0.182789	-0.000533387	0.222194	0.000533387	0.216096	-0.00920336	0.286281	0.00920336	0.280429	FALSE
chr13	76724095	G	A	chr13_76724095_G_A	0.0143634	0.498194	0.0273029	0.499641	0.00605254	0.850634	0.0001159	0.625592	0.000208322	0.624252	0.556116	0.24153	0.00843019	0.339825	0.015637	0.339375	0.00337753	0.450382	6.83062e-05	0.458443	0.000119298	0.458041	0.00308367	0.42978	0.00604348	0.431039	FALSE
chr13	76822966	C	G	chr13_76822966_C_G	-0.284224	0.0227152	0.284224	0.0215727	0.0712491	0.014118	-0.0209372	0.0166937	0.0209372	0.0161836	0.520568	0.261338	-0.151003	0.02646	0.151003	0.0254377	0.0378153	0.0188064	-0.0113307	0.0169714	0.0113307	0.0163519	-0.0678533	0.0156853	0.0678533	0.0148872	TRUE
chr13	76856349	G	A	chr13_76856349_G_A	0.389699	0.0105448	0.389699	0.0108199	0.0695875	0.0150641	0.029621	0.0113592	0.029621	0.0115158	0.56748	0.234992	0.22498	0.0123394	0.22498	0.0124986	0.0397449	0.016244	0.0172137	0.0109259	0.0172137	0.010814	0.0922305	0.00804995	0.0922305	0.00811327	TRUE
chr13	76894629	G	A	chr13_76894629_G_A	-0.150045	0.0808264	0.154198	0.0794949	0.0299595	0.11852	-0.00580745	0.0917016	0.00586096	0.0904936	0.514502	0.265533	-0.074648	0.0801931	0.0773672	0.0785883	0.0147425	0.110776	-0.0028151	0.0815267	0.00285014	0.0799312	-0.0370961	0.0602232	0.0379027	0.0581689	FALSE
chr13	76965125	T	C	chr13_76965125_T_C	0.012959	0.64462	0.0129682	0.651446	0.00798121	0.712605	0.000101298	0.678317	0.00010135	0.685838	0.035505	0.873908	0.000498672	0.828266	0.000498954	0.834648	0.000296741	0.885317	4.22805e-06	0.831508	4.22964e-06	0.83763	0.00178319	0.677281	0.00178319	0.684304	FALSE
chr13	76965191	G	A	chr13_76965191_G_A	-0.0148467	0.626571	0.0153958	0.621793	0.00868468	0.664542	-0.000145209	0.65561	0.000149077	0.649809	0.0229481	0.90871	-0.000279538	0.880055	0.0002897	0.877638	0.00019751	0.91323	-2.71765e-06	0.871032	2.78923e-06	0.868702	-0.00146403	0.730736	0.00151484	0.72722	FALSE
chr13	76980307	G	C	chr13_76980307_G_C	-0.0102556	0.463096	0.0256747	0.459784	0.0204149	0.205712	-0.000199217	0.386642	0.000501351	0.384844	0.832077	0.095999	-0.00887647	0.250319	0.0218626	0.248241	0.0169268	0.0851698	-0.000172015	0.23415	0.000426197	0.233312	-0.000843165	0.660197	0.00198326	0.656916	FALSE
chr13	76991457	A	G	chr13_76991457_A_G	-0.0491094	0.287787	0.0491094	0.280783	0.0133217	0.422164	-0.000863508	0.318959	0.000863508	0.312341	0.870262	0.0547288	-0.0433836	0.137442	0.0433836	0.132989	0.0117573	0.156625	-0.000768038	0.187366	0.000768038	0.181477	-0.00304873	0.553952	0.00304873	0.546163	FALSE
chr13	76991837	A	G	chr13_76991837_A_G	-0.0113142	0.564335	0.0178794	0.559939	0.00788315	0.720956	-8.81969e-05	0.61547	0.000144279	0.612265	0.965489	0.00311562	-0.0111577	0.2728	0.0173868	0.269811	0.00760448	0.241601	-8.70105e-05	0.360971	0.000140248	0.358924	-0.000285819	0.873891	0.000530352	0.871922	FALSE
chr13	76991955	C	T	chr13_76991955_C_T	-0.0267197	0.260737	0.0520027	0.256967	0.0208189	0.198621	-0.000453772	0.224172	0.00112968	0.220818	0.974059	0.00153718	-0.0264087	0.11162	0.0509262	0.109046	0.0202817	0.0621328	-0.000450297	0.12127	0.00110574	0.119221	-0.000503358	0.758156	0.00118615	0.756402	FALSE
chr13	76992023	A	G	chr13_76992023_A_G	-0.0568665	0.238574	0.0620885	0.233399	0.012464	0.44251	-0.00076487	0.29921	0.000823488	0.295268	0.974848	0.00154758	-0.0556967	0.103935	0.0608163	0.101102	0.0121744	0.140642	-0.000750122	0.16564	0.00080759	0.162168	-0.00119567	0.75109	0.00130365	0.746186	FALSE
chr13	76992279	C	T	chr13_76992279_C_T	-0.0261476	0.452886	0.0261476	0.446449	0.0116928	0.484368	-0.000322117	0.454679	0.000322117	0.446945	0.951705	0.00827277	-0.0249079	0.212578	0.0249079	0.205931	0.0111712	0.1602	-0.000307883	0.261081	0.000307883	0.25392	-0.000886038	0.809993	0.000886038	0.805318	FALSE
chr13	76992289	C	T	chr13_76992289_C_T	0.00667808	0.502912	0.0213222	0.506253	0.0173434	0.27534	0.000143947	0.413761	0.000419688	0.417066	0.950701	0.0086845	0.00643727	0.244394	0.0204036	0.247166	0.0165379	0.0904509	0.000139676	0.236095	0.000402723	0.23862	0.000228655	0.832769	0.00072725	0.834935	FALSE
chr13	77002248	G	C	chr13_77002248_G_C	-0.00147215	0.866456	0.00422764	0.867811	0.0107426	0.524848	3.86131e-06	0.863483	3.14869e-05	0.864751	0.499158	0.271809	-0.000951889	0.668334	0.00227248	0.668737	0.00524848	0.335325	6.82314e-07	0.676789	1.62263e-05	0.678443	-0.000381092	0.798138	0.0010353	0.797556	FALSE
chr13	77002892	T	C	chr13_77002892_T_C	0.0283163	0.404628	0.0283163	0.410477	0.00655445	0.831824	0.000190488	0.529846	0.000190488	0.53823	0.477739	0.28482	0.0141073	0.287128	0.0141073	0.294657	0.00314257	0.461357	9.55027e-05	0.392033	9.55027e-05	0.402315	0.00687553	0.319743	0.00687553	0.326374	FALSE
chr13	77003413	A	G	chr13_77003413_A_G	0.00900962	0.705104	0.00997122	0.707519	0.008625	0.667918	9.44301e-05	0.693875	0.000100629	0.698273	0.246641	0.487715	0.00222219	0.62797	0.0024589	0.631667	0.00215295	0.558663	2.36038e-05	0.634829	2.51373e-05	0.63968	0.00226114	0.606355	0.00253108	0.610287	FALSE
chr13	77008573	C	G	chr13_77008573_C_G	0.0243434	0.377966	0.0342852	0.381666	0.0117373	0.47778	0.000320533	0.405208	0.00044907	0.407504	0.143859	0.640397	0.00406512	0.488019	0.00543649	0.491924	0.00183278	0.60247	5.19222e-05	0.47686	7.27981e-05	0.481628	0.00577195	0.309263	0.0080839	0.312698	FALSE
chr13	77009201	T	G	chr13_77009201_T_G	0.177994	0.0533703	0.177994	0.055278	0.0436134	0.0484425	0.00881003	0.0467289	0.00881003	0.0479881	0.36187	0.366478	0.0709807	0.0804942	0.0709807	0.0842361	0.016607	0.094006	0.0036514	0.0564114	0.0036514	0.0586798	0.0454833	0.0339289	0.0454833	0.0353697	FALSE
chr13	77009554	G	A	chr13_77009554_G_A	-0.0756282	0.181616	0.0756282	0.176129	0.0155624	0.320912	-0.00125598	0.216216	0.00125598	0.211451	0.270161	0.45778	-0.0194528	0.249655	0.0194528	0.242349	0.00416337	0.392492	-0.000322932	0.250909	0.000322932	0.243823	-0.0189164	0.127973	0.0189164	0.123724	FALSE
chr13	77010751	G	A	chr13_77010751_G_A	-0.0596593	0.179108	0.0731117	0.175418	0.024421	0.15331	-0.00164629	0.157003	0.00188232	0.155221	0.253192	0.478974	-0.0143412	0.256298	0.0186295	0.251372	0.00616181	0.295942	-0.000407559	0.202794	0.0004828	0.199254	-0.0149991	0.127425	0.0184131	0.124535	FALSE
chr13	77014356	A	G	chr13_77014356_A_G	0.0114347	0.670651	0.0117862	0.677384	0.00667648	0.820179	8.18528e-05	0.731862	8.4284e-05	0.737765	0.0738238	0.780096	0.00116362	0.753404	0.00117662	0.759526	0.000499777	0.831165	8.30348e-06	0.783747	8.39337e-06	0.789927	0.00247392	0.62185	0.00250885	0.629034	FALSE
chr13	77014444	C	T	chr13_77014444_C_T	-0.0587805	0.237325	0.0587805	0.230927	0.0307485	0.106574	-0.00213631	0.164586	0.00213631	0.160729	0.0819855	0.762031	-0.00564876	0.491815	0.00564876	0.484191	0.00275035	0.51454	-0.000223859	0.346233	0.000223859	0.339095	-0.0122299	0.215041	0.0122299	0.209665	FALSE
chr13	77025819	T	C	chr13_77025819_T_C	-0.0878414	0.149938	0.0878414	0.145641	0.021328	0.200643	-0.00204925	0.158316	0.00204925	0.154822	0.69077	0.178916	-0.0614671	0.092369	0.0614671	0.0894007	0.0148716	0.107813	-0.00143994	0.108133	0.00143994	0.104611	-0.0149483	0.165944	0.0149483	0.160962	FALSE
chr13	77026399	T	C	chr13_77026399_T_C	-0.038857	0.330842	0.038857	0.323871	0.00886404	0.652003	-0.000339872	0.427166	0.000339872	0.418474	0.85217	0.0814672	-0.0332003	0.161804	0.0332003	0.156362	0.00758445	0.243737	-0.000291933	0.254073	0.000291933	0.246536	-0.00301697	0.551423	0.00301697	0.543868	FALSE
chr13	77027181	G	A	chr13_77027181_G_A	0.0557747	0.245144	0.0557747	0.25065	0.0376692	0.0651972	0.00224769	0.153573	0.00224769	0.156227	0.950471	0.00902799	0.0530204	0.111761	0.0530204	0.115835	0.0357875	0.0200677	0.00213673	0.0834533	0.00213673	0.0856792	0.00202772	0.640485	0.00202772	0.648165	FALSE
chr13	77027306	T	C	chr13_77027306_T_C	0.0593474	0.213617	0.0593474	0.219029	0.019192	0.226938	0.00115277	0.204637	0.00115277	0.209019	0.931778	0.0190251	0.0552031	0.0916508	0.0552031	0.0959352	0.017893	0.0772333	0.00107291	0.112003	0.00107291	0.11539	0.00241517	0.593991	0.00241517	0.601152	FALSE
chr13	77027414	G	A	chr13_77027414_G_A	-0.00286191	0.599191	0.0165158	0.597033	0.00740366	0.759414	-2.78902e-05	0.672417	0.000110992	0.670436	0.907503	0.03641	-0.0025687	0.311634	0.01508	0.30957	0.00671545	0.271732	-2.51663e-05	0.411582	0.000101314	0.409226	-0.000185782	0.828179	0.000798704	0.825694	FALSE
chr13	77034215	A	G	chr13_77034215_A_G	0.0211978	0.505862	0.0211978	0.513694	0.0129482	0.417919	0.000293846	0.46476	0.000293846	0.473155	0.0841609	0.757201	0.00192542	0.649069	0.00192542	0.657131	0.00110789	0.705441	2.64559e-05	0.602838	2.64559e-05	0.611775	0.00452229	0.442065	0.00452229	0.450397	FALSE
chr13	77035977	G	A	chr13_77035977_G_A	-0.125239	0.111867	0.125239	0.108235	0.0299798	0.102983	-0.00401622	0.105825	0.00401622	0.103661	0.557526	0.239067	-0.0665682	0.0963874	0.0665682	0.0928212	0.0166294	0.0874015	-0.00213036	0.0877875	0.00213036	0.0851873	-0.0296092	0.083971	0.0296092	0.0807773	FALSE
chr13	77041173	T	C	chr13_77041173_T_C	0.218254	0.0328181	0.218254	0.0339901	0.0329112	0.0911054	0.00774102	0.0474547	0.00774102	0.0486785	0.226629	0.516053	0.0527576	0.0991215	0.0527576	0.103362	0.00832812	0.233964	0.0021062	0.08196	0.0021062	0.0847681	0.0557076	0.0208514	0.0557076	0.0217973	FALSE
chr13	77043091	G	A	chr13_77043091_G_A	-0.0137523	0.633597	0.0137523	0.627315	0.00725307	0.764719	-0.000109204	0.677925	0.000109204	0.670118	0.209227	0.535272	-0.00285112	0.595043	0.00285112	0.587094	0.00151279	0.638279	-2.25743e-05	0.63603	2.25743e-05	0.627976	-0.00343141	0.52855	0.00343141	0.520261	FALSE
chr13	77074808	C	T	chr13_77074808_C_T	-0.00392121	0.66452	0.0117975	0.663154	0.0105819	0.538568	-4.36544e-05	0.639585	0.000122002	0.636963	0.0801134	0.76611	-6.05007e-05	0.761783	0.000817054	0.761559	0.000926753	0.739724	-8.80243e-07	0.735888	9.03465e-06	0.734816	-0.000497007	0.62258	0.00227226	0.621685	FALSE
chr13	77074985	G	A	chr13_77074985_G_A	-0.00817055	0.754389	0.00817055	0.748669	0.00907237	0.638431	-7.37074e-05	0.730751	7.37074e-05	0.724916	0.0735205	0.781106	-0.000606674	0.798946	0.000606674	0.792509	0.000619544	0.799464	-5.08432e-06	0.79667	5.08432e-06	0.79031	-0.0016244	0.698419	0.0016244	0.691448	FALSE
chr13	77208161	T	G	chr13_77208161_T_G	0.0146556	0.166276	0.0872835	0.167337	0.0223173	0.175298	0.000216325	0.166302	0.00196754	0.168131	0.391403	0.343192	0.0120555	0.164828	0.038567	0.166402	0.00872428	0.211218	0.000219098	0.159176	0.000865003	0.160174	0.00330914	0.12132	0.0216936	0.121952	FALSE
chr13	77219237	T	C	chr13_77219237_T_C	-0.0101587	0.456187	0.0249026	0.451998	0.0087929	0.657053	-2.51253e-05	0.515992	0.000228981	0.512349	0.348175	0.378367	-0.00449988	0.387587	0.00862055	0.382527	0.00295328	0.476439	-1.84638e-05	0.441879	7.54379e-05	0.43719	-0.00279626	0.345734	0.0065913	0.341344	FALSE
chr13	77219505	A	G	chr13_77219505_A_G	-0.166226	0.0562506	0.166226	0.0543187	0.0359249	0.0728936	-0.00620007	0.0575508	0.00620007	0.0558338	0.356708	0.371318	-0.0598679	0.0895971	0.0598679	0.0858857	0.0130505	0.12945	-0.0022738	0.0708996	0.0022738	0.0683579	-0.0431808	0.0361221	0.0431808	0.0343823	FALSE
chr13	77291244	C	A	chr13_77291244_C_A	-0.212866	0.0426648	0.212866	0.0408614	0.0371137	0.068197	-0.00832673	0.0481845	0.00832673	0.0472482	0.461911	0.293663	-0.103161	0.0523803	0.103161	0.0502351	0.0173225	0.0840165	-0.00409127	0.0493294	0.00409127	0.0475299	-0.0525859	0.0281539	0.0525859	0.0268127	TRUE
chr13	77297831	A	C	chr13_77297831_A_C	0.0420766	0.301675	0.0420766	0.308936	0.0209765	0.203136	0.000962229	0.245122	0.000962229	0.251491	0.0715261	0.785756	0.00345421	0.556103	0.00345421	0.563865	0.00161076	0.634979	8.27775e-05	0.450612	8.27775e-05	0.459061	0.00856027	0.278813	0.00856027	0.285234	FALSE
chr13	77300917	C	T	chr13_77300917_C_T	-0.00743948	0.705271	0.0101576	0.702272	0.0104734	0.547193	-0.000111244	0.658063	0.00012617	0.65358	0.176833	0.585642	-0.00113643	0.665558	0.00162709	0.661759	0.00170329	0.613012	-1.59556e-05	0.651774	1.86501e-05	0.647349	-0.0018086	0.597743	0.00249774	0.594261	FALSE
chr13	77300993	T	C	chr13_77300993_T_C	0.0125449	0.6096	0.0140136	0.614969	0.0117843	0.472107	0.000161844	0.559014	0.000174798	0.566533	0.185223	0.572209	0.00226484	0.590685	0.00260105	0.596643	0.00216638	0.55258	2.95611e-05	0.560939	3.25267e-05	0.567998	0.00304079	0.513034	0.00341871	0.518993	FALSE
chr13	77301377	C	T	chr13_77301377_C_T	-0.0541313	0.24747	0.0541313	0.242482	0.0156593	0.321856	-0.000940347	0.260462	0.000940347	0.255325	0.198938	0.551687	-0.0110819	0.347023	0.0110819	0.338874	0.00316496	0.461274	-0.000196567	0.323133	0.000196567	0.315536	-0.0138447	0.182946	0.0138447	0.178067	FALSE
chr13	77314151	C	T	chr13_77314151_C_T	-0.00919012	0.576393	0.0177538	0.570426	0.00796789	0.717191	-7.42527e-05	0.631744	0.000142952	0.627052	0.251031	0.482559	-0.0026983	0.538773	0.00466085	0.534591	0.00194877	0.578321	-2.12168e-05	0.584594	3.69607e-05	0.579819	-0.00246757	0.476488	0.00439526	0.471613	FALSE
chr13	77317096	C	T	chr13_77317096_C_T	-0.00203529	0.526836	0.0200867	0.526978	0.0132244	0.403101	-1.86234e-05	0.505127	0.000262433	0.504185	0.342452	0.382279	-0.000902371	0.44646	0.00711749	0.444041	0.00450286	0.370563	-8.69896e-06	0.437397	9.26424e-05	0.435019	-0.000476364	0.418386	0.00536704	0.417568	FALSE
chr13	77318853	T	C	chr13_77318853_T_C	0.104933	0.113683	0.104933	0.117124	0.0227826	0.17482	0.00257662	0.125186	0.00257662	0.12831	0.24885	0.481795	0.0270084	0.187207	0.0270084	0.193737	0.00577282	0.313351	0.00067206	0.16342	0.00067206	0.16866	0.0263033	0.0770598	0.0263033	0.0797683	FALSE
chr13	77319225	C	G	chr13_77319225_C_G	-0.119703	0.0935889	0.119703	0.090861	0.0271536	0.124933	-0.00339573	0.0979057	0.00339573	0.0960248	0.391567	0.341111	-0.0459669	0.118997	0.0459669	0.114264	0.0104885	0.169211	-0.00129068	0.104923	0.00129068	0.101855	-0.0311145	0.0622748	0.0311145	0.0603077	FALSE
chr13	77326713	T	A	chr13_77326713_T_A	0.11929	0.0894787	0.11929	0.0926705	0.018355	0.249666	0.00232567	0.129352	0.00232567	0.132252	0.913588	0.0334614	0.108995	0.0386985	0.108995	0.0406213	0.0167539	0.0879973	0.00212425	0.0705568	0.00212425	0.0728562	0.00581641	0.360219	0.00581641	0.368419	FALSE
chr13	77329255	T	G	chr13_77329255_T_G	0.0950824	0.137083	0.0950824	0.141702	0.0194063	0.221577	0.00192528	0.156588	0.00192528	0.160895	0.897183	0.0465104	0.0854997	0.0613572	0.0854997	0.0645717	0.0174152	0.08035	0.00173131	0.0878322	0.00173131	0.0906268	0.00516697	0.401846	0.00516697	0.40954	FALSE
chr13	77329257	A	G	chr13_77329257_A_G	-0.223879	0.0391761	0.223879	0.037751	0.0332991	0.0864291	-0.00830966	0.0513178	0.00830966	0.0500054	0.892543	0.050626	-0.199932	0.0180174	0.199932	0.0172373	0.0297194	0.0309367	-0.00741678	0.0288477	0.00741678	0.0276899	-0.0132572	0.19109	0.0132572	0.185693	TRUE
chr13	77338626	G	A	chr13_77338626_G_A	-0.018444	0.417182	0.0305863	0.414597	0.0100621	0.572389	-0.000232497	0.472371	0.000331177	0.469902	0.319274	0.408254	-0.00666397	0.378276	0.0103954	0.375423	0.00319695	0.458664	-8.31785e-05	0.417602	0.000113189	0.414186	-0.00493831	0.315986	0.00815218	0.314525	FALSE
chr13	77345282	G	A	chr13_77345282_G_A	-0.048543	0.267752	0.048543	0.261796	0.0159851	0.309167	-0.00080744	0.268262	0.00080744	0.261884	0.107744	0.708366	-0.00530743	0.480153	0.00530743	0.471722	0.00171109	0.614509	-8.83969e-05	0.429235	8.83969e-05	0.41905	-0.0104657	0.230203	0.0104657	0.223612	FALSE
chr13	77345454	C	T	chr13_77345454_C_T	-0.039455	0.338907	0.039455	0.331819	0.0207802	0.19944	-0.000861903	0.273048	0.000861903	0.266775	0.178375	0.583574	-0.00735301	0.430891	0.00735301	0.422598	0.00377073	0.420978	-0.000162713	0.351349	0.000162713	0.342768	-0.00971625	0.257597	0.00971625	0.250918	FALSE
chr13	77345698	G	A	chr13_77345698_G_A	0.0483184	0.259184	0.0483184	0.265677	0.0177491	0.266463	0.000874055	0.248548	0.000874055	0.253449	0.351549	0.374927	0.0164753	0.254507	0.0164753	0.261278	0.00608699	0.297079	0.000290214	0.239039	0.000290214	0.245976	0.0128158	0.180598	0.0128158	0.186027	FALSE
chr13	77346189	T	G	chr13_77346189_T_G	0.0185232	0.519591	0.0198601	0.52557	0.0126231	0.431499	0.000231453	0.488492	0.000249147	0.495777	0.378171	0.353331	0.00698485	0.413222	0.00753753	0.420219	0.00477751	0.357013	8.7094e-05	0.406101	9.44086e-05	0.414365	0.00446195	0.418016	0.00483033	0.425665	FALSE
chr13	77346233	C	G	chr13_77346233_C_G	0.0255609	0.446553	0.0255609	0.45362	0.0153086	0.324485	0.000387052	0.394393	0.000387052	0.402678	0.366885	0.362222	0.00873678	0.370209	0.00873678	0.378677	0.00563228	0.315472	0.000131956	0.342507	0.000131956	0.351469	0.00654366	0.343057	0.00654366	0.35077	FALSE
chr13	77346294	C	A	chr13_77346294_C_A	-0.0189701	0.547039	0.0189701	0.539594	0.0213862	0.192659	-0.000404116	0.407905	0.000404116	0.399749	0.331627	0.393971	-0.00594545	0.461006	0.00594545	0.453115	0.00706344	0.260505	-0.0001301	0.373685	0.0001301	0.36405	-0.00477158	0.442969	0.00477158	0.434974	FALSE
chr13	77389169	C	T	chr13_77389169_C_T	-0.194964	0.0535564	0.194964	0.0518153	0.0427642	0.0537268	-0.0100355	0.0495949	0.0100355	0.0484929	0.178163	0.58448	-0.0365668	0.1692	0.0365668	0.164007	0.00793333	0.240592	-0.0019221	0.104266	0.0019221	0.100957	-0.0458564	0.0397604	0.0458564	0.0381027	FALSE
chr13	77389247	T	C	chr13_77389247_T_C	0.0129328	0.627856	0.0129328	0.635196	0.00877811	0.656639	0.00011742	0.635064	0.00011742	0.642719	0.221813	0.520819	0.00282188	0.596577	0.00282188	0.603836	0.00191554	0.582966	2.53205e-05	0.612989	2.53205e-05	0.620551	0.00328374	0.526376	0.00328374	0.534939	FALSE
chr13	77415499	T	C	chr13_77415499_T_C	0.126131	0.105674	0.126131	0.108548	0.0277411	0.135984	0.00463084	0.116077	0.00463084	0.11778	0.167433	0.60168	0.0242626	0.242868	0.0242626	0.250385	0.00520334	0.35688	0.000957082	0.187574	0.000957082	0.193053	0.0304508	0.0785426	0.0304508	0.0812829	FALSE
chr13	77429308	G	A	chr13_77429308_G_A	-0.0125676	0.614082	0.0147637	0.608923	0.00810208	0.699203	-0.000111887	0.647377	0.000126785	0.642481	0.352021	0.373983	-0.00464059	0.481506	0.00529225	0.475461	0.00299079	0.482693	-4.36133e-05	0.529859	4.80339e-05	0.523319	-0.00322816	0.492644	0.00383791	0.487029	FALSE
chr13	77429345	A	T	chr13_77429345_A_T	0.0352566	0.341277	0.0352566	0.349001	0.0069107	0.793485	0.000243504	0.47702	0.000243504	0.485918	0.391433	0.341325	0.0135441	0.286752	0.0135441	0.294752	0.00278588	0.497638	9.6026e-05	0.387465	9.6026e-05	0.39635	0.00927164	0.24527	0.00927164	0.252129	FALSE
chr13	77429415	T	A	chr13_77429415_T_A	0.0010124	0.654718	0.0119089	0.65651	0.0080362	0.712548	7.27624e-07	0.678579	9.57445e-05	0.680889	0.436926	0.308236	0.000328797	0.483551	0.0052501	0.484951	0.00350829	0.433653	-3.00933e-07	0.534664	4.2129e-05	0.53542	0.000336631	0.538584	0.00318211	0.539507	FALSE
chr13	77429664	A	T	chr13_77429664_A_T	-0.0274201	0.460946	0.0274201	0.453142	0.0145783	0.358728	-0.000459914	0.424299	0.000459914	0.416856	0.50844	0.265829	-0.0143685	0.327367	0.0143685	0.320263	0.00747087	0.248037	-0.000239974	0.322753	0.000239974	0.315087	-0.0063674	0.384712	0.0063674	0.377082	FALSE
chr13	77429673	G	A	chr13_77429673_G_A	-0.0309412	0.403279	0.0309412	0.396221	0.0104308	0.555039	-0.000369934	0.445097	0.000369934	0.437996	0.507026	0.266722	-0.0152265	0.290782	0.0152265	0.283225	0.00511562	0.343076	-0.000175863	0.341098	0.000175863	0.333296	-0.00748051	0.322655	0.00748051	0.315286	FALSE
chr13	77429750	T	C	chr13_77429750_T_C	0.136902	0.0722906	0.136902	0.0747753	0.0244806	0.154419	0.00345894	0.0913363	0.00345894	0.0935748	0.521367	0.25908	0.0725279	0.0665252	0.0725279	0.0694908	0.0128158	0.131519	0.00184025	0.07784	0.00184025	0.0802	0.0327802	0.0521074	0.0327802	0.0539774	FALSE
chr13	77429777	C	T	chr13_77429777_C_T	0.0648085	0.195134	0.0648085	0.199732	0.0115703	0.489305	0.000776622	0.268882	0.000776622	0.274538	0.494133	0.2742	0.0326622	0.156992	0.0326622	0.162582	0.00574691	0.311077	0.00039063	0.211283	0.00039063	0.217443	0.0156295	0.14686	0.0156295	0.150991	FALSE
chr13	77429802	G	T	chr13_77429802_G_T	-0.143724	0.0914233	0.143724	0.0883769	0.0376667	0.0687104	-0.00654816	0.0772624	0.00654816	0.0756244	0.471548	0.287605	-0.0677637	0.0936181	0.0677637	0.090262	0.0177922	0.081593	-0.00308853	0.0731001	0.00308853	0.0713035	-0.0358432	0.0622084	0.0358432	0.0596269	FALSE
chr13	77429816	A	C	chr13_77429816_A_C	0.0712056	0.194102	0.0712056	0.200085	0.0159389	0.324062	0.00136421	0.233927	0.00136421	0.237692	0.480628	0.281892	0.0343501	0.172257	0.0343501	0.177204	0.00759659	0.245436	0.000660634	0.196499	0.000660634	0.201206	0.0179875	0.148725	0.0179875	0.152866	FALSE
chr13	77478221	G	A	chr13_77478221_G_A	-0.0231457	0.485442	0.0231457	0.477682	0.0103905	0.551959	-0.000256015	0.506099	0.000256015	0.499126	0.717205	0.163226	-0.016252	0.279787	0.016252	0.272062	0.0073577	0.251421	-0.000178296	0.334082	0.000178296	0.326107	-0.00406498	0.484579	0.00406498	0.477755	FALSE
chr13	77478640	C	T	chr13_77478640_C_T	-0.00903865	0.221847	0.0690779	0.221239	0.0312858	0.0959072	-0.000691233	0.161636	0.00248989	0.159747	0.7619	0.142407	-0.00875304	0.121932	0.0538019	0.121235	0.023938	0.046947	-0.000605388	0.101401	0.00195228	0.100401	-0.000473189	0.300137	0.00856821	0.300125	FALSE
chr13	77493119	G	T	chr13_77493119_G_T	-0.0015042	0.689424	0.0106398	0.689488	0.00982777	0.586518	1.04008e-05	0.674109	9.86649e-05	0.673919	0.0352192	0.874657	-0.000197821	0.839706	0.000415454	0.839336	0.000329385	0.873667	-9.55324e-07	0.831083	3.6194e-06	0.830903	-0.00040491	0.69587	0.00165616	0.69477	FALSE
chr13	77559298	G	A	chr13_77559298_G_A	-0.0301488	0.432176	0.0317474	0.426206	0.00820877	0.694949	-0.000327392	0.510385	0.000336741	0.504088	0.449564	0.300967	-0.0149861	0.327174	0.0155818	0.321252	0.00385711	0.421421	-0.000166379	0.401694	0.000169863	0.395381	-0.00709783	0.345344	0.00750433	0.33924	FALSE
chr13	77593126	T	C	chr13_77593126_T_C	0.112701	0.0916053	0.112701	0.0951756	0.0281158	0.118058	0.00321623	0.093618	0.00321623	0.0956518	0.478703	0.282614	0.0532283	0.0921965	0.0532283	0.0960681	0.0133931	0.12271	0.00151028	0.0857748	0.00151028	0.088205	0.0283326	0.0635558	0.0283326	0.0662364	FALSE
chr13	77593298	C	G	chr13_77593298_C_G	0.0891468	0.146344	0.0891468	0.150925	0.0169883	0.275448	0.00152931	0.181671	0.00152931	0.186047	0.445467	0.303849	0.0412397	0.136684	0.0412397	0.142118	0.00754387	0.243464	0.000705928	0.159717	0.000705928	0.164854	0.0225384	0.103292	0.0225384	0.10699	FALSE
chr13	77593354	G	A	chr13_77593354_G_A	0.00449046	0.834441	0.00500853	0.837481	0.00562723	0.901297	2.66865e-05	0.873398	2.91239e-05	0.876344	0.402439	0.334495	0.00201933	0.635594	0.0021797	0.641484	0.00233272	0.540547	1.21538e-05	0.704502	1.29083e-05	0.709702	0.00117344	0.737229	0.00132271	0.741689	FALSE
chr13	77696819	C	T	chr13_77696819_C_T	-0.0230138	0.4938	0.0255118	0.487318	0.0120774	0.469698	-0.000398999	0.482172	0.000419687	0.475481	0.444943	0.30387	-0.0114998	0.367304	0.0127633	0.361822	0.00571455	0.323339	-0.00021404	0.378394	0.000224504	0.373683	-0.00528129	0.406948	0.00588469	0.400731	FALSE
chr13	77697194	G	C	chr13_77697194_G_C	0.0405955	0.324129	0.0405955	0.330525	0.0121384	0.455091	0.000531514	0.354204	0.000531514	0.361729	0.750604	0.136924	0.0305089	0.174216	0.0305089	0.180535	0.00921514	0.199631	0.000404827	0.22105	0.000404827	0.228111	0.00562586	0.388186	0.00562586	0.395632	FALSE
chr13	77697253	C	T	chr13_77697253_C_T	-0.00530113	0.58906	0.0157659	0.585949	0.00641501	0.838718	-2.03672e-05	0.678895	9.91038e-05	0.676582	0.777624	0.121676	-0.0033119	0.330576	0.0120246	0.327809	0.00506289	0.344876	-1.07114e-05	0.441724	7.63287e-05	0.439241	-0.00112104	0.642607	0.00211188	0.639097	FALSE
chr13	77697437	T	G	chr13_77697437_T_G	-0.128122	0.0858133	0.128122	0.0829985	0.0649858	0.0175638	-0.00856494	0.0426978	0.00856494	0.0417477	0.854228	0.0702197	-0.108933	0.0425492	0.108933	0.0406423	0.0554181	0.00678057	-0.00727157	0.0254511	0.00727157	0.0243882	-0.0105467	0.240369	0.0105467	0.234159	TRUE
chr13	77714087	G	T	chr13_77714087_G_T	0.00453259	0.784572	0.00737626	0.78384	0.00744226	0.759666	2.99427e-05	0.808319	5.32493e-05	0.807178	0.01011	0.951462	3.63611e-05	0.951865	6.41466e-05	0.949236	7.35642e-05	0.958112	2.40749e-07	0.953619	4.61246e-07	0.95074	0.000236594	0.897883	0.000423964	0.895875	FALSE
chr13	77714860	C	A	chr13_77714860_C_A	0.0290739	0.403364	0.0349924	0.409047	0.0141048	0.393672	0.000705418	0.39291	0.000757797	0.398017	0.0491703	0.839083	0.00107904	0.706843	0.00148424	0.711298	0.000594798	0.806378	2.67334e-05	0.647505	3.03194e-05	0.653316	0.00382521	0.450216	0.00490497	0.455405	FALSE
chr13	77724320	G	A	chr13_77724320_G_A	0.00345554	0.307301	0.0445759	0.307804	0.0194333	0.223791	7.53601e-05	0.280819	0.000820261	0.279788	0.629492	0.204157	0.00524623	0.197056	0.0286327	0.19603	0.0122361	0.138486	0.000103324	0.196333	0.000529991	0.194766	-0.00115121	0.28293	0.00915414	0.282195	FALSE
chr13	77751632	A	T	chr13_77751632_A_T	-0.00451511	0.849337	0.00497701	0.845138	0.00400174	0.989911	-1.53847e-05	0.923176	1.73622e-05	0.92063	0.511865	0.264849	-0.00238506	0.632206	0.0026383	0.625865	0.00204733	0.566283	-8.02886e-06	0.749629	9.11303e-06	0.745715	-0.00113057	0.763082	0.00125443	0.75852	FALSE
chr13	78022602	C	A	chr13_78022602_C_A	0.000734902	0.847879	0.00461758	0.850792	0.00525728	0.926746	-2.80964e-06	0.885592	2.64235e-05	0.888551	0.830416	0.0964433	0.000622931	0.535652	0.00379457	0.53866	0.00437008	0.38073	-2.17404e-06	0.633293	2.17056e-05	0.635409	0.000101624	0.89399	0.000409673	0.896883	FALSE
chr13	78022709	G	C	chr13_78022709_G_C	0.00922094	0.65643	0.0117951	0.659658	0.00403628	0.958764	3.67479e-05	0.806975	4.70754e-05	0.809345	0.794274	0.121191	0.00745033	0.354502	0.00940958	0.360424	0.0031842	0.464141	2.94082e-05	0.532783	3.72686e-05	0.538297	0.000917795	0.733584	0.00131159	0.736014	FALSE
chr13	78121440	T	C	chr13_78121440_T_C	0.0387129	0.333869	0.0387129	0.340568	0.022865	0.182922	0.000932336	0.258519	0.000932336	0.264185	0.629206	0.207446	0.0239559	0.208952	0.0239559	0.215395	0.0145751	0.111513	0.000586579	0.181027	0.000586579	0.186517	0.00793147	0.300395	0.00793147	0.3074	FALSE
chr13	78121729	A	G	chr13_78121729_A_G	0.114133	0.0943285	0.114133	0.0967928	0.0278198	0.116981	0.003199	0.0943267	0.003199	0.0959671	0.672393	0.187406	0.0756469	0.0622472	0.0756469	0.0648002	0.0186433	0.0711089	0.00211203	0.0666627	0.00211203	0.0685242	0.0218238	0.0967734	0.0218238	0.0996833	FALSE
chr13	78121965	C	T	chr13_78121965_C_T	0.00814844	0.664485	0.0115783	0.669421	0.0108903	0.519362	8.79116e-05	0.626094	0.000117975	0.631462	0.534436	0.252917	0.00468409	0.432193	0.00624765	0.438134	0.0058422	0.308248	4.98853e-05	0.445669	6.35902e-05	0.452313	0.0019388	0.56718	0.00270099	0.573169	FALSE
chr13	78137456	C	A	chr13_78137456_C_A	-0.0259714	0.264098	0.0520865	0.262024	0.0131946	0.406604	-0.000343006	0.310537	0.000733329	0.308425	0.58076	0.229724	-0.0141616	0.191746	0.0302154	0.189965	0.00767567	0.240055	-0.000185178	0.23219	0.000425277	0.230459	-0.00642298	0.215079	0.0123362	0.21351	FALSE
chr13	78137458	A	G	chr13_78137458_A_G	-0.0340189	0.360702	0.0406044	0.356037	0.00844656	0.670593	-0.000373722	0.455275	0.000435997	0.450823	0.579737	0.230069	-0.0188615	0.244379	0.022852	0.240493	0.00486736	0.355586	-0.000205384	0.330035	0.000243121	0.32572	-0.00793623	0.298656	0.00944154	0.293978	FALSE
chr13	78137538	T	G	chr13_78137538_T_G	-0.0558911	0.233054	0.0558911	0.227524	0.0329275	0.0853604	-0.00182331	0.148621	0.00182331	0.145593	0.648853	0.198624	-0.0363605	0.148548	0.0363605	0.143164	0.0213339	0.056187	-0.00118365	0.107307	0.00118365	0.103875	-0.0108706	0.219246	0.0108706	0.213568	FALSE
chr13	78137579	C	G	chr13_78137579_C_G	0.0103867	0.625631	0.014323	0.630113	0.00642909	0.841113	7.37009e-05	0.699044	9.71975e-05	0.702919	0.678278	0.185051	0.00740672	0.390884	0.00986482	0.396113	0.0043725	0.379148	5.25593e-05	0.488449	6.72323e-05	0.49483	0.00159423	0.615333	0.00236277	0.619005	FALSE
chr13	78137637	G	A	chr13_78137637_G_A	-0.00118297	0.657015	0.0124202	0.656947	0.0175833	0.27017	-8.43181e-05	0.544848	0.000214322	0.542984	0.70333	0.172735	-0.00111481	0.394995	0.00893625	0.394902	0.0124304	0.137486	-6.55731e-05	0.352524	0.00015548	0.351684	-2.38182e-05	0.661326	0.00194198	0.661052	FALSE
chr13	78137643	T	G	chr13_78137643_T_G	0.000679962	0.79879	0.00627456	0.797059	0.0103026	0.555409	1.00705e-05	0.767785	6.45137e-05	0.766801	0.703493	0.172635	0.000412135	0.526749	0.00443809	0.527458	0.00720666	0.25437	6.43481e-06	0.535047	4.55442e-05	0.536573	0.000109564	0.794056	0.00102418	0.792899	FALSE
chr13	78137732	T	C	chr13_78137732_T_C	-0.0150193	0.626478	0.0150193	0.618194	0.00692697	0.79635	-0.00010686	0.691699	0.00010686	0.683724	0.721519	0.164206	-0.011071	0.364391	0.011071	0.356131	0.00501267	0.345982	-7.87331e-05	0.460995	7.87331e-05	0.451205	-0.00215475	0.649493	0.00215475	0.641932	FALSE
chr13	78137809	A	G	chr13_78137809_A_G	-0.00353492	0.790858	0.00701223	0.788416	0.0125747	0.436121	-5.40872e-05	0.711747	0.00010177	0.709103	0.736389	0.156229	-0.00248005	0.511948	0.00517718	0.509556	0.00932526	0.196134	-3.82166e-05	0.488796	7.52018e-05	0.48749	-0.000516061	0.796291	0.00102101	0.793701	FALSE
chr13	78137817	A	G	chr13_78137817_A_G	-0.0183706	0.514886	0.0227405	0.510127	0.0163952	0.296514	-0.000304798	0.44405	0.000397768	0.440636	0.736099	0.156346	-0.0129949	0.306061	0.0164182	0.301769	0.0120745	0.142336	-0.000214768	0.290909	0.000287599	0.288168	-0.00312336	0.530269	0.00366324	0.525063	FALSE
chr13	78137861	T	C	chr13_78137861_T_C	0.102774	0.106067	0.102774	0.1096	0.0237442	0.157936	0.0024456	0.114319	0.0024456	0.11719	0.746164	0.151158	0.0765709	0.0600513	0.0765709	0.0628267	0.0176316	0.0785841	0.00181319	0.0736984	0.00181319	0.0760945	0.0150801	0.148035	0.0150801	0.152168	FALSE
chr13	78138099	G	A	chr13_78138099_G_A	-0.0515621	0.265206	0.0563456	0.259962	0.00988701	0.583366	-0.000570836	0.358348	0.000616717	0.353226	0.688672	0.179474	-0.0352843	0.159643	0.038488	0.155483	0.00685171	0.267297	-0.000393531	0.237873	0.000424259	0.234058	-0.00943995	0.273622	0.0102434	0.268654	FALSE
chr13	78138171	C	G	chr13_78138171_C_G	-0.000266047	0.463765	0.025145	0.464837	0.00615385	0.84808	-4.9896e-05	0.591028	0.000187068	0.592667	0.653075	0.196205	-0.00155424	0.291738	0.0167817	0.292379	0.00408389	0.397854	-4.36752e-05	0.412997	0.000127669	0.415147	0.000474777	0.44678	0.00476523	0.449115	FALSE
chr13	78138269	C	T	chr13_78138269_C_T	-0.00922995	0.732804	0.00922995	0.726741	0.00453558	0.967546	-4.13708e-05	0.836642	4.13708e-05	0.83058	0.576639	0.231392	-0.00517847	0.496271	0.00517847	0.487493	0.00262186	0.506628	-2.32072e-05	0.62541	2.32072e-05	0.61751	-0.00211506	0.646305	0.00211506	0.639051	FALSE
chr13	78138360	C	T	chr13_78138360_C_T	-0.0200527	0.502072	0.0230001	0.495501	0.0222728	0.179544	-0.0004383	0.371787	0.000504907	0.366933	0.48486	0.279989	-0.00961279	0.359045	0.0110017	0.353512	0.0109086	0.162353	-0.0002106	0.291064	0.00024199	0.285253	-0.00490973	0.401627	0.00567191	0.394895	FALSE
chr13	78138455	G	C	chr13_78138455_G_C	-0.000461211	0.774608	0.00733758	0.775445	0.00495396	0.919982	-5.47163e-06	0.850866	3.46408e-05	0.85237	0.388258	0.343799	-0.000119038	0.577531	0.00283807	0.577882	0.00187698	0.590744	-1.83205e-06	0.681248	1.31578e-05	0.683326	-0.000106388	0.676392	0.00178637	0.676686	FALSE
chr13	78596319	G	T	chr13_78596319_G_T	-0.0230767	0.487995	0.0230767	0.480969	0.0153617	0.331978	-0.000386854	0.426221	0.000386854	0.418742	0.914388	0.0319253	-0.0209314	0.238935	0.0209314	0.232427	0.0139737	0.116016	-0.000349345	0.247552	0.000349345	0.240553	-0.00115121	0.772419	0.00115121	0.767252	FALSE
chr13	78602635	G	A	chr13_78602635_G_A	-0.456096	0.00810971	0.456096	0.00770878	0.053395	0.0299113	-0.0253801	0.0138138	0.0253801	0.0134348	0.872344	0.0659933	-0.398917	0.0037446	0.398917	0.00347794	0.0466304	0.010952	-0.0222301	0.00766063	0.0222301	0.00737353	-0.0338044	0.0549034	0.0338044	0.0526342	TRUE
chr13	78603156	G	A	chr13_78603156_G_A	-0.0350121	0.365046	0.0350121	0.358231	0.0126171	0.433085	-0.000432172	0.383192	0.000432172	0.374888	0.921243	0.0266199	-0.0324082	0.170857	0.0324082	0.165594	0.0116233	0.147766	-0.000399961	0.218677	0.000399961	0.213044	-0.00147038	0.720326	0.00147038	0.7147	FALSE
chr13	78603624	C	A	chr13_78603624_C_A	-0.237585	0.0305216	0.237585	0.0294067	0.0266751	0.127389	-0.00633252	0.0545446	0.00633252	0.0531463	0.925158	0.0218058	-0.219616	0.0130635	0.219616	0.0125655	0.0246274	0.0429226	-0.00584176	0.0299316	0.00584176	0.0287761	-0.0107134	0.226473	0.0107134	0.220266	TRUE
chr13	78608564	A	G	chr13_78608564_A_G	0.00755855	0.582045	0.0187542	0.583748	0.00798727	0.715953	5.48512e-05	0.634407	0.000161256	0.634713	0.590911	0.225427	0.00467476	0.379323	0.011197	0.379361	0.00471714	0.361839	3.46103e-05	0.452528	9.60544e-05	0.452149	0.00151801	0.518351	0.00398558	0.5191	FALSE
chr13	78609669	G	A	chr13_78609669_G_A	0.0482319	0.25691	0.0482319	0.263486	0.0279656	0.118116	0.00134865	0.178436	0.00134865	0.182209	0.663655	0.192248	0.0320578	0.153815	0.0320578	0.159672	0.0186045	0.0724735	0.00089839	0.123166	0.00089839	0.126754	0.00914461	0.246725	0.00914461	0.253501	FALSE
chr13	78609739	G	A	chr13_78609739_G_A	0.0459149	0.269379	0.0459149	0.276001	0.0100718	0.568813	0.000466128	0.34668	0.000466128	0.354612	0.624863	0.209663	0.0289588	0.167942	0.0289588	0.174091	0.00631636	0.287904	0.000294857	0.236653	0.000294857	0.243851	0.00941296	0.240459	0.00941296	0.246872	FALSE
chr13	78610009	G	C	chr13_78610009_G_C	0.0528407	0.244237	0.0528407	0.250234	0.0258511	0.137141	0.00146986	0.182849	0.00146986	0.187376	0.411784	0.327485	0.0213233	0.217989	0.0213233	0.224386	0.0104923	0.169122	0.000585864	0.170093	0.000585864	0.174546	0.0134557	0.174777	0.0134557	0.179862	FALSE
chr13	78610294	C	A	chr13_78610294_C_A	0.0114315	0.644378	0.012611	0.649704	0.00946645	0.611119	0.000100383	0.649292	0.000111952	0.655509	0.191424	0.562862	0.00201285	0.617617	0.00226376	0.623221	0.00181386	0.596955	1.75659e-05	0.6244	2.0027e-05	0.630351	0.00290106	0.541009	0.00312971	0.548058	FALSE
chr13	78649955	A	T	chr13_78649955_A_T	0.0601137	0.13017	0.092892	0.131719	0.0174142	0.269904	0.00106506	0.165413	0.00169728	0.166785	0.450241	0.302476	0.0278535	0.124261	0.0436821	0.126559	0.0079643	0.233418	0.000496685	0.145012	0.000801984	0.147528	0.0144227	0.0919942	0.0231656	0.0934532	FALSE
chr13	78650307	A	G	chr13_78650307_A_G	0.0387617	0.318631	0.0387617	0.325157	0.0148548	0.343637	0.000568175	0.31221	0.000568175	0.318903	0.390011	0.345876	0.0142946	0.27826	0.0142946	0.28541	0.00590752	0.306419	0.000215261	0.273442	0.000215261	0.281469	0.0100005	0.232236	0.0100005	0.237928	FALSE
chr13	79194208	G	T	chr13_79194208_G_T	-0.00284799	0.82502	0.00569114	0.821475	0.00645352	0.839662	-1.30125e-05	0.846	3.81104e-05	0.842352	0.657699	0.190689	-0.00182556	0.535939	0.00374652	0.531795	0.00426284	0.387002	-8.24613e-06	0.604038	2.52034e-05	0.60085	-0.000581165	0.782057	0.00107023	0.777575	FALSE
chr13	79194936	C	T	chr13_79194936_C_T	-0.00431014	0.840141	0.00506843	0.835516	0.00518733	0.909911	-2.54651e-05	0.877482	2.85817e-05	0.872441	0.426486	0.315969	-0.00143304	0.665449	0.00181613	0.660615	0.00215214	0.554896	-8.413e-06	0.736542	9.9875e-06	0.73157	-0.00114486	0.751341	0.00131318	0.745889	FALSE
chr13	79373871	C	T	chr13_79373871_C_T	0.00158706	0.836499	0.00514465	0.836471	0.0106537	0.537668	3.42842e-05	0.775913	6.89069e-05	0.775781	0.120099	0.6886	1.42085e-05	0.832505	0.000396537	0.832087	0.00115155	0.703401	7.57408e-07	0.808626	4.46171e-06	0.808256	0.000136558	0.802022	0.00091462	0.80128	FALSE
chr13	79374211	A	G	chr13_79374211_A_G	1.78378e-05	0.858824	0.00433713	0.858263	0.00629292	0.852712	-2.06918e-07	0.876549	2.78742e-05	0.876105	0.20416	0.542634	0.000174286	0.749555	0.000861711	0.750316	0.00128825	0.671307	1.04732e-06	0.782663	5.5384e-06	0.783232	1.58788e-06	0.778572	0.00105277	0.77714	FALSE
chr13	79382406	C	T	chr13_79382406_C_T	-0.00928689	0.58951	0.0174534	0.58634	0.00829912	0.690993	-0.000127625	0.647825	0.000169876	0.644849	0.283705	0.443321	-0.00380768	0.519838	0.00610972	0.516295	0.00252646	0.530204	-5.33245e-05	0.570609	6.52346e-05	0.565958	-0.00230084	0.492334	0.00434286	0.489718	FALSE
chr13	79382978	A	G	chr13_79382978_A_G	-0.00684817	0.747745	0.00829143	0.742854	0.00485221	0.960905	-3.06341e-05	0.834771	3.85345e-05	0.83062	0.314196	0.410233	-0.00211273	0.598857	0.00252402	0.593942	0.00154494	0.633517	-9.63152e-06	0.696749	1.18829e-05	0.691829	-0.00184829	0.638464	0.00215952	0.632444	FALSE
chr13	79386700	G	C	chr13_79386700_G_C	-0.0269572	0.441496	0.0269572	0.434628	0.0115447	0.50157	-0.000380028	0.451382	0.000380028	0.444303	0.538571	0.250363	-0.013937	0.303969	0.013937	0.295987	0.00603484	0.302733	-0.000192532	0.335367	0.000192532	0.326554	-0.00663099	0.35571	0.00663099	0.348329	FALSE
chr13	79391461	T	C	chr13_79391461_T_C	0.0163754	0.423225	0.0291151	0.425185	0.0148856	0.344285	0.000354553	0.385894	0.000489463	0.38804	0.634613	0.204056	0.0104	0.256943	0.0186222	0.259197	0.00947564	0.19312	0.000225364	0.262683	0.000312267	0.264185	0.00329962	0.392399	0.00577354	0.394207	FALSE
chr13	79392810	T	C	chr13_79392810_T_C	0.0518468	0.23975	0.0518468	0.244567	0.0109023	0.522091	0.000574732	0.310383	0.000574732	0.317184	0.326116	0.397299	0.0171736	0.251191	0.0171736	0.257939	0.0036002	0.428285	0.00019275	0.292441	0.00019275	0.301059	0.0133366	0.170507	0.0133366	0.175266	FALSE
chr13	79392903	A	C	chr13_79392903_A_C	0.0797578	0.148053	0.0797578	0.152329	0.0308771	0.0960774	0.00248217	0.114008	0.00248217	0.116577	0.365464	0.361598	0.0297107	0.1651	0.0297107	0.170656	0.0112773	0.154551	0.00092424	0.121581	0.00092424	0.125183	0.0204868	0.100747	0.0204868	0.104247	FALSE
chr13	79393762	G	A	chr13_79393762_G_A	0.104751	0.104079	0.104751	0.107393	0.0296837	0.104588	0.00312545	0.0951055	0.00312545	0.0972392	0.619228	0.209931	0.0648439	0.0744455	0.0648439	0.0777769	0.0182056	0.074594	0.00191605	0.070974	0.00191605	0.0733387	0.0222812	0.0897173	0.0222812	0.0929667	FALSE
chr13	79393874	T	C	chr13_79393874_T_C	-0.0085967	0.46799	0.0249174	0.467216	0.0120796	0.460805	-9.53592e-05	0.468766	0.000313937	0.46755	0.625794	0.206558	-0.00582991	0.294592	0.0157398	0.292626	0.00771224	0.241591	-6.86787e-05	0.323735	0.000201694	0.321427	-0.00139892	0.43759	0.00498754	0.435831	FALSE
chr13	79393998	G	A	chr13_79393998_G_A	-0.269301	0.0243073	0.269301	0.0234533	0.0632407	0.0197735	-0.0179486	0.0203681	0.0179486	0.0200039	0.623355	0.207924	-0.166037	0.021834	0.166037	0.0207833	0.0389761	0.0169919	-0.0109348	0.0170168	0.0109348	0.0164363	-0.0589755	0.0210426	0.0589755	0.0202362	TRUE
chr13	79394076	T	G	chr13_79394076_T_G	0.0288042	0.369906	0.036774	0.373734	0.0124849	0.438799	0.000317219	0.402891	0.00042072	0.40545	0.625595	0.206577	0.0198041	0.231059	0.0244006	0.234417	0.00774033	0.23749	0.000215715	0.277018	0.000275507	0.279041	0.00504311	0.35497	0.00669451	0.357145	FALSE
chr13	79394328	T	C	chr13_79394328_T_C	0.00946404	0.615899	0.0150786	0.619163	0.00677632	0.786212	9.8679e-05	0.69943	0.00011896	0.70281	0.544851	0.246923	0.00581274	0.419209	0.0085728	0.423493	0.00379314	0.424269	6.0126e-05	0.515975	7.00962e-05	0.520795	0.00199597	0.530072	0.00340601	0.533345	FALSE
chr13	79405544	T	C	chr13_79405544_T_C	-0.0034098	0.580135	0.0169529	0.57812	0.00610566	0.869476	-1.46354e-05	0.675224	0.000110579	0.674257	0.836431	0.0961376	-0.00292574	0.312903	0.0142289	0.310469	0.00510708	0.339863	-1.27e-05	0.429981	9.27919e-05	0.427989	-0.000158788	0.718294	0.00150214	0.717159	FALSE
chr13	79406205	C	T	chr13_79406205_C_T	-0.0560659	0.251969	0.0560659	0.24662	0.0165255	0.288739	-0.000853494	0.268647	0.000853494	0.263006	0.978389	0.00126325	-0.0545888	0.108766	0.0545888	0.105034	0.016187	0.0912208	-0.000831653	0.146125	0.000831653	0.141367	-0.00139416	0.737946	0.00139416	0.73109	FALSE
chr13	79406238	G	A	chr13_79406238_G_A	-0.0427992	0.270495	0.0680674	0.268871	0.0145008	0.362327	-0.000996146	0.310877	0.00132715	0.309314	0.978284	0.00126866	-0.0423442	0.122591	0.0670048	0.122095	0.0142182	0.113786	-0.000984395	0.173781	0.00130836	0.172024	-0.000798704	0.752174	0.0014148	0.749921	FALSE
chr13	79406330	C	G	chr13_79406330_C_G	-0.00451588	0.231701	0.0613732	0.233212	0.0171155	0.279596	-0.000326229	0.238159	0.00116016	0.23913	0.972358	0.00223126	-0.0050615	0.0981552	0.0596789	0.0989401	0.0166746	0.0885604	-0.000329363	0.127851	0.00113107	0.12903	0.000287407	0.688423	0.00168474	0.691122	FALSE
chr13	79406474	C	A	chr13_79406474_C_A	0.0714022	0.207089	0.0714022	0.212734	0.030246	0.103584	0.00244485	0.159932	0.00244485	0.164411	0.946811	0.0100408	0.0671346	0.0953619	0.0671346	0.0984255	0.0286009	0.0332749	0.00229273	0.0883022	0.00229273	0.0912764	0.0026867	0.593012	0.0026867	0.600465	FALSE
chr13	79423874	G	A	chr13_79423874_G_A	-0.00306358	0.88669	0.00372217	0.883754	0.00531513	0.889779	-2.11799e-05	0.905247	2.35334e-05	0.903022	0.34249	0.382698	-0.000982583	0.757517	0.00123372	0.751489	0.00176191	0.604626	-6.65232e-06	0.805291	7.54978e-06	0.799341	-0.000820935	0.804793	0.00100513	0.79934	FALSE
chr13	79423937	T	G	chr13_79423937_T_G	0.035524	0.351513	0.035524	0.357811	0.0140868	0.383268	0.000600354	0.346449	0.000600354	0.352484	0.3769	0.353469	0.0139189	0.297831	0.0139189	0.305622	0.00541155	0.329735	0.000239182	0.298972	0.000239182	0.306364	0.00924941	0.264111	0.00924941	0.270623	FALSE
chr13	79445916	C	A	chr13_79445916_C_A	-0.0631183	0.217847	0.0631183	0.212709	0.0340385	0.083643	-0.00240612	0.143187	0.00240612	0.140128	0.321362	0.406961	-0.0220543	0.242068	0.0220543	0.234544	0.0112281	0.161991	-0.000860039	0.162463	0.000860039	0.157812	-0.0164028	0.151598	0.0164028	0.14671	FALSE
chr13	79446087	C	T	chr13_79446087_C_T	0.0461617	0.264618	0.0461617	0.271221	0.0203662	0.21556	0.000959817	0.228369	0.000959817	0.232995	0.41999	0.323762	0.0195715	0.227185	0.0195715	0.234307	0.00877173	0.212696	0.000416959	0.202102	0.000416959	0.207514	0.0117122	0.191643	0.0117122	0.197416	FALSE
chr13	79446481	C	T	chr13_79446481_C_T	-0.147541	0.0679559	0.147541	0.0654193	0.0234508	0.171618	-0.00366921	0.0935112	0.00366921	0.0912572	0.395459	0.340404	-0.0599905	0.0901214	0.0599905	0.0868409	0.00947694	0.196089	-0.0015208	0.0987962	0.0015208	0.0963268	-0.0385839	0.043868	0.0385839	0.0419262	FALSE
chr13	79446648	T	C	chr13_79446648_T_C	0.038235	0.321314	0.038235	0.329159	0.0131892	0.408318	0.000537191	0.334377	0.000537191	0.341632	0.344342	0.382225	0.0130606	0.296029	0.0130606	0.304449	0.00458522	0.370607	0.000185036	0.303496	0.000185036	0.312239	0.0098528	0.23303	0.0098528	0.23974	FALSE
chr13	79452173	A	G	chr13_79452173_A_G	0.035912	0.343169	0.035912	0.349486	0.0128312	0.42843	0.000490119	0.359375	0.000490119	0.366634	0.748445	0.150126	0.0269639	0.184309	0.0269639	0.190304	0.00967298	0.190067	0.000370306	0.223043	0.000370306	0.229767	0.00522731	0.398676	0.00522731	0.406419	FALSE
chr13	79480132	C	T	chr13_79480132_C_T	-0.0242943	0.46571	0.0275837	0.459726	0.0134866	0.409477	-0.000505301	0.440349	0.000527277	0.434716	0.218899	0.522127	-0.00652891	0.475209	0.00709363	0.469882	0.00321532	0.474913	-0.000137501	0.448781	0.000141274	0.442439	-0.00605618	0.374621	0.00692316	0.369019	FALSE
chr13	79480285	G	C	chr13_79480285_G_C	-0.0106127	0.532188	0.0201421	0.528165	0.0198157	0.217873	-0.000196678	0.408869	0.000399323	0.405008	0.338433	0.385747	-0.00297444	0.445736	0.00635778	0.441428	0.0068468	0.269544	-5.60214e-05	0.368088	0.000127969	0.363435	-0.00270257	0.414361	0.00532575	0.409021	FALSE
chr13	79480544	C	T	chr13_79480544_C_T	0.0137175	0.609422	0.0137175	0.61561	0.00392345	0.978281	5.48252e-05	0.770142	5.48252e-05	0.77629	0.661353	0.191388	0.00909127	0.355367	0.00909127	0.363306	0.002592	0.508772	3.62981e-05	0.526846	3.62981e-05	0.535173	0.0025549	0.577149	0.0025549	0.584443	FALSE
chr13	79481772	G	C	chr13_79481772_G_C	-0.130872	0.0834577	0.130872	0.0808755	0.056735	0.0251179	-0.00757609	0.0477823	0.00757609	0.0464329	0.863334	0.0752188	-0.112828	0.0402971	0.112828	0.0383908	0.0489326	0.00951723	-0.00652387	0.027652	0.00652387	0.0266171	-0.00971942	0.253351	0.00971942	0.246961	TRUE
chr13	79491643	G	A	chr13_79491643_G_A	-0.0119623	0.669247	0.0119623	0.662391	0.00871243	0.662117	-0.000101881	0.684086	0.000101881	0.676056	0.11482	0.695351	-0.00140607	0.704698	0.00140607	0.697769	0.000975999	0.725753	-1.1618e-05	0.714244	1.1618e-05	0.707272	-0.00273274	0.588276	0.00273274	0.580327	FALSE
chr13	79492171	T	C	chr13_79492171_T_C	-0.00922035	0.735369	0.00922035	0.728222	0.00493283	0.955157	-4.4815e-05	0.82685	4.4815e-05	0.820632	0.254007	0.478523	-0.00250543	0.631332	0.00250543	0.623606	0.001235	0.679917	-1.19306e-05	0.722532	1.19306e-05	0.716294	-0.0024374	0.623894	0.0024374	0.616595	FALSE
chr13	79492487	T	C	chr13_79492487_T_C	-0.00715875	0.479036	0.0242024	0.477521	0.0130954	0.424335	-0.000230933	0.454344	0.000392695	0.452901	0.288907	0.437522	-0.00156254	0.446047	0.00692246	0.445496	0.00373342	0.423355	-6.07624e-05	0.430192	0.000111747	0.428154	-0.00179907	0.366799	0.00641345	0.365184	FALSE
chr13	79492531	A	G	chr13_79492531_A_G	0.13141	0.0778417	0.13141	0.0805752	0.0393129	0.0648176	0.00578267	0.0658859	0.00578267	0.0668435	0.326289	0.399521	0.0450882	0.116999	0.0450882	0.121648	0.0134495	0.128784	0.00204267	0.0808933	0.00204267	0.0836155	0.034014	0.0509594	0.034014	0.0530966	FALSE
chr13	79492641	T	C	chr13_79492641_T_C	-0.0112865	0.667474	0.0119238	0.663729	0.0102901	0.557241	-0.000136465	0.633168	0.000140315	0.628355	0.287827	0.438697	-0.00333658	0.561503	0.00348261	0.556193	0.0030087	0.479208	-3.97549e-05	0.558992	4.06369e-05	0.552693	-0.00282643	0.560363	0.0030265	0.5545	FALSE
chr13	79492868	T	C	chr13_79492868_T_C	-0.0068247	0.708297	0.00996648	0.705261	0.00676189	0.81344	-4.7878e-05	0.751551	6.87405e-05	0.747782	0.263914	0.465664	-0.00173643	0.609783	0.00256304	0.606793	0.00177317	0.598866	-1.20465e-05	0.660963	1.75278e-05	0.657231	-0.00184829	0.601995	0.00258507	0.597348	FALSE
chr13	79493242	G	A	chr13_79493242_G_A	-0.0135583	0.63463	0.0135583	0.628443	0.00998488	0.576692	-0.000138987	0.625944	0.000138987	0.618213	0.173025	0.59171	-0.00234865	0.625492	0.00234865	0.617397	0.0017048	0.607904	-2.36424e-05	0.623528	2.36424e-05	0.61484	-0.00345364	0.528166	0.00345364	0.520172	FALSE
chr13	79522810	G	A	chr13_79522810_G_A	-0.0737729	0.18045	0.0773885	0.176083	0.0197415	0.221188	-0.00161783	0.186994	0.00166408	0.184418	0.162215	0.611801	-0.0141056	0.322146	0.0143417	0.316064	0.00330095	0.461319	-0.000299839	0.279916	0.000302859	0.27371	-0.0182829	0.135391	0.019026	0.131742	FALSE
chr13	79525338	G	A	chr13_79525338_G_A	-0.00989326	0.604378	0.0162986	0.600721	0.00962387	0.599532	-0.000109803	0.61234	0.000164885	0.608862	0.431183	0.312209	-0.0035264	0.465113	0.00633499	0.462266	0.00409835	0.394984	-3.98263e-05	0.491716	6.38364e-05	0.488201	-0.00238182	0.504983	0.00403004	0.5012	FALSE
chr13	79532038	A	G	chr13_79532038_A_G	0.283752	0.0204151	0.283752	0.0211735	0.040893	0.0572556	0.0123996	0.0291204	0.0123996	0.0300532	0.709848	0.168294	0.204166	0.0146252	0.204166	0.0148006	0.0292998	0.0327744	0.00899435	0.020376	0.00899435	0.0210379	0.0490465	0.0257924	0.0490465	0.0270081	TRUE
chr13	79812710	T	C	chr13_79812710_T_C	0.0808113	0.147468	0.0808113	0.152478	0.0188282	0.2444	0.00164244	0.16799	0.00164244	0.171716	0.496954	0.274087	0.0391288	0.127937	0.0391288	0.132999	0.00908226	0.201116	0.000776907	0.141722	0.000776907	0.145844	0.0198279	0.108842	0.0198279	0.112623	FALSE
chr13	80168790	T	C	chr13_80168790_T_C	0.00336767	0.876494	0.00375149	0.877578	0.00886242	0.6508	3.15602e-05	0.848764	3.42541e-05	0.850439	0.137256	0.652973	0.000485527	0.809721	0.000531815	0.812825	0.00119308	0.687414	4.38858e-06	0.802775	4.71347e-06	0.806592	0.000865395	0.794514	0.000957492	0.796934	FALSE
chr13	80168869	C	T	chr13_80168869_C_T	-0.0070867	0.744938	0.0100887	0.74578	0.0115167	0.488148	-4.80086e-05	0.747334	9.5393e-05	0.749552	0.122349	0.679735	-0.00087968	0.782739	0.00122454	0.783893	0.00139144	0.657029	-6.10508e-06	0.769733	1.14635e-05	0.770707	-0.00154501	0.688856	0.00229449	0.688261	FALSE
chr13	80339303	G	A	chr13_80339303_G_A	0.00508606	0.485075	0.0249856	0.484469	0.0169716	0.282852	0.000147343	0.426314	0.000492926	0.424662	0.650128	0.196533	0.00402128	0.309377	0.0170502	0.308718	0.0112122	0.15901	0.000109792	0.296216	0.000340954	0.295549	0.000755831	0.47773	0.00430633	0.477536	FALSE
chr13	80342912	G	C	chr13_80342912_G_C	0.00592622	0.607665	0.014913	0.610261	0.0109156	0.520405	5.9506e-05	0.585183	0.000165219	0.588257	0.880302	0.0584144	0.00523366	0.325728	0.0130981	0.32899	0.00959733	0.188629	5.25288e-05	0.358949	0.00014504	0.363102	0.000390619	0.805851	0.000889214	0.807106	FALSE
chr13	80399571	C	T	chr13_80399571_C_T	0.2847	0.0224044	0.2847	0.0229544	0.0423959	0.0535288	0.0132811	0.0305027	0.0132811	0.0311214	0.621435	0.207023	0.185457	0.0198449	0.185457	0.0202608	0.0266514	0.0403923	0.00869898	0.0241924	0.00869898	0.0248234	0.0581276	0.0202265	0.0581276	0.0212868	TRUE
chr13	80444334	T	C	chr13_80444334_T_C	-0.076154	0.0442801	0.198903	0.0438233	0.0195322	0.242005	0.00031106	0.0923468	0.00439767	0.0913269	0.683981	0.176453	-0.0446344	0.0306854	0.139309	0.0303554	0.0137133	0.128065	0.00046029	0.0645789	0.00317151	0.0631772	-0.0187338	0.0523049	0.0348476	0.0512516	FALSE
chr13	80654975	C	T	chr13_80654975_C_T	0.022946	0.43014	0.0268093	0.436625	0.0216269	0.184704	0.000498132	0.317577	0.000575993	0.323088	0.413327	0.32464	0.00926548	0.33398	0.0108768	0.340016	0.00897545	0.203272	0.000202084	0.269711	0.000234559	0.275518	0.00597361	0.323009	0.0069835	0.329035	FALSE
chr13	80888399	A	C	chr13_80888399_A_C	-0.00653032	0.757368	0.00827068	0.753914	0.0105409	0.54401	-4.70196e-05	0.748195	7.0784e-05	0.744298	0.192299	0.561485	-0.00126275	0.709203	0.00149034	0.70446	0.0019837	0.578054	-9.91054e-06	0.703293	1.29679e-05	0.699593	-0.00167521	0.667956	0.00204678	0.664527	FALSE
chr13	80888569	G	C	chr13_80888569_G_C	0.0172073	0.501506	0.0208996	0.507749	0.0140429	0.369729	0.000240136	0.446364	0.000292176	0.453788	0.159668	0.613211	0.00194585	0.561021	0.00291716	0.565547	0.00225674	0.548514	2.73584e-05	0.50929	4.10484e-05	0.515349	0.00417454	0.403915	0.00505423	0.410424	FALSE
chr13	82688035	A	G	chr13_82688035_A_G	0.0404251	0.30864	0.0404251	0.315683	0.018228	0.256076	0.000760594	0.273335	0.000760594	0.279427	0.0940693	0.736838	0.00393299	0.520003	0.00393299	0.527808	0.00165534	0.619635	7.14479e-05	0.443063	7.14479e-05	0.452528	0.00862537	0.270206	0.00862537	0.276903	FALSE
chr13	82688240	G	C	chr13_82688240_G_C	-0.00660932	0.79944	0.00660932	0.794128	0.00398071	0.988376	-2.5171e-05	0.893665	2.5171e-05	0.888283	0.290201	0.433935	-0.00190286	0.653196	0.00190286	0.646354	0.00118781	0.690396	-7.39274e-06	0.761546	7.39274e-06	0.754504	-0.00173238	0.687851	0.00173238	0.681828	FALSE
chr13	82689446	C	T	chr13_82689446_C_T	0.0100786	0.694326	0.0100786	0.700215	0.00613023	0.866315	6.23603e-05	0.756969	6.23603e-05	0.762871	0.0630246	0.805189	0.000648989	0.784142	0.000648989	0.790364	0.000381536	0.85899	3.99316e-06	0.815999	3.99316e-06	0.821967	0.00190705	0.658375	0.00190705	0.664426	FALSE
chr13	82689610	G	A	chr13_82689610_G_A	-0.00768752	0.764683	0.00768752	0.759581	0.00485428	0.950635	-3.6423e-05	0.843812	3.6423e-05	0.838193	0.0182892	0.923419	-0.000110781	0.924923	0.000110781	0.920003	8.60228e-05	0.954045	-5.15865e-07	0.945807	5.15865e-07	0.94114	-0.000711371	0.84088	0.000711371	0.835984	FALSE
chr13	82690020	A	G	chr13_82690020_A_G	0.0358885	0.335234	0.0358885	0.341707	0.0161401	0.298772	0.000573327	0.30667	0.000573327	0.31309	0.00516697	0.973005	0.000159858	0.898284	0.000159858	0.903656	8.9156e-05	0.955175	2.68961e-06	0.851035	2.68961e-06	0.856561	0.00114645	0.760591	0.00114645	0.765588	FALSE
chr13	82939121	C	G	chr13_82939121_C_G	0.00172659	0.577436	0.0158426	0.578313	0.00930757	0.627904	-3.73909e-05	0.59109	0.000161886	0.590814	0.125503	0.676337	-0.000477438	0.628883	0.00211462	0.630167	0.00136974	0.680301	-1.39278e-05	0.630574	2.55837e-05	0.630669	8.57456e-05	0.493893	0.0036299	0.495081	FALSE
chr13	83975725	C	T	chr13_83975725_C_T	0.00972705	0.67372	0.0121559	0.678649	0.00808733	0.708111	7.58673e-05	0.704146	9.55756e-05	0.708501	0.507611	0.266208	0.00460603	0.474786	0.00584988	0.479776	0.00411694	0.394322	3.61451e-05	0.524867	4.62598e-05	0.530082	0.00228496	0.577043	0.00289788	0.583406	FALSE
chr13	84038145	A	C	chr13_84038145_A_C	-0.0100288	0.703561	0.0100288	0.697609	0.00770228	0.737506	-7.4232e-05	0.737816	7.4232e-05	0.731258	0.695714	0.175416	-0.00708837	0.451625	0.00708837	0.443335	0.00533228	0.329205	-5.20361e-05	0.5252	5.20361e-05	0.516087	-0.00167045	0.701051	0.00167045	0.695217	FALSE
chr13	84086087	T	C	chr13_84086087_T_C	0.120149	0.0869508	0.120149	0.0899511	0.0274567	0.120304	0.00334923	0.0915289	0.00334923	0.0932053	0.574368	0.233073	0.0689536	0.0695214	0.0689536	0.0726285	0.015734	0.0949915	0.00191633	0.072295	0.00191633	0.0744861	0.0272512	0.0685494	0.0272512	0.0713314	FALSE
chr13	84086235	C	T	chr13_84086235_C_T	-0.0249622	0.359641	0.0371784	0.355717	0.0164438	0.30019	-0.000257719	0.348251	0.000547232	0.345214	0.60457	0.218328	-0.0152131	0.237649	0.0229289	0.234774	0.00996742	0.181769	-0.000153165	0.247409	0.000336405	0.244708	-0.0050844	0.321119	0.00770758	0.316511	FALSE
chr13	84086329	A	G	chr13_84086329_A_G	-0.0489943	0.303551	0.0489943	0.297288	0.0375541	0.066321	-0.00202999	0.175793	0.00202999	0.171831	0.630975	0.206876	-0.030932	0.195658	0.030932	0.188996	0.0238909	0.0467701	-0.00129367	0.125839	0.00129367	0.122365	-0.0097353	0.278871	0.0097353	0.271866	FALSE
chr13	84126886	A	G	chr13_84126886_A_G	-0.289011	0.0223446	0.289011	0.0214923	0.0714724	0.0138653	-0.0212827	0.0165564	0.0212827	0.016103	0.455496	0.297277	-0.132381	0.0331105	0.132381	0.0314696	0.0327083	0.0250375	-0.0098165	0.0194083	0.0098165	0.0187677	-0.0737126	0.0135387	0.0737126	0.0129599	TRUE
chr13	84126899	C	T	chr13_84126899_C_T	-0.164184	0.0563593	0.164184	0.0540663	0.0305524	0.102466	-0.00512912	0.0669763	0.00512912	0.0651877	0.457051	0.296183	-0.07538	0.0671906	0.07538	0.0641823	0.0140058	0.115595	-0.00235905	0.0659978	0.00235905	0.0639506	-0.0426108	0.0358205	0.0426108	0.0343524	FALSE
chr13	84127161	C	T	chr13_84127161_C_T	-0.0217486	0.531226	0.0217486	0.523897	0.0137874	0.398013	-0.000398007	0.481194	0.000398007	0.474606	0.381482	0.350352	-0.00826973	0.432395	0.00826973	0.424651	0.00535081	0.338057	-0.000152896	0.412841	0.000152896	0.40421	-0.00567985	0.416536	0.00567985	0.40881	FALSE
chr13	84137490	A	G	chr13_84137490_A_G	-0.237352	0.0327239	0.237352	0.0315597	0.0199378	0.227032	-0.00534743	0.0757109	0.00534743	0.0739819	0.749842	0.140593	-0.178485	0.0206934	0.178485	0.0197121	0.0150071	0.106592	-0.00402341	0.0505474	0.00402341	0.0484373	-0.0362767	0.0533264	0.0362767	0.0509475	FALSE
chr13	84705415	C	G	chr13_84705415_C_G	0.00537818	0.737067	0.00839226	0.740904	0.00517196	0.936381	2.73108e-05	0.813801	4.2684e-05	0.817711	0.250376	0.482137	0.00163494	0.614296	0.00221854	0.619248	0.00126275	0.675084	7.99931e-06	0.699408	1.09759e-05	0.704179	0.00138463	0.619266	0.00220398	0.623068	FALSE
chr13	84705534	G	A	chr13_84705534_G_A	-0.0137405	0.556792	0.0199584	0.551648	0.0147638	0.353453	-0.000272646	0.512468	0.0003458	0.508448	0.239621	0.495062	-0.00211584	0.544998	0.00446405	0.539863	0.00336747	0.44622	-4.5416e-05	0.505893	7.30428e-05	0.500321	-0.003433	0.45534	0.00504629	0.45071	FALSE
chr13	84705619	C	T	chr13_84705619_C_T	0.0118351	0.65758	0.0118351	0.663285	0.00798269	0.711877	9.13569e-05	0.686696	9.13569e-05	0.693827	0.224075	0.515195	0.00265419	0.589918	0.00265419	0.597477	0.00173182	0.606246	2.01184e-05	0.624735	2.01184e-05	0.632818	0.00300586	0.550563	0.00300586	0.557213	FALSE
chr13	84705731	G	T	chr13_84705731_G_T	-0.00313027	0.83732	0.00507724	0.834747	0.00730379	0.770684	-1.88957e-05	0.855787	3.45463e-05	0.853408	0.214205	0.528505	-0.000813979	0.738033	0.00115531	0.734868	0.00156698	0.630814	-5.27067e-06	0.765226	8.01162e-06	0.762642	-0.000825698	0.758051	0.00125443	0.754405	FALSE
chr13	84708317	T	G	chr13_84708317_T_G	0.00188342	0.768524	0.00729972	0.770382	0.00933221	0.615478	3.30566e-05	0.739056	7.42034e-05	0.741811	0.0921098	0.742682	5.05377e-05	0.787649	0.000639895	0.787949	0.000804177	0.759997	1.66149e-06	0.777953	6.08424e-06	0.778219	0.00040491	0.70088	0.00157677	0.703142	FALSE
chr13	84709034	T	C	chr13_84709034_T_C	0.0111437	0.687546	0.0122565	0.692555	0.00860974	0.671201	0.000174116	0.698498	0.000181442	0.703488	0.0162266	0.933633	0.000326704	0.892184	0.000333984	0.896526	0.00016024	0.930497	5.14531e-06	0.870154	5.19324e-06	0.874561	0.00154818	0.756184	0.00157359	0.760959	FALSE
chr13	86757715	T	C	chr13_86757715_T_C	0.00791573	0.687304	0.010774	0.690348	0.0103139	0.554474	8.99044e-05	0.646549	0.00012167	0.650068	0.751281	0.140084	0.00647526	0.404084	0.00847469	0.409194	0.00786685	0.236179	7.44006e-05	0.426369	9.66216e-05	0.431044	0.000836813	0.745896	0.00124966	0.749189	FALSE
chr13	86757724	A	G	chr13_86757724_A_G	0.0220622	0.482674	0.0220622	0.490792	0.0137392	0.383361	0.000289197	0.454854	0.000289197	0.464513	0.751244	0.140878	0.0160844	0.270909	0.0160844	0.278139	0.0104128	0.171423	0.000211979	0.286078	0.000211979	0.294514	0.00333773	0.518515	0.00333773	0.526811	FALSE
chr13	86757854	A	G	chr13_86757854_A_G	0.205733	0.0401245	0.205733	0.0416272	0.0484936	0.0391168	0.0111706	0.0361258	0.0111706	0.0371668	0.717851	0.163001	0.146669	0.0259313	0.146669	0.0270383	0.0345351	0.0230888	0.00790651	0.0246895	0.00790651	0.0255758	0.0355161	0.0511977	0.0355161	0.0529082	TRUE
chr13	86758029	A	G	chr13_86758029_A_G	0.0754776	0.160273	0.0754776	0.164626	0.0161196	0.300566	0.00123958	0.19236	0.00123958	0.195985	0.549118	0.244852	0.0410647	0.121968	0.0410647	0.126687	0.00887601	0.205128	0.000675871	0.148487	0.000675871	0.152519	0.0177414	0.1235	0.0177414	0.127594	FALSE
chr13	86760930	A	G	chr13_86760930_A_G	0.270899	0.0220501	0.270899	0.0230593	0.0419451	0.0526868	0.0117964	0.0297904	0.0117964	0.0305764	0.608997	0.216485	0.165544	0.0205718	0.165544	0.0213694	0.025545	0.0412981	0.00722512	0.0240593	0.00722512	0.0251425	0.0586532	0.0187861	0.0586532	0.0197672	TRUE
chr13	86765610	G	C	chr13_86765610_G_C	-0.0238073	0.424976	0.0285844	0.41996	0.0134698	0.39424	-0.000331276	0.408907	0.000393512	0.403986	0.751163	0.146026	-0.0172847	0.234742	0.0210742	0.230153	0.010159	0.176182	-0.0002426	0.257441	0.000291969	0.253102	-0.00380298	0.475251	0.0043111	0.468801	FALSE
chr13	86765670	T	G	chr13_86765670_T_G	-0.579143	0.00390368	0.579143	0.00376788	0.0492518	0.037572	-0.0287856	0.011408	0.0287856	0.010969	0.765027	0.137354	-0.446165	0.00257379	0.446165	0.00230339	0.0374132	0.0192489	-0.022057	0.00727559	0.022057	0.00704968	-0.0867634	0.00901603	0.0867634	0.00862956	TRUE
chr13	86765825	A	C	chr13_86765825_A_C	-0.0165216	0.587343	0.0165216	0.579421	0.00607652	0.87352	-9.68134e-05	0.69289	9.68134e-05	0.685177	0.752641	0.145506	-0.0126782	0.34567	0.0126782	0.33747	0.00457617	0.366891	-7.41905e-05	0.468135	7.41905e-05	0.459503	-0.00206901	0.651223	0.00206901	0.643838	FALSE
chr13	87672205	C	G	chr13_87672205_C_G	-0.00243532	0.655697	0.0122661	0.65459	0.0155215	0.327102	-3.08245e-05	0.543065	0.00020337	0.541516	0.790512	0.126148	-0.00189614	0.364696	0.00978015	0.363236	0.0123322	0.139213	-2.34899e-05	0.337331	0.000162893	0.335229	-0.000400146	0.72606	0.00140051	0.725241	FALSE
chr13	88000050	T	C	chr13_88000050_T_C	0.199753	0.0390109	0.199753	0.0402798	0.0464926	0.0408809	0.00944001	0.0359109	0.00944001	0.0366646	0.608186	0.217284	0.120669	0.0328931	0.120669	0.0343135	0.0284032	0.0329694	0.00571961	0.0285847	0.00571961	0.0298192	0.0435699	0.0335993	0.0435699	0.0348033	TRUE
chr13	88000223	C	T	chr13_88000223_C_T	-0.00347723	0.767092	0.00779439	0.763664	0.00551996	0.910565	-1.26848e-05	0.826282	4.37293e-05	0.822881	0.600997	0.220064	-0.00226977	0.50222	0.00453673	0.497831	0.00326805	0.450442	-8.81025e-06	0.599771	2.51118e-05	0.596645	-0.000800292	0.692694	0.00171174	0.688985	FALSE
chr13	88000276	G	A	chr13_88000276_G_A	-0.0700775	0.19549	0.0700775	0.190003	0.0132824	0.404813	-0.00101311	0.25262	0.00101311	0.246702	0.595845	0.222558	-0.0416955	0.138238	0.0416955	0.133234	0.00782458	0.238155	-0.000595896	0.185848	0.000595896	0.180737	-0.0147292	0.170135	0.0147292	0.164976	FALSE
chr13	88622033	C	G	chr13_88622033_C_G	-0.0584331	0.229451	0.0584331	0.223544	0.00942387	0.612661	-0.000575653	0.333808	0.000575653	0.326274	0.546461	0.246257	-0.03098	0.172311	0.03098	0.166509	0.00512197	0.338482	-0.000304074	0.251065	0.000304074	0.243692	-0.0138209	0.179889	0.0138209	0.174455	FALSE
chr13	88622363	G	A	chr13_88622363_G_A	0.103237	0.105511	0.103237	0.10925	0.022487	0.173335	0.00236612	0.1206	0.00236612	0.123083	0.781638	0.130558	0.0809735	0.0567514	0.0809735	0.0592308	0.0175897	0.0795181	0.00185941	0.0747871	0.00185941	0.0771479	0.0123093	0.185721	0.0123093	0.191412	FALSE
chr13	88622402	T	C	chr13_88622402_T_C	0.062279	0.230563	0.062279	0.236835	0.0121336	0.456767	0.000768275	0.299664	0.000768275	0.305689	0.786382	0.127833	0.0491751	0.120643	0.0491751	0.125847	0.00951763	0.190599	0.000602255	0.183509	0.000602255	0.188486	0.00730584	0.332624	0.00730584	0.338626	FALSE
chr13	88622444	C	T	chr13_88622444_C_T	0.671709	0.0024564	0.671709	0.00264912	0.0512394	0.0337172	0.0381676	0.00825652	0.0381676	0.00858637	0.847725	0.0847436	0.572729	0.00104263	0.572729	0.00135015	0.0436141	0.0131164	0.0326497	0.00479886	0.0326497	0.00493548	0.0641282	0.0175099	0.0641282	0.0181624	TRUE
chr13	88622531	G	C	chr13_88622531_G_C	0.288409	0.0194607	0.288409	0.0201486	0.0527614	0.0305706	0.0154301	0.0215173	0.0154301	0.0220123	0.813005	0.110068	0.235476	0.0106834	0.235476	0.0109812	0.0429069	0.0132629	0.0125946	0.0132997	0.0125946	0.0135281	0.0304413	0.0574266	0.0304413	0.0599114	TRUE
chr13	88622587	C	T	chr13_88622587_C_T	0.059951	0.226126	0.059951	0.231602	0.0159058	0.320338	0.00099036	0.249258	0.00099036	0.254432	0.780463	0.132667	0.0466531	0.118141	0.0466531	0.122246	0.0124622	0.139512	0.000773965	0.152741	0.000773965	0.157141	0.0072455	0.317195	0.0072455	0.325345	FALSE
chr13	88622941	A	G	chr13_88622941_A_G	-0.00929667	0.555112	0.0179907	0.552569	0.013016	0.417072	-7.04648e-05	0.513101	0.000218957	0.510788	0.658093	0.193532	-0.0064216	0.331746	0.0120218	0.329265	0.00852237	0.216222	-4.93782e-05	0.344554	0.000145065	0.342376	-0.00158788	0.523205	0.00336948	0.519548	FALSE
chr13	88622982	A	G	chr13_88622982_A_G	-0.00167262	0.777236	0.00722075	0.775526	0.00666463	0.820183	6.06594e-07	0.803676	5.39105e-05	0.802064	0.619277	0.211372	-0.00118924	0.534811	0.00452195	0.532538	0.00411919	0.396916	-8.00258e-07	0.602152	3.35487e-05	0.600174	-0.000288994	0.720201	0.00151484	0.718142	FALSE
chr13	88623218	A	C	chr13_88623218_A_C	-0.0144022	0.624086	0.0144022	0.616894	0.00742221	0.760538	-0.000111076	0.66726	0.000111076	0.660279	0.381139	0.349641	-0.00541578	0.476413	0.00541578	0.468049	0.00280544	0.49097	-4.15622e-05	0.538163	4.15622e-05	0.529174	-0.00353145	0.516093	0.00353145	0.508211	FALSE
chr13	88623344	A	G	chr13_88623344_A_G	0.0595903	0.226872	0.0595903	0.232519	0.014673	0.36964	0.00104407	0.260457	0.00104407	0.265568	0.250777	0.480239	0.0155709	0.286739	0.0155709	0.294363	0.00376611	0.427465	0.000277133	0.287771	0.000277133	0.29532	0.0147244	0.166429	0.0147244	0.171768	FALSE
chr13	88623384	C	A	chr13_88623384_C_A	-0.00745482	0.471005	0.0274669	0.470969	0.00921976	0.627185	-0.000138815	0.52472	0.000304548	0.527459	0.201018	0.546929	-0.00228217	0.489786	0.00661255	0.490836	0.00189603	0.588728	-3.90861e-05	0.520909	7.44258e-05	0.522239	-0.00158471	0.37611	0.00693587	0.377353	FALSE
chr13	88623480	C	T	chr13_88623480_C_T	-0.0136777	0.613242	0.0152915	0.606547	0.00953649	0.595788	-0.00015963	0.614476	0.000172822	0.607641	0.107233	0.70853	-0.00161191	0.684998	0.00185449	0.678846	0.00106433	0.711535	-2.01601e-05	0.677177	2.21431e-05	0.670234	-0.00307731	0.545945	0.00343935	0.538918	FALSE
chr13	88919938	T	G	chr13_88919938_T_G	-5.60721e-05	0.748622	0.00848195	0.751445	0.005875	0.885765	1.30557e-06	0.805349	5.08804e-05	0.808445	0.71519	0.160946	-0.000160513	0.477566	0.00628913	0.481167	0.00423244	0.3881	3.66443e-07	0.573277	3.78154e-05	0.57693	4.44607e-05	0.769083	0.00114327	0.771799	FALSE
chr13	88920404	T	C	chr13_88920404_T_C	0.0135424	0.396082	0.0304486	0.400516	0.017815	0.26288	0.000301727	0.333577	0.000527977	0.337553	0.70443	0.168707	0.00831384	0.224061	0.0211463	0.228299	0.0124744	0.135889	0.000190927	0.216716	0.00036266	0.220832	0.00299316	0.40783	0.00517173	0.412543	FALSE
chr13	88920420	A	G	chr13_88920420_A_G	0.00384703	0.770531	0.0070788	0.773302	0.00499912	0.933567	1.1363e-05	0.851913	3.22369e-05	0.854386	0.692253	0.174438	0.00267184	0.506909	0.00471336	0.511301	0.00344728	0.440114	8.18971e-06	0.630471	2.13738e-05	0.633657	0.000593868	0.754589	0.0012449	0.756432	FALSE
chr13	89783612	C	T	chr13_89783612_C_T	0.0340496	0.328905	0.0398424	0.334339	0.0125502	0.436345	0.000534657	0.347049	0.000572469	0.352783	0.226675	0.513137	0.00890177	0.371058	0.0100784	0.377585	0.00298197	0.486306	0.000142405	0.370911	0.000150086	0.377516	0.00852216	0.249638	0.0098528	0.254519	FALSE
chr13	91311854	A	C	chr13_91311854_A_C	-0.0646435	0.211319	0.0646435	0.206701	0.0206993	0.210524	-0.00148369	0.200184	0.00148369	0.196262	0.342851	0.386127	-0.0242526	0.223524	0.0242526	0.216806	0.00717169	0.262315	-0.000574794	0.205418	0.000574794	0.19929	-0.0165203	0.149214	0.0165203	0.144902	FALSE
chr13	91312549	T	C	chr13_91312549_T_C	0.0655993	0.120037	0.108343	0.120946	0.021681	0.189063	0.00194571	0.136899	0.0025202	0.138014	0.500692	0.271975	0.026574	0.106094	0.0551919	0.107893	0.0105611	0.168848	0.000860581	0.116373	0.00124521	0.118424	0.017897	0.0875637	0.0259825	0.0888775	FALSE
chr13	91312880	C	T	chr13_91312880_C_T	-0.0122658	0.661865	0.0122658	0.655467	0.00779326	0.722173	-0.000101331	0.688168	0.000101331	0.680495	0.641876	0.200148	-0.00792082	0.406865	0.00792082	0.398811	0.00499889	0.350092	-6.52091e-05	0.477515	6.52091e-05	0.467065	-0.00237229	0.618777	0.00237229	0.61156	FALSE
chr13	91323946	A	C	chr13_91323946_A_C	-0.00989755	0.708217	0.00989755	0.702245	0.00749836	0.752647	-7.39576e-05	0.732884	7.39576e-05	0.726178	0.54576	0.247196	-0.0056537	0.473019	0.0056537	0.464077	0.00406582	0.397167	-4.18811e-05	0.535552	4.18811e-05	0.525911	-0.00221033	0.631319	0.00221033	0.624282	FALSE
chr13	91331656	A	G	chr13_91331656_A_G	-0.0138067	0.555567	0.0186725	0.55196	0.00792901	0.715772	-0.000133755	0.604563	0.000165817	0.599626	0.256068	0.474799	-0.00312614	0.509982	0.0046512	0.504477	0.0020079	0.574097	-2.95755e-05	0.556311	3.96245e-05	0.550247	-0.00315036	0.454466	0.00461756	0.449162	FALSE
chr13	91347242	T	A	chr13_91347242_T_A	0.00898976	0.57069	0.0168732	0.574487	0.00776545	0.733776	7.88902e-05	0.616314	0.000137504	0.62004	0.9346	0.0180984	0.00826996	0.276656	0.0157522	0.280135	0.00725279	0.253042	7.25845e-05	0.362384	0.000128215	0.36686	0.000347746	0.854123	0.000611334	0.856935	FALSE
chr13	91347462	T	A	chr13_91347462_T_A	0.0124121	0.524626	0.0186693	0.528817	0.00917274	0.62905	0.000113908	0.547704	0.000170311	0.554079	0.963106	0.00509748	0.0118794	0.242091	0.0179678	0.245744	0.00882996	0.208395	0.000108957	0.311902	0.000163839	0.316735	0.000392207	0.86217	0.000557346	0.865716	FALSE
chr13	91349218	A	G	chr13_91349218_A_G	-0.00693755	0.772481	0.00763936	0.768836	0.00832082	0.687667	-4.7969e-05	0.820151	5.32882e-05	0.81654	0.897926	0.045986	-0.00619183	0.522626	0.00681883	0.516981	0.00748172	0.247052	-4.28215e-05	0.600468	4.75736e-05	0.594524	-0.000435079	0.891378	0.000485892	0.890501	FALSE
chr13	91356939	T	C	chr13_91356939_T_C	-0.0153078	0.596417	0.0153078	0.589758	0.0121692	0.455373	-0.000176453	0.574238	0.000176453	0.565691	0.120053	0.68468	-0.00184009	0.663744	0.00184009	0.656304	0.00147698	0.642338	-2.15049e-05	0.636622	2.15049e-05	0.628691	-0.00365213	0.511296	0.00365213	0.503438	FALSE
chr13	91359016	T	A	chr13_91359016_T_A	-0.00491247	0.781379	0.00736496	0.776589	0.00461085	0.970673	-2.34145e-05	0.85752	3.51121e-05	0.853354	0.20564	0.539761	-0.000842727	0.707862	0.00142235	0.703099	0.000942617	0.731667	-4.04233e-06	0.78221	6.80695e-06	0.778053	-0.00131953	0.676625	0.00190069	0.67155	FALSE
chr13	91374996	G	A	chr13_91374996_G_A	-0.00624747	0.691516	0.0107553	0.687612	0.00428301	0.976389	-1.80185e-05	0.817511	4.49194e-05	0.814261	0.463325	0.292059	-0.00325802	0.481943	0.00502337	0.476602	0.00195642	0.577247	-1.00609e-05	0.622101	2.05959e-05	0.618572	-0.00153231	0.578902	0.00268193	0.573891	FALSE
chr13	91398149	A	G	chr13_91398149_A_G	0.00414073	0.820116	0.00562333	0.823769	0.00508493	0.938212	2.23383e-05	0.867076	3.00342e-05	0.871777	0.804155	0.108233	0.0031726	0.497389	0.00446919	0.502704	0.00406949	0.396906	1.69684e-05	0.603623	2.36987e-05	0.609444	0.000558934	0.845404	0.000654207	0.850417	FALSE
chr13	91398947	C	T	chr13_91398947_C_T	-0.0135219	0.630764	0.0135219	0.624833	0.00904058	0.639394	-0.000124785	0.638964	0.000124785	0.631056	0.900206	0.0439556	-0.012167	0.341813	0.012167	0.333603	0.00813389	0.225452	-0.00011221	0.401179	0.00011221	0.39197	-0.000763771	0.832103	0.000763771	0.82714	FALSE
chr13	91399345	T	C	chr13_91399345_T_C	-0.0939923	0.136264	0.0939923	0.132338	0.0217105	0.218166	-0.00251932	0.15451	0.00251932	0.151141	0.717297	0.166736	-0.0684963	0.0816704	0.0684963	0.0788339	0.0158561	0.106631	-0.00186442	0.102564	0.00186442	0.0993055	-0.0144894	0.17052	0.0144894	0.16565	FALSE
chr13	91399423	T	G	chr13_91399423_T_G	0.00881273	0.609456	0.0139296	0.614281	0.0106228	0.536239	9.11954e-05	0.577762	0.000146738	0.583431	0.668562	0.190396	0.00619267	0.354915	0.00938496	0.360381	0.00709535	0.258219	6.41311e-05	0.379956	9.87827e-05	0.386311	0.00142274	0.588138	0.00245486	0.593077	FALSE
chr13	91399854	G	A	chr13_91399854_G_A	0.0184923	0.512569	0.0202394	0.519628	0.0109662	0.516274	0.000223692	0.504518	0.000238158	0.513206	0.475353	0.286508	0.00941674	0.358975	0.0101174	0.36541	0.00535087	0.331233	0.00011511	0.380243	0.000120911	0.387555	0.00457469	0.417368	0.00500024	0.424125	FALSE
chr13	91400132	A	G	chr13_91400132_A_G	0.0973234	0.118235	0.0973234	0.1219	0.0191263	0.235138	0.00197325	0.146816	0.00197325	0.149315	0.363002	0.367335	0.0373343	0.142081	0.0373343	0.147125	0.00715943	0.259373	0.00077902	0.149428	0.00077902	0.153916	0.0254506	0.0786902	0.0254506	0.081424	FALSE
chr13	92806686	T	C	chr13_92806686_T_C	0.0108983	0.673056	0.0119531	0.679392	0.00933322	0.61626	9.98783e-05	0.670967	0.000108913	0.677552	0.546293	0.246506	0.00571785	0.453616	0.00629906	0.459667	0.00517138	0.338273	5.30012e-05	0.484639	5.79799e-05	0.492452	0.00269305	0.577358	0.00288994	0.584569	FALSE
chr13	93090468	C	A	chr13_93090468_C_A	-0.0149993	0.6132	0.0149993	0.606039	0.0146895	0.355789	-0.000248082	0.521211	0.000248082	0.513031	0.0328691	0.880941	-0.000562888	0.819101	0.000562888	0.812721	0.000537452	0.824959	-1.02907e-05	0.757237	1.02907e-05	0.749744	-0.00228972	0.631505	0.00228972	0.623404	FALSE
chr13	93090531	A	T	chr13_93090531_A_T	0.00607972	0.794358	0.00607972	0.800486	0.00917389	0.629809	5.68155e-05	0.764162	5.68155e-05	0.770316	0.0394779	0.863158	0.000209543	0.876652	0.000209543	0.88203	0.000356541	0.865329	1.94508e-06	0.866889	1.94508e-06	0.871662	0.000846341	0.807028	0.000846341	0.811679	FALSE
chr13	93090641	C	T	chr13_93090641_C_T	-0.0372797	0.337095	0.0372797	0.329613	0.0137808	0.382566	-0.000524726	0.340067	0.000524726	0.332824	0.0454547	0.848006	-0.00163807	0.669943	0.00163807	0.662338	0.000623311	0.801284	-2.28719e-05	0.614645	2.28719e-05	0.606711	-0.00591168	0.369957	0.00591168	0.362623	FALSE
chr13	93091055	C	A	chr13_93091055_C_A	-0.035099	0.356119	0.035099	0.349108	0.0171489	0.27586	-0.00061194	0.316012	0.00061194	0.309304	0.0519237	0.832411	-0.00184302	0.658286	0.00184302	0.650692	0.000944235	0.73872	-3.41576e-05	0.572504	3.41576e-05	0.564251	-0.00603871	0.369324	0.00603871	0.362701	FALSE
chr13	93091211	G	C	chr13_93091211_G_C	0.0187267	0.527604	0.0198659	0.531722	0.0184351	0.244698	0.000380067	0.423062	0.000398124	0.428925	0.0235753	0.911994	0.000757383	0.809434	0.000760992	0.812244	0.000493887	0.842719	1.66294e-05	0.728087	1.66866e-05	0.732673	0.0027645	0.608359	0.00279943	0.611798	FALSE
chr13	93091289	A	G	chr13_93091289_A_G	0.0151824	0.600956	0.0151824	0.60825	0.0127955	0.427897	0.000209148	0.541466	0.000209148	0.549447	0.0232513	0.914488	0.000249874	0.871987	0.000249874	0.877778	0.000325493	0.885366	3.55388e-06	0.83404	3.55388e-06	0.840098	0.00122426	0.748453	0.00122426	0.754155	FALSE
chr13	93092095	G	T	chr13_93092095_G_T	0.00033183	0.451559	0.0252067	0.453625	0.0129159	0.43646	9.10095e-05	0.445414	0.000360289	0.44513	0.147951	0.633622	-0.000586937	0.538345	0.00387424	0.539643	0.00178284	0.599163	1.14462e-06	0.513888	4.96257e-05	0.516035	-0.000308049	0.370186	0.00607206	0.37183	FALSE
chr13	93092411	T	C	chr13_93092411_T_C	0.0271672	0.423477	0.0285335	0.430079	0.0121601	0.4707	0.000254018	0.460679	0.000284383	0.466757	0.21788	0.523808	0.00610538	0.454242	0.00640402	0.460732	0.00270382	0.508498	5.86335e-05	0.466392	6.52707e-05	0.473095	0.00651825	0.3351	0.00691522	0.341623	FALSE
chr13	93092442	G	T	chr13_93092442_G_T	-0.029042	0.457407	0.029042	0.45218	0.0134196	0.428412	-0.000643114	0.452897	0.000643114	0.448278	0.197116	0.553585	-0.00572268	0.512432	0.00572268	0.504532	0.00264445	0.516056	-0.00012752	0.483421	0.00012752	0.475917	-0.00750115	0.384095	0.00750115	0.378314	FALSE
chr13	93092459	A	G	chr13_93092459_A_G	0.0140295	0.620376	0.0140295	0.628185	0.0106651	0.539254	0.000171139	0.589569	0.000171139	0.598482	0.192297	0.561104	0.00300843	0.591918	0.00300843	0.600332	0.00203082	0.575959	3.52921e-05	0.581055	3.52921e-05	0.58917	0.00350287	0.513867	0.00350287	0.522215	FALSE
chr13	93092547	T	G	chr13_93092547_T_G	0.000200452	0.822791	0.00573189	0.82038	0.00798916	0.716315	7.9417e-06	0.817864	4.62421e-05	0.816387	0.156557	0.61797	2.32425e-05	0.764879	0.000876406	0.763679	0.00131231	0.675841	1.48133e-06	0.772109	7.40417e-06	0.77144	-7.93941e-06	0.730829	0.0013894	0.729905	FALSE
chr13	93092555	A	C	chr13_93092555_A_C	0.0266778	0.470017	0.0266778	0.476551	0.033237	0.0859056	0.00109263	0.289609	0.00109263	0.295519	0.159492	0.613241	0.00552467	0.529194	0.00552467	0.535862	0.00564057	0.326718	0.000242062	0.368931	0.000242062	0.376737	0.00656906	0.383071	0.00656906	0.389012	FALSE
chr13	94178837	A	C	chr13_94178837_A_C	0.0149335	0.482424	0.0224794	0.486868	0.0143256	0.361785	0.000177035	0.446863	0.000295374	0.452771	0.315588	0.408918	0.00323071	0.425343	0.00656988	0.430705	0.00465814	0.368349	3.63196e-05	0.400887	8.86857e-05	0.40712	0.00421265	0.367951	0.0061054	0.371712	FALSE
chr13	94312714	G	A	chr13_94312714_G_A	-0.0309667	0.405663	0.0309667	0.39709	0.0153508	0.328406	-0.000481947	0.378945	0.000481947	0.371544	0.663755	0.189332	-0.0206426	0.249594	0.0206426	0.241748	0.0102888	0.174983	-0.00032405	0.256858	0.00032405	0.25052	-0.00585293	0.385736	0.00585293	0.378007	FALSE
chr13	94312794	A	G	chr13_94312794_A_G	0.014845	0.558184	0.0180007	0.562859	0.0110605	0.510628	0.000192823	0.533406	0.000214448	0.539729	0.679631	0.181931	0.00959623	0.329388	0.0117204	0.334633	0.00749253	0.246777	0.000124113	0.354531	0.000138669	0.361756	0.00256919	0.529778	0.00335043	0.535769	FALSE
chr13	94312954	A	G	chr13_94312954_A_G	-0.0312739	0.426904	0.0312739	0.419589	0.0144986	0.355999	-0.000519591	0.404467	0.000519591	0.397505	0.67219	0.185277	-0.0210702	0.26193	0.0210702	0.254885	0.00972479	0.187325	-0.000346032	0.274124	0.000346032	0.267638	-0.00546231	0.428561	0.00546231	0.420715	FALSE
chr13	94324265	A	T	chr13_94324265_A_T	0.0099581	0.711066	0.0099581	0.718645	0.00491764	0.937248	5.33078e-05	0.798638	5.33078e-05	0.805126	0.813897	0.110514	0.00826961	0.42902	0.00826961	0.437606	0.00400099	0.40432	4.41044e-05	0.556357	4.41044e-05	0.565976	0.000900329	0.804847	0.000900329	0.810616	FALSE
chr13	94327482	G	A	chr13_94327482_G_A	-0.204623	0.0409163	0.204623	0.0397125	0.0246892	0.15046	-0.00495376	0.0692971	0.00495376	0.0676637	0.687994	0.177188	-0.144173	0.0281927	0.144173	0.0274164	0.0170434	0.0854508	-0.00348869	0.0493378	0.00348869	0.047237	-0.0361179	0.0485681	0.0361179	0.0463675	TRUE
chr13	94330750	G	A	chr13_94330750_G_A	0.0220091	0.481441	0.0220091	0.488427	0.00995616	0.578757	0.000211976	0.504365	0.000211976	0.513117	0.473597	0.286816	0.0106538	0.339836	0.0106538	0.34735	0.00465438	0.36224	0.000101293	0.380437	0.000101293	0.389554	0.00538927	0.38078	0.00538927	0.388251	FALSE
chr13	94331191	C	T	chr13_94331191_C_T	-0.0360312	0.353243	0.0360312	0.346623	0.0110191	0.515078	-0.000403459	0.401286	0.000403459	0.392929	0.446088	0.303312	-0.0159157	0.278293	0.0159157	0.271237	0.00489064	0.352815	-0.000177806	0.321952	0.000177806	0.313119	-0.00919066	0.264524	0.00919066	0.258524	FALSE
chr13	94351525	G	C	chr13_94351525_G_C	-0.306175	0.018451	0.306175	0.0177782	0.0445161	0.0490488	-0.0146695	0.02668	0.0146695	0.0260804	0.491956	0.275638	-0.148217	0.0254728	0.148217	0.0247264	0.02115	0.0600329	-0.00687879	0.0274342	0.00687879	0.0266795	-0.0762374	0.0123343	0.0762374	0.0118463	TRUE
chr13	94352228	G	C	chr13_94352228_G_C	-0.00935496	0.524696	0.0221406	0.521702	0.0114218	0.49078	-6.79247e-05	0.524451	0.000276136	0.522771	0.378934	0.351356	-0.00265559	0.442889	0.00820344	0.441214	0.00444298	0.381589	-1.33542e-05	0.451972	0.000104114	0.449772	-0.00242946	0.426063	0.00556394	0.423119	FALSE
chr13	94362516	G	A	chr13_94362516_G_A	-0.0555137	0.234549	0.0555137	0.228666	0.0186384	0.239694	-0.00102677	0.220808	0.00102677	0.216254	0.667575	0.190408	-0.0370736	0.144504	0.0370736	0.139184	0.0124504	0.135621	-0.000686119	0.152059	0.000686119	0.148117	-0.0104181	0.22911	0.0104181	0.222787	FALSE
chr13	94362977	G	A	chr13_94362977_G_A	0.0293329	0.397687	0.0293329	0.405658	0.00814746	0.679869	0.00026971	0.480742	0.00026971	0.489445	0.51783	0.261384	0.0152168	0.272244	0.0152168	0.279749	0.0042294	0.392233	0.000140222	0.350231	0.000140222	0.359762	0.00726456	0.307043	0.00726456	0.314549	FALSE
chr13	94419882	G	A	chr13_94419882_G_A	0.000974814	0.803969	0.00609015	0.803123	0.00501038	0.925944	5.68059e-06	0.864605	3.07997e-05	0.863702	0.457821	0.296802	0.000423454	0.589729	0.00268262	0.588271	0.00234008	0.53733	2.39703e-06	0.682137	1.37099e-05	0.681675	0.000379504	0.706845	0.00156724	0.707358	FALSE
chr13	94506865	C	T	chr13_94506865_C_T	-0.0261515	0.297006	0.0428204	0.294598	0.0107475	0.530766	-0.000323637	0.358999	0.000481881	0.355544	0.526622	0.25427	-0.0150243	0.214451	0.0226101	0.210915	0.0056259	0.316979	-0.000179914	0.270884	0.000251929	0.266945	-0.00548613	0.232012	0.0102021	0.229418	FALSE
chr13	94507075	G	A	chr13_94507075_G_A	-0.00462947	0.770031	0.00748091	0.767847	0.00429619	0.978407	-2.22425e-05	0.862045	3.24847e-05	0.860155	0.642611	0.19703	-0.00311097	0.497152	0.00483657	0.49402	0.00276718	0.49444	-1.48582e-05	0.631947	2.10572e-05	0.628057	-0.000759007	0.717992	0.00147991	0.71559	FALSE
chr13	94507112	G	A	chr13_94507112_G_A	-0.0247005	0.472035	0.0247005	0.464421	0.00698507	0.76965	-0.000180136	0.577712	0.000180136	0.569584	0.662146	0.187882	-0.016313	0.279505	0.016313	0.272675	0.00452176	0.372391	-0.000116499	0.391242	0.000116499	0.38186	-0.00476682	0.440934	0.00476682	0.433298	FALSE
chr13	94507140	A	G	chr13_94507140_A_G	0.0127712	0.65154	0.0127712	0.659453	0.0115663	0.484887	0.000153084	0.615858	0.000153084	0.624906	0.674165	0.18221	0.00897529	0.398389	0.00897529	0.406016	0.00785724	0.235624	0.000108593	0.409305	0.000108593	0.418957	0.00221033	0.634516	0.00221033	0.642309	FALSE
chr13	94507178	G	A	chr13_94507178_G_A	-0.0118849	0.673584	0.0118849	0.666187	0.0101861	0.564676	-0.000122642	0.651578	0.000122642	0.642974	0.675023	0.181771	-0.00821156	0.410427	0.00821156	0.40216	0.00689736	0.264965	-8.49773e-05	0.438364	8.49773e-05	0.428672	-0.00203725	0.658051	0.00203725	0.651026	FALSE
chr13	94507328	A	C	chr13_94507328_A_C	0.10712	0.10812	0.10712	0.111449	0.0193939	0.223564	0.00217141	0.135968	0.00217141	0.139092	0.718461	0.159041	0.0780909	0.0635557	0.0780909	0.0663392	0.0140303	0.114029	0.00158748	0.0884857	0.00158748	0.0915608	0.0168538	0.136919	0.0168538	0.141213	FALSE
chr13	94507746	T	C	chr13_94507746_T_C	-0.00302404	0.708568	0.0105117	0.706498	0.00687302	0.80513	-2.16796e-05	0.755843	7.3657e-05	0.753914	0.581185	0.225105	-0.00269231	0.46926	0.00650894	0.467883	0.00399962	0.40088	-1.91941e-05	0.546318	4.56554e-05	0.544516	-0.000219128	0.653367	0.00208012	0.652394	FALSE
chr13	94507751	C	T	chr13_94507751_C_T	0.000689406	0.687183	0.0117413	0.685237	0.00669424	0.818029	1.43403e-05	0.749182	7.65962e-05	0.748447	0.578294	0.226665	0.0011775	0.469319	0.00663418	0.470487	0.00393782	0.407191	1.35542e-05	0.551449	4.43104e-05	0.553123	-0.000150849	0.615973	0.00262794	0.614112	FALSE
chr13	94535880	C	T	chr13_94535880_C_T	-0.0987445	0.127972	0.0987445	0.123351	0.0209795	0.20429	-0.00233472	0.144735	0.00233472	0.141055	0.429063	0.316643	-0.0410932	0.137092	0.0410932	0.132234	0.0087338	0.210925	-0.000954132	0.139308	0.000954132	0.13522	-0.0252648	0.0892959	0.0252648	0.0853346	FALSE
chr13	94536072	C	T	chr13_94536072_C_T	0.0190753	0.532558	0.019995	0.539487	0.00880849	0.654608	0.000183057	0.574581	0.000189031	0.582859	0.460762	0.294527	0.00990712	0.386184	0.010232	0.393246	0.00413715	0.397348	9.50854e-05	0.440951	9.71957e-05	0.448112	0.00466678	0.440316	0.00492084	0.447297	FALSE
chr13	94549022	C	T	chr13_94549022_C_T	-0.045226	0.284818	0.045226	0.278266	0.0127639	0.425546	-0.000577941	0.319797	0.000577941	0.312859	0.77186	0.138501	-0.0348286	0.1519	0.0348286	0.146886	0.00986832	0.182572	-0.000445996	0.199124	0.000445996	0.193394	-0.00603395	0.366155	0.00603395	0.358619	FALSE
chr13	94549611	A	T	chr13_94549611_A_T	0.0039281	0.760063	0.0073979	0.763125	0.00555411	0.907637	2.03566e-05	0.821194	4.00467e-05	0.82415	0.859727	0.0781109	0.00338159	0.438994	0.00636202	0.441693	0.00477963	0.356849	1.75794e-05	0.549099	3.44955e-05	0.552856	0.000320752	0.869182	0.000530352	0.871684	FALSE
chr13	94549859	C	A	chr13_94549859_C_A	-0.0730153	0.177722	0.0730153	0.173399	0.0130889	0.414259	-0.00103477	0.239173	0.00103477	0.234719	0.816639	0.110396	-0.0595536	0.0918717	0.0595536	0.0882897	0.0106825	0.166733	-0.000844621	0.145283	0.000844621	0.141002	-0.00753767	0.314908	0.00753767	0.307941	FALSE
chr13	94596312	C	T	chr13_94596312_C_T	-0.340543	0.0151128	0.340543	0.0147213	0.0341471	0.0788157	-0.0118466	0.0304206	0.0118466	0.0293836	0.94528	0.0106985	-0.323139	0.00586876	0.323139	0.00563547	0.0323103	0.0249214	-0.0112526	0.0156211	0.0112526	0.0152782	-0.0126824	0.189299	0.0126824	0.184293	TRUE
chr13	94596651	G	C	chr13_94596651_G_C	-0.128181	0.090138	0.128181	0.0878099	0.0312969	0.0939935	-0.00401983	0.0869463	0.00401983	0.0852443	0.873044	0.0656384	-0.111387	0.0432821	0.111387	0.0420111	0.0273418	0.0351882	-0.00349573	0.0500746	0.00349573	0.0485985	-0.00882544	0.282683	0.00882544	0.2758	FALSE
chr13	94601666	T	G	chr13_94601666_T_G	0.490796	0.00570995	0.490796	0.00584692	0.0665247	0.0170338	0.0326612	0.00857602	0.0326612	0.00881145	0.941013	0.0128166	0.461609	0.00197511	0.461609	0.00209238	0.062391	0.00472473	0.0306173	0.00428006	0.0306173	0.00424299	0.0196754	0.107016	0.0196754	0.110409	TRUE
chr13	94601777	C	T	chr13_94601777_C_T	-0.235742	0.0323273	0.235742	0.0312193	0.0227192	0.173013	-0.00583945	0.0650995	0.00583945	0.0637339	0.924391	0.0222207	-0.218321	0.0137321	0.218321	0.0133156	0.0210069	0.0591886	-0.00541291	0.0354218	0.00541291	0.0342233	-0.00997348	0.244489	0.00997348	0.238108	TRUE
chr13	94602128	A	G	chr13_94602128_A_G	0.00316922	0.611541	0.014799	0.610557	0.00836665	0.672938	9.88718e-06	0.672374	0.0001145	0.670332	0.878524	0.0579228	0.00289386	0.333244	0.0132136	0.332249	0.0072997	0.256744	9.22421e-06	0.427318	0.000102108	0.424824	0.000106388	0.815751	0.000868571	0.813065	FALSE
chr13	94602356	G	A	chr13_94602356_G_A	0.209105	0.0356346	0.209105	0.0370379	0.0501528	0.0344664	0.0108931	0.0315753	0.0108931	0.0323255	0.801026	0.115278	0.168942	0.0193141	0.168942	0.0201289	0.0404888	0.0154274	0.00888406	0.0194482	0.00888406	0.0201013	0.0232291	0.0849733	0.0232291	0.0880764	TRUE
chr13	94617507	G	A	chr13_94617507_G_A	-0.0369216	0.381541	0.0369216	0.375016	0.0149542	0.349894	-0.000710748	0.362771	0.000710748	0.355242	0.334263	0.392169	-0.0109251	0.356708	0.0109251	0.349202	0.00454926	0.369951	-0.00019359	0.344527	0.00019359	0.335591	-0.00893183	0.297992	0.00893183	0.291458	FALSE
chr13	94618138	A	G	chr13_94618138_A_G	0.0745169	0.168691	0.0745169	0.173995	0.0192897	0.230265	0.00154155	0.175968	0.00154155	0.180391	0.416182	0.324916	0.0303718	0.164507	0.0303718	0.170289	0.00794637	0.233265	0.000624556	0.163426	0.000624556	0.16839	0.018656	0.118394	0.018656	0.122441	FALSE
chr13	94620298	T	C	chr13_94620298_T_C	0.0189096	0.489496	0.0221376	0.496584	0.00912825	0.631902	0.000181012	0.532048	0.000209259	0.539231	0.48472	0.281315	0.0101788	0.342277	0.0115013	0.34889	0.00441429	0.377478	9.64345e-05	0.396913	0.000108008	0.404396	0.00458898	0.400051	0.00534798	0.406299	FALSE
chr13	94712083	T	G	chr13_94712083_T_G	-0.00144106	0.803718	0.00612586	0.801734	0.0108793	0.523829	-1.8974e-05	0.749287	6.79063e-05	0.746945	0.869124	0.0678768	-0.00121514	0.475144	0.00537613	0.470839	0.00946251	0.191197	-1.61744e-05	0.47968	5.96355e-05	0.475162	-9.84486e-05	0.90019	0.000403322	0.89711	FALSE
chr13	94712891	T	G	chr13_94712891_T_G	-0.020702	0.523836	0.020702	0.515984	0.00883608	0.650139	-0.000167223	0.572398	0.000167223	0.56377	0.845353	0.0860525	-0.0174516	0.269499	0.0174516	0.261926	0.00749943	0.245511	-0.000141265	0.348673	0.000141265	0.338905	-0.00169586	0.696748	0.00169586	0.689949	FALSE
chr13	94861280	T	G	chr13_94861280_T_G	0.0479895	0.283458	0.0479895	0.289856	0.0131218	0.408767	0.000613181	0.317293	0.000613181	0.324355	0.730286	0.15948	0.0355199	0.156946	0.0355199	0.162981	0.00949425	0.190134	0.000450696	0.201535	0.000450696	0.207908	0.00691999	0.333386	0.00691999	0.342044	FALSE
chr13	94861626	C	T	chr13_94861626_C_T	0.00685332	0.639124	0.0138868	0.639711	0.0176786	0.271869	0.000211819	0.556616	0.00028004	0.55762	0.500519	0.27121	0.0033395	0.472253	0.00688493	0.473858	0.00865616	0.214914	9.93535e-05	0.427253	0.000133558	0.42921	0.0015069	0.557273	0.0032885	0.558453	FALSE
chr13	94861807	G	A	chr13_94861807_G_A	-0.0906116	0.139611	0.0906116	0.13559	0.0199513	0.214246	-0.00179448	0.155521	0.00179448	0.152072	0.349253	0.377931	-0.0306616	0.172796	0.0306616	0.166851	0.00694474	0.264154	-0.00060655	0.166667	0.00060655	0.162465	-0.0230402	0.0952904	0.0230402	0.0921808	FALSE
chr13	94968130	T	C	chr13_94968130_T_C	0.01715	0.46957	0.0233542	0.474242	0.0094506	0.610084	0.000193983	0.503238	0.000237975	0.508555	0.766077	0.140209	0.012539	0.251396	0.0175894	0.255222	0.00716368	0.258905	0.000141547	0.316195	0.000177357	0.321489	0.00258825	0.536019	0.00316306	0.541004	FALSE
chr13	94968181	G	A	chr13_94968181_G_A	-0.143296	0.0729875	0.143296	0.07022	0.0575109	0.0241216	-0.00831146	0.0423924	0.00831146	0.0411526	0.763847	0.141526	-0.109316	0.0418343	0.109316	0.0400598	0.0439425	0.0125324	-0.00634402	0.0278489	0.00634402	0.0267052	-0.0191356	0.121619	0.0191356	0.117546	TRUE
chr13	95176501	A	T	chr13_95176501_A_T	0.010121	0.697613	0.010121	0.704074	0.00742436	0.758183	7.13905e-05	0.735391	7.13905e-05	0.742371	0.481323	0.281511	0.00488567	0.504535	0.00488567	0.513022	0.00359102	0.430961	3.46127e-05	0.567025	3.46127e-05	0.57589	0.00259142	0.597803	0.00259142	0.604905	FALSE
chr13	95177062	C	A	chr13_95177062_C_A	-0.0255663	0.470397	0.0255663	0.462398	0.0092607	0.619842	-0.000282647	0.51824	0.000282647	0.511046	0.471567	0.288468	-0.012032	0.355027	0.012032	0.346826	0.00431634	0.38856	-0.000131227	0.412371	0.000131227	0.40342	-0.00612922	0.386611	0.00612922	0.378186	FALSE
chr13	95177074	C	T	chr13_95177074_C_T	0.0349155	0.41826	0.0349155	0.424447	0.00951241	0.602237	0.000465868	0.472554	0.000465868	0.478676	0.478156	0.284601	0.0170778	0.321605	0.0170778	0.328855	0.00462865	0.373745	0.000230251	0.37669	0.000230251	0.382917	0.00837607	0.34232	0.00837607	0.348174	FALSE
chr13	95177248	A	G	chr13_95177248_A_G	0.00776262	0.58045	0.0197334	0.580292	0.00784575	0.698704	0.000174566	0.643142	0.000236336	0.642681	0.40859	0.330157	0.00428045	0.451406	0.00886505	0.450408	0.00333175	0.460524	8.63145e-05	0.514266	0.000110133	0.513332	0.00226749	0.471112	0.00523048	0.470973	FALSE
chr13	95177265	G	C	chr13_95177265_G_C	-0.0442201	0.319226	0.0492659	0.315087	0.021951	0.199636	-0.00147179	0.274572	0.0015264	0.271403	0.398482	0.33705	-0.0192297	0.286556	0.0210803	0.28064	0.00906812	0.210054	-0.000647451	0.244012	0.000667479	0.240553	-0.0117424	0.242224	0.0129142	0.238631	FALSE
chr13	95185468	A	G	chr13_95185468_A_G	-0.00215224	0.907176	0.00273089	0.90519	0.00606029	0.868922	-1.39763e-05	0.91688	1.74459e-05	0.914917	0.445413	0.303505	-0.000905952	0.722752	0.00117536	0.719991	0.00268472	0.499018	-5.84004e-06	0.763638	7.459e-06	0.761339	-0.000579577	0.837734	0.000725662	0.835934	FALSE
chr13	95189256	C	G	chr13_95189256_C_G	0.315369	0.0163199	0.315369	0.0169176	0.0728679	0.0130023	0.0234587	0.0132893	0.0234587	0.0136776	0.650531	0.197776	0.206019	0.0137303	0.206019	0.0143157	0.0474126	0.0105267	0.0153296	0.010643	0.0153296	0.0108445	0.0648459	0.0151039	0.0648459	0.0157814	TRUE
chr13	95189815	C	T	chr13_95189815_C_T	-0.0151146	0.540466	0.0206524	0.534342	0.0118462	0.475091	-0.000179432	0.527683	0.000244725	0.521778	0.479843	0.282304	-0.00731225	0.38581	0.0100011	0.379923	0.00570581	0.31259	-8.6907e-05	0.398579	0.00011861	0.392313	-0.00393636	0.438291	0.00518443	0.432461	FALSE
chr13	95191872	C	T	chr13_95191872_C_T	-0.00952808	0.510994	0.0217696	0.510439	0.0120223	0.460196	-0.000161143	0.491525	0.000281737	0.489902	0.660355	0.194192	-0.00599398	0.305293	0.0143972	0.303681	0.00791693	0.232635	-0.000103071	0.328447	0.0001857	0.327714	-0.00177843	0.481632	0.0040618	0.48	FALSE
chr13	95192027	C	T	chr13_95192027_C_T	0.0716483	0.173056	0.0716483	0.17819	0.0392432	0.0609491	0.00281569	0.106378	0.00281569	0.108621	0.696076	0.177484	0.049564	0.102266	0.049564	0.106814	0.0272991	0.0365195	0.00194501	0.0721072	0.00194501	0.074378	0.012549	0.185154	0.012549	0.190939	FALSE
chr13	95192156	A	G	chr13_95192156_A_G	0.0117662	0.663767	0.0117662	0.670764	0.0108018	0.527364	0.000125512	0.651536	0.000125512	0.659975	0.663965	0.192187	0.00795417	0.433596	0.00795417	0.442662	0.00715648	0.255814	8.48167e-05	0.456299	8.48167e-05	0.466096	0.00218492	0.639235	0.00218492	0.646651	FALSE
chr13	95192240	G	T	chr13_95192240_G_T	-0.00322013	0.598049	0.0167349	0.594124	0.00877512	0.657572	-6.65443e-05	0.619922	0.000169024	0.615532	0.629725	0.207742	-0.00266279	0.384063	0.0109038	0.382261	0.00556718	0.320142	-4.92916e-05	0.438406	0.000111588	0.435871	-0.000470013	0.570554	0.00301062	0.567887	FALSE
chr13	95227156	G	A	chr13_95227156_G_A	-0.0333483	0.384215	0.0333483	0.376774	0.0110306	0.516362	-0.000400783	0.425553	0.000400783	0.417247	0.362242	0.364224	-0.0121258	0.340221	0.0121258	0.331857	0.00404194	0.39895	-0.000148484	0.369614	0.000148484	0.360818	-0.00891437	0.289211	0.00891437	0.282341	FALSE
chr13	95227187	A	C	chr13_95227187_A_C	-0.0248999	0.481369	0.0248999	0.474998	0.0092781	0.616497	-0.000240787	0.549982	0.000240787	0.541954	0.370726	0.357095	-0.0096689	0.407783	0.0096689	0.39993	0.00351232	0.438321	-9.45451e-05	0.461864	9.45451e-05	0.452976	-0.00632453	0.389524	0.00632453	0.382742	FALSE
chr13	95227587	C	T	chr13_95227587_C_T	-0.119256	0.0978717	0.119256	0.0941112	0.0198301	0.223327	-0.00257952	0.12893	0.00257952	0.125541	0.460139	0.294402	-0.0544036	0.102001	0.0544036	0.0977792	0.00895799	0.204555	-0.00115912	0.118221	0.00115912	0.114839	-0.0299617	0.0672248	0.0299617	0.0647486	FALSE
chr13	95274462	A	G	chr13_95274462_A_G	-0.00576011	0.655472	0.0124042	0.652363	0.00707729	0.782591	-3.86733e-05	0.704146	8.77972e-05	0.700415	0.330624	0.39752	-0.00154589	0.520961	0.004077	0.51711	0.00236385	0.537343	-1.03983e-05	0.582281	2.91124e-05	0.578219	-0.00141163	0.540872	0.00312971	0.537284	FALSE
chr13	95301035	C	A	chr13_95301035_C_A	0.00845293	0.569359	0.0170876	0.571471	0.0116984	0.481509	0.000141212	0.55134	0.000210116	0.55494	0.878202	0.0613017	0.00724841	0.311709	0.0149744	0.314268	0.0102554	0.178271	0.000121996	0.349728	0.000183645	0.352901	0.000684377	0.76406	0.00114804	0.767246	FALSE
chr13	95301038	G	A	chr13_95301038_G_A	0.0224233	0.52639	0.0224233	0.534185	0.0126357	0.430875	0.000294177	0.525599	0.000294177	0.533333	0.879864	0.0600062	0.019654	0.297514	0.019654	0.30561	0.0111081	0.15759	0.000257722	0.333783	0.000257722	0.341541	0.00155136	0.721227	0.00155136	0.728413	FALSE
chr13	95301151	G	A	chr13_95301151_G_A	0.00975683	0.703344	0.0103555	0.707494	0.0072778	0.770319	6.85896e-05	0.750125	7.3265e-05	0.753196	0.906652	0.0382187	0.00875536	0.394843	0.00930994	0.400457	0.00658837	0.276357	6.14684e-05	0.480151	6.57992e-05	0.485472	0.00053988	0.867523	0.000571637	0.868911	FALSE
chr13	95301956	C	G	chr13_95301956_C_G	-0.0493891	0.27109	0.0493891	0.264801	0.0122561	0.449877	-0.000613941	0.31673	0.000613941	0.309754	0.865006	0.0740371	-0.0427393	0.131356	0.0427393	0.126557	0.0106034	0.16711	-0.000531346	0.185095	0.000531346	0.179784	-0.00340918	0.519417	0.00340918	0.511631	FALSE
chr13	95380492	T	G	chr13_95380492_T_G	0.0168815	0.555666	0.0168815	0.562164	0.0044425	0.958321	7.71995e-05	0.712576	7.71995e-05	0.718734	0.658682	0.19469	0.0111178	0.325059	0.0111178	0.332918	0.00294093	0.479481	5.11487e-05	0.482455	5.11487e-05	0.492551	0.00319958	0.521483	0.00319958	0.528824	FALSE
chr13	95380575	G	A	chr13_95380575_G_A	0.00302882	0.836774	0.00483819	0.840812	0.00435948	0.975301	1.39391e-05	0.896563	2.09986e-05	0.900551	0.696478	0.176955	0.00202346	0.542484	0.00336776	0.547381	0.00303866	0.46864	9.3962e-06	0.664018	1.46411e-05	0.66747	0.000608159	0.809543	0.000839989	0.813116	FALSE
chr13	95380685	T	C	chr13_95380685_T_C	-0.00274562	0.794045	0.00665012	0.792485	0.00699314	0.795748	-1.54252e-05	0.822259	4.41851e-05	0.821236	0.716176	0.167644	-0.00194999	0.524368	0.00470992	0.521273	0.00502308	0.344148	-1.10136e-05	0.595557	3.13432e-05	0.593181	-0.000498595	0.786649	0.00103212	0.784641	FALSE
chr13	95403700	G	C	chr13_95403700_G_C	0.272087	0.0248212	0.272087	0.0254426	0.104498	0.00439346	0.031849	0.0111189	0.031849	0.0115158	0.498931	0.272731	0.144573	0.0297071	0.144573	0.0305417	0.0534663	0.00813601	0.0174387	0.0119356	0.0174387	0.0121782	0.0662178	0.0169048	0.0662178	0.0172936	TRUE
chr13	95404434	T	G	chr13_95404434_T_G	0.0976713	0.124373	0.0976713	0.127816	0.0416793	0.0518927	0.00410265	0.080574	0.00410265	0.0824457	0.793058	0.125681	0.0768648	0.0645604	0.0768648	0.0672079	0.0330237	0.0237763	0.00322651	0.049181	0.00322651	0.0508778	0.0115328	0.210722	0.0115328	0.215533	TRUE
chr13	95404563	G	A	chr13_95404563_G_A	-0.120311	0.0902095	0.120311	0.0873792	0.0198791	0.212978	-0.00239272	0.121195	0.00239272	0.118766	0.738598	0.156312	-0.0892311	0.0539402	0.0892311	0.0516908	0.0147121	0.105364	-0.00177831	0.0799922	0.00177831	0.0776688	-0.0179224	0.127233	0.0179224	0.123423	FALSE
chr13	95404688	G	A	chr13_95404688_G_A	0.00230591	0.743447	0.00875956	0.745956	0.00614254	0.853366	1.09257e-05	0.796197	5.51728e-05	0.798446	0.679084	0.185246	0.00130063	0.479409	0.00590259	0.480803	0.00415471	0.393541	5.70613e-06	0.569165	3.7186e-05	0.570231	0.000549407	0.70542	0.00162917	0.707434	FALSE
chr13	95404791	C	T	chr13_95404791_C_T	0.00391378	0.866164	0.00391378	0.871152	0.00327209	0.981354	1.64546e-05	0.921735	1.64546e-05	0.927812	0.617427	0.213037	0.0024162	0.609974	0.0024162	0.617308	0.00200683	0.577076	1.00887e-05	0.744937	1.00887e-05	0.751805	0.000786001	0.822174	0.000786001	0.827509	FALSE
chr13	95456972	A	G	chr13_95456972_A_G	0.149277	0.0641134	0.149277	0.0664445	0.026799	0.130848	0.00431295	0.0794973	0.00431295	0.0815564	0.441685	0.306484	0.0646228	0.0751773	0.0646228	0.0783962	0.0117479	0.147513	0.00185835	0.0779462	0.00185835	0.08059	0.0379392	0.0417046	0.0379392	0.0436979	FALSE
chr13	95457091	T	C	chr13_95457091_T_C	0.0810134	0.16317	0.0810134	0.167193	0.0164961	0.29646	0.00142532	0.198249	0.00142532	0.20207	0.468674	0.290307	0.0388945	0.143935	0.0388945	0.148927	0.00780361	0.238537	0.000696426	0.166989	0.000696426	0.172187	0.0200105	0.117532	0.0200105	0.121654	FALSE
chr13	95457140	G	C	chr13_95457140_G_C	0.000542908	0.671669	0.0111295	0.673349	0.0063378	0.840343	-6.4535e-06	0.728692	7.40745e-05	0.730389	0.449725	0.302369	0.0005724	0.472889	0.00501232	0.474451	0.00276031	0.493309	-4.49962e-07	0.55758	3.26087e-05	0.558491	0.000200073	0.555877	0.00287089	0.557577	FALSE
chr13	95478442	A	G	chr13_95478442_A_G	0.0123791	0.637661	0.0144758	0.643889	0.0122734	0.452502	0.000196901	0.583124	0.000220247	0.589666	0.767136	0.141163	0.00961438	0.369653	0.0112237	0.375762	0.00942518	0.194321	0.000153113	0.376466	0.000171031	0.381295	0.00147355	0.687412	0.00178478	0.693683	FALSE
chr13	95478449	T	A	chr13_95478449_T_A	0.0156858	0.601812	0.0156858	0.608517	0.0125221	0.437645	0.000216339	0.589399	0.000216339	0.595964	0.771577	0.138539	0.0119722	0.384746	0.0119722	0.391964	0.00964891	0.190075	0.000164867	0.411491	0.000164867	0.418446	0.00206107	0.656501	0.00206107	0.663734	FALSE
chr13	95478568	C	T	chr13_95478568_C_T	-0.00869189	0.582644	0.0170241	0.581475	0.0215774	0.187912	-0.000183826	0.428856	0.000375242	0.428481	0.801454	0.120552	-0.0069385	0.317991	0.0136058	0.316279	0.0172831	0.0816929	-0.000146442	0.263068	0.000299678	0.261655	-0.00101624	0.67633	0.00189911	0.674456	FALSE
chr13	95479008	A	C	chr13_95479008_A_C	0.0696408	0.17135	0.0696408	0.175638	0.0152427	0.327525	0.00106835	0.207437	0.00106835	0.21139	0.751608	0.148286	0.0523703	0.0938035	0.0523703	0.0977701	0.0114433	0.151133	0.000802461	0.130844	0.000802461	0.134256	0.0100068	0.225988	0.0100068	0.23275	FALSE
chr13	95479260	A	G	chr13_95479260_A_G	-0.00908346	0.72511	0.0092757	0.722091	0.0095749	0.603275	-8.19962e-05	0.728468	8.35973e-05	0.724141	0.450387	0.30061	-0.00414371	0.558735	0.00422706	0.551869	0.00430752	0.383318	-3.76394e-05	0.584587	3.83336e-05	0.577544	-0.00231672	0.636235	0.00237071	0.63117	FALSE
chr13	95553105	A	C	chr13_95553105_A_C	-0.00231512	0.791139	0.00679234	0.792389	0.0130858	0.415438	-3.26789e-05	0.714589	8.73094e-05	0.714874	0.77551	0.136721	-0.00185061	0.485982	0.00531026	0.485653	0.0101161	0.180062	-2.53472e-05	0.469963	6.77319e-05	0.470358	-0.000246122	0.829454	0.000754244	0.83046	FALSE
chr13	95676584	G	A	chr13_95676584_G_A	0.00912545	0.655075	0.0118072	0.660666	0.00422766	0.970195	3.85654e-05	0.805288	4.58296e-05	0.809729	0.971361	0.00299402	0.00893227	0.356734	0.0115327	0.361323	0.00409941	0.397709	3.77316e-05	0.538106	4.47755e-05	0.543965	0.000238182	0.923208	0.000276291	0.926753	FALSE
chr13	95676821	C	A	chr13_95676821_C_A	-0.0400937	0.303634	0.0474588	0.299025	0.0159726	0.333595	-0.000803664	0.314697	0.00086408	0.311506	0.992947	0.000153175	-0.0398026	0.134589	0.047109	0.131581	0.0158726	0.102265	-0.000798632	0.173314	0.000858566	0.170506	-0.000428728	0.875797	0.000533528	0.872605	FALSE
chr13	95677060	G	C	chr13_95677060_G_C	0.171172	0.050794	0.171172	0.0527651	0.0330798	0.0847293	0.00556107	0.0580324	0.00556107	0.0595349	0.996743	6.75393e-05	0.170607	0.0191913	0.170607	0.0201925	0.0329757	0.0242892	0.00554327	0.0287328	0.00554327	0.0298725	0.00116233	0.755618	0.00116233	0.760647	TRUE
chr13	95677821	T	C	chr13_95677821_T_C	0.0154549	0.5097	0.020314	0.515946	0.00975514	0.590576	0.000151951	0.526263	0.000194925	0.533353	0.799465	0.121755	0.0121927	0.264841	0.0161842	0.269921	0.00779392	0.235739	0.000119941	0.320081	0.000155243	0.326427	0.00189911	0.614885	0.00229608	0.620873	FALSE
chr13	95707825	G	T	chr13_95707825_G_T	-0.0206797	0.54545	0.0206797	0.537134	0.00624099	0.85971	-0.000135438	0.660146	0.000135438	0.651936	0.400646	0.337554	-0.00742348	0.455776	0.00742348	0.44728	0.00247691	0.519825	-4.82718e-05	0.550172	4.82718e-05	0.541058	-0.00528447	0.438523	0.00528447	0.430009	FALSE
chr13	95708040	C	A	chr13_95708040_C_A	-0.0263501	0.442157	0.0263501	0.434461	0.00825281	0.693654	-0.000229041	0.514544	0.000229041	0.506965	0.32663	0.400418	-0.00881739	0.387243	0.00881739	0.378263	0.00262427	0.508082	-7.4041e-05	0.451348	7.4041e-05	0.441622	-0.00691046	0.333615	0.00691046	0.325544	FALSE
chr13	95708247	T	C	chr13_95708247_T_C	-0.15996	0.06183	0.15996	0.059828	0.0423913	0.0548015	-0.00747919	0.0545027	0.00747919	0.0532101	0.286398	0.442197	-0.0480107	0.119297	0.0480107	0.114854	0.0124101	0.142643	-0.00226584	0.0785522	0.00226584	0.0763227	-0.0416073	0.0404224	0.0416073	0.0391531	FALSE
chr13	96052906	G	A	chr13_96052906_G_A	0.00175619	0.511363	0.0210198	0.513816	0.00882137	0.647919	6.16442e-05	0.552994	0.000186684	0.557368	0.812933	0.108773	0.000916192	0.274931	0.0171289	0.27696	0.00714059	0.25829	4.55624e-05	0.347582	0.000150869	0.351278	0.000493831	0.648823	0.00206266	0.651667	FALSE
chr13	96053485	T	C	chr13_96053485_T_C	-0.0616245	0.187162	0.0779222	0.184685	0.0176915	0.267283	-0.0010511	0.216535	0.0014222	0.215026	0.91928	0.0286767	-0.0571066	0.0880681	0.0721338	0.0866456	0.0162912	0.0917768	-0.00097441	0.12427	0.00131659	0.122565	-0.002882	0.52343	0.00353621	0.518343	FALSE
chr13	96397862	A	G	chr13_96397862_A_G	0.00943789	0.575489	0.0172836	0.577164	0.00819811	0.687574	0.000148374	0.605302	0.000192489	0.608457	0.352932	0.374418	0.00332963	0.481583	0.00621388	0.483245	0.00292402	0.487568	5.29453e-05	0.520527	6.95199e-05	0.523879	0.00238976	0.477646	0.00439367	0.478546	FALSE
chr13	96398003	A	G	chr13_96398003_A_G	0.100778	0.121507	0.100778	0.125665	0.0156412	0.319332	0.00177051	0.170063	0.00177051	0.17407	0.40309	0.332868	0.040021	0.132624	0.040021	0.137229	0.00623252	0.291445	0.000700013	0.160654	0.000700013	0.165587	0.0262683	0.0801318	0.0262683	0.0831028	FALSE
chr13	96398069	A	G	chr13_96398069_A_G	0.246144	0.026461	0.246144	0.0274543	0.0397655	0.0584423	0.0100872	0.0339005	0.0100872	0.0349975	0.451849	0.300119	0.110588	0.0367407	0.110588	0.0386143	0.0179269	0.0775524	0.00452972	0.0357841	0.00452972	0.0369288	0.0635994	0.0158345	0.0635994	0.0166765	TRUE
chr13	96398142	T	C	chr13_96398142_T_C	0.124427	0.0826247	0.124427	0.0850025	0.026874	0.136079	0.0036756	0.0936409	0.0036756	0.0950163	0.431161	0.314131	0.0549858	0.092485	0.0549858	0.0963925	0.0118984	0.1507	0.00167164	0.0898917	0.00167164	0.0924605	0.0321022	0.054166	0.0321022	0.0560328	FALSE
chr13	97015886	T	C	chr13_97015886_T_C	0.0682074	0.0256099	0.267988	0.0260062	0.033414	0.0853099	0.00132751	0.0411621	0.00946307	0.0413869	0.500653	0.269387	0.0175526	0.0315109	0.138969	0.0317943	0.0173906	0.08607	6.95129e-05	0.0391115	0.00507357	0.0394127	0.019153	0.0182925	0.0632834	0.0186058	TRUE
chr13	97016014	T	C	chr13_97016014_T_C	-0.00966616	0.701327	0.0100619	0.696927	0.00961153	0.599556	-8.44662e-05	0.700407	8.958e-05	0.69435	0.494563	0.272175	-0.00502592	0.495908	0.00519488	0.488989	0.00481777	0.358131	-4.51645e-05	0.528164	4.73478e-05	0.521191	-0.00232783	0.615281	0.00243263	0.609002	FALSE
chr13	97017789	G	T	chr13_97017789_G_T	-0.00910636	0.631301	0.013755	0.626654	0.00760368	0.728905	-9.11484e-05	0.668562	0.000123865	0.66206	0.427158	0.316662	-0.00496633	0.476902	0.0064785	0.471831	0.00327969	0.456423	-4.7962e-05	0.534334	5.86045e-05	0.5278	-0.00236753	0.537794	0.00348222	0.534252	FALSE
chr13	97018270	A	T	chr13_97018270_A_T	-0.00471148	0.5517	0.0190665	0.549261	0.0136508	0.391871	-2.90099e-05	0.499348	0.000292216	0.496096	0.68714	0.179942	-0.00325739	0.339691	0.0125908	0.337001	0.00933517	0.195913	-2.32816e-05	0.33878	0.000193713	0.335673	-0.000873335	0.525605	0.00354733	0.523295	FALSE
chr13	97018374	T	C	chr13_97018374_T_C	0.000832101	0.766362	0.00738731	0.767859	0.00753128	0.739427	1.97661e-05	0.782946	5.55294e-05	0.78508	0.656606	0.194277	0.00043705	0.503065	0.00474325	0.504383	0.00494427	0.350254	1.21493e-05	0.563687	3.55921e-05	0.565653	0.000144497	0.736023	0.00136081	0.738159	FALSE
chr13	97018432	G	C	chr13_97018432_G_C	0.0210921	0.44761	0.0253758	0.453848	0.0137722	0.387437	0.000334568	0.411455	0.000372798	0.417576	0.642033	0.200869	0.0128627	0.26951	0.0159581	0.274528	0.0087713	0.210322	0.00020603	0.279459	0.000233656	0.28522	0.00417136	0.415011	0.00491132	0.421321	FALSE
chr13	97018537	C	G	chr13_97018537_C_G	0.0319111	0.390761	0.0319111	0.39765	0.0235853	0.162616	0.000810906	0.282542	0.000810906	0.288587	0.595822	0.223211	0.0183689	0.250783	0.0183689	0.257691	0.0139049	0.115882	0.000457952	0.201813	0.000457952	0.208112	0.0069708	0.331665	0.0069708	0.339495	FALSE
chr13	97028976	C	T	chr13_97028976_C_T	-0.0738277	0.209768	0.0755784	0.20574	0.0301066	0.102003	-0.002183	0.172235	0.00224443	0.169463	0.645766	0.197346	-0.0458582	0.144757	0.0469786	0.141177	0.0191199	0.068438	-0.00133629	0.124152	0.0013756	0.121928	-0.0153088	0.198399	0.0155946	0.193945	FALSE
chr13	97210303	C	A	chr13_97210303_C_A	-0.0394213	0.336467	0.0394213	0.32998	0.01367	0.387243	-0.000570517	0.342155	0.000570517	0.335929	0.564508	0.235102	-0.0233229	0.227291	0.0233229	0.22116	0.00787071	0.235068	-0.000341857	0.251459	0.000341857	0.245329	-0.00847611	0.286291	0.00847611	0.280085	FALSE
chr13	97215654	T	C	chr13_97215654_T_C	0.0602085	0.209602	0.0602085	0.214538	0.010079	0.569874	0.000636492	0.301302	0.000636492	0.307702	0.667306	0.188344	0.0408108	0.126635	0.0408108	0.131549	0.00678003	0.270751	0.000433969	0.200561	0.000433969	0.206401	0.0112231	0.207594	0.0112231	0.213094	FALSE
chr13	97227052	A	C	chr13_97227052_A_C	0.0171374	0.492233	0.0216098	0.498815	0.0121665	0.453476	0.000202642	0.477316	0.000256397	0.484686	0.611303	0.213483	0.0101234	0.308303	0.0127622	0.313869	0.00740137	0.247987	0.000118213	0.328934	0.000149929	0.335693	0.00376645	0.435712	0.00469695	0.442435	FALSE
chr13	97227053	C	A	chr13_97227053_C_A	0.0194253	0.48192	0.025224	0.486334	0.0240054	0.15432	0.000413113	0.355882	0.000563971	0.35883	0.611565	0.213307	0.0123095	0.302473	0.0160133	0.306264	0.0145781	0.107009	0.000259878	0.244532	0.000356234	0.248204	0.00382521	0.441753	0.00497801	0.44655	FALSE
chr13	97227079	A	C	chr13_97227079_A_C	0.152024	0.073658	0.152024	0.0759649	0.0362988	0.0699773	0.00593846	0.0663522	0.00593846	0.0680048	0.634244	0.202176	0.098659	0.0531213	0.098659	0.0552712	0.0231236	0.0495802	0.003891	0.0487891	0.003891	0.0507241	0.0300554	0.0682848	0.0300554	0.0710061	TRUE
chr13	97239040	T	A	chr13_97239040_T_A	-0.0411294	0.315644	0.0411294	0.308721	0.0113963	0.493694	-0.000460256	0.363524	0.000460256	0.355525	0.267734	0.459133	-0.0108408	0.345095	0.0108408	0.337194	0.00302568	0.471007	-0.000120625	0.368865	0.000120625	0.359379	-0.0105499	0.233216	0.0105499	0.227831	FALSE
chr13	97280962	C	T	chr13_97280962_C_T	-0.0463458	0.284785	0.0463458	0.277887	0.0120664	0.467896	-0.000603131	0.332379	0.000603131	0.325212	0.188099	0.566717	-0.00873633	0.385355	0.00873633	0.37733	0.00227637	0.545488	-0.000113721	0.393926	0.000113721	0.384393	-0.0114963	0.211252	0.0114963	0.205606	FALSE
chr13	97294966	C	T	chr13_97294966_C_T	-0.00161307	0.785418	0.00675966	0.787319	0.0138351	0.384401	2.42698e-06	0.71399	8.59828e-05	0.716449	0.290436	0.434556	-0.000601354	0.640616	0.00228116	0.64125	0.00396139	0.408701	-1.82078e-07	0.605691	2.93618e-05	0.60678	-0.000373152	0.680698	0.00178954	0.681755	FALSE
chr13	97295140	A	T	chr13_97295140_A_T	0.0285707	0.271137	0.046806	0.273901	0.00980546	0.58718	0.000232332	0.356306	0.00047833	0.361839	0.398949	0.338502	0.00928308	0.251334	0.0172004	0.255031	0.00387193	0.414316	6.78585e-05	0.308736	0.000174664	0.314427	0.00785366	0.197661	0.0120774	0.200477	FALSE
chr13	97339554	T	C	chr13_97339554_T_C	0.00624855	0.557434	0.017517	0.560443	0.00989477	0.583302	0.000110731	0.560457	0.000198482	0.564391	0.526516	0.256422	0.0036751	0.372216	0.00942471	0.373687	0.00527713	0.33261	6.32937e-05	0.406356	0.000108068	0.408469	0.001599	0.459714	0.00435873	0.461352	FALSE
chr13	97339710	T	G	chr13_97339710_T_G	-0.00446142	0.771001	0.00786969	0.769978	0.0151702	0.339404	-8.6142e-05	0.6822	0.000147738	0.679996	0.556421	0.24124	-0.00243726	0.573215	0.00426937	0.57212	0.00837594	0.221014	-4.68028e-05	0.522456	7.98159e-05	0.522441	-0.001075	0.698346	0.00185623	0.696745	FALSE
chr13	97344629	G	T	chr13_97344629_G_T	0.0123935	0.647388	0.0125431	0.653263	0.0124377	0.449157	0.000137544	0.632712	0.00014045	0.639438	0.257199	0.474101	0.00311468	0.593496	0.00315959	0.599335	0.00331519	0.457395	3.55527e-05	0.583366	3.64252e-05	0.589485	0.00320276	0.547471	0.00323134	0.553943	FALSE
chr13	97344935	G	A	chr13_97344935_G_A	0.000141489	0.662905	0.0120809	0.662413	0.00701312	0.786043	-2.59012e-05	0.715393	0.00010074	0.714564	0.208962	0.536753	0.000655186	0.652279	0.00215404	0.654877	0.0013905	0.653743	6.84701e-07	0.691361	1.65228e-05	0.692591	-5.3988e-05	0.568611	0.00315988	0.56972	FALSE
chr13	97359612	A	G	chr13_97359612_A_G	0.169912	0.0539997	0.169912	0.0557802	0.0223385	0.174868	0.00382807	0.0841349	0.00382807	0.0856742	0.753639	0.146442	0.12844	0.0315563	0.12844	0.033124	0.0167565	0.0858867	0.00288286	0.0537746	0.00288286	0.0555241	0.0240802	0.0855348	0.0240802	0.0885385	FALSE
chr13	97369052	A	G	chr13_97369052_A_G	-0.0103582	0.696348	0.0103582	0.68997	0.00522293	0.924078	-5.37609e-05	0.78643	5.37609e-05	0.780712	0.279991	0.446106	-0.00285866	0.579099	0.00285866	0.571	0.00142594	0.648815	-1.4555e-05	0.67157	1.4555e-05	0.664299	-0.00274068	0.577966	0.00274068	0.570251	FALSE
chr13	97369595	C	T	chr13_97369595_C_T	-0.0146942	0.614636	0.0146942	0.608001	0.0055115	0.911496	-8.07357e-05	0.720331	8.07357e-05	0.714288	0.323605	0.401028	-0.00492103	0.496369	0.00492103	0.488536	0.00176256	0.60008	-2.65935e-05	0.597967	2.65935e-05	0.589387	-0.00365054	0.505054	0.00365054	0.496546	FALSE
chr13	97369645	G	T	chr13_97369645_G_T	0.00950118	0.648991	0.0128046	0.654379	0.00920809	0.625342	7.39734e-05	0.653516	0.000121717	0.65848	0.331693	0.393756	0.00374007	0.509768	0.00470884	0.51527	0.00310503	0.472171	3.20052e-05	0.538855	4.60067e-05	0.543291	0.00232148	0.540141	0.00316941	0.546585	FALSE
chr13	97433095	G	A	chr13_97433095_G_A	0.0520658	0.216635	0.0696396	0.219896	0.0250383	0.150908	0.00178986	0.186294	0.00210195	0.188418	0.990022	0.000349223	0.0515245	0.0927802	0.0689147	0.0935473	0.0247874	0.0450469	0.0017713	0.0980701	0.00208009	0.0995823	0.000919383	0.770569	0.00115121	0.774244	FALSE
chr13	97434842	T	C	chr13_97434842_T_C	0.248849	0.0275705	0.248849	0.0282986	0.0346744	0.0867923	0.00993656	0.0418056	0.00993656	0.043082	0.707622	0.170038	0.180013	0.0185486	0.180013	0.0192265	0.0252753	0.0483949	0.00738171	0.0287743	0.00738171	0.0295141	0.0417454	0.0354145	0.0417454	0.0369363	TRUE
chr13	97975862	C	G	chr13_97975862_C_G	-0.0788607	0.171934	0.0788607	0.167058	0.0212745	0.193049	-0.00176397	0.169468	0.00176397	0.165404	0.828069	0.100907	-0.0659819	0.0867993	0.0659819	0.0836102	0.017686	0.0794718	-0.00147727	0.102776	0.00147727	0.0995646	-0.0068787	0.337832	0.0068787	0.329379	FALSE
chr13	97976360	T	C	chr13_97976360_T_C	-0.0224173	0.47012	0.02509	0.463492	0.0135486	0.396389	-0.00024856	0.458508	0.00030615	0.451472	0.960305	0.00554706	-0.0216355	0.220252	0.0241871	0.215113	0.0129971	0.129276	-0.000239993	0.25638	0.000294973	0.251072	-0.000654207	0.832296	0.000765359	0.82851	FALSE
chr13	97977080	G	C	chr13_97977080_G_C	-0.0111566	0.689955	0.0111566	0.683961	0.00734055	0.766718	-8.91169e-05	0.727623	8.91169e-05	0.720733	0.854186	0.0825204	-0.00951681	0.420467	0.00951681	0.412418	0.0062712	0.288973	-7.60402e-05	0.498169	7.60402e-05	0.489897	-0.000873335	0.819754	0.000873335	0.814495	FALSE
chr13	98142906	G	C	chr13_98142906_G_C	0.0016089	0.396957	0.0305411	0.397052	0.0289183	0.108725	6.72208e-05	0.2484	0.000879319	0.249149	0.922854	0.025866	0.00133871	0.181127	0.0282108	0.18247	0.0266804	0.0364335	5.79013e-05	0.137631	0.000812031	0.138732	4.28728e-05	0.738493	0.00130047	0.738292	FALSE
chr13	98279745	T	A	chr13_98279745_T_A	-0.0819061	0.151767	0.0819061	0.147618	0.0270007	0.12504	-0.00220408	0.129221	0.00220408	0.126969	0.680555	0.183363	-0.0565054	0.0951825	0.0565054	0.0912658	0.0184675	0.0731288	-0.00152606	0.0904564	0.00152606	0.0879737	-0.014418	0.162734	0.014418	0.158249	FALSE
chr13	98279772	A	G	chr13_98279772_A_G	0.00125324	0.5291	0.0196266	0.52964	0.00737156	0.763606	4.10409e-05	0.612715	0.000141841	0.613911	0.697948	0.175112	0.000346546	0.314067	0.0134871	0.314235	0.00516242	0.339042	2.5518e-05	0.410497	9.77046e-05	0.410342	0.000382679	0.52381	0.00335202	0.52419	FALSE
chr13	98279849	G	A	chr13_98279849_G_A	-0.491386	0.00616952	0.491386	0.00595027	0.0610674	0.0211098	-0.030923	0.0100695	0.030923	0.00977449	0.733777	0.157108	-0.359069	0.00437608	0.359069	0.00426236	0.0447356	0.0121168	-0.0225774	0.00680581	0.0225774	0.00673778	-0.0837655	0.00995842	0.0837655	0.00946212	TRUE
chr13	98280076	C	G	chr13_98280076_C_G	-0.0220595	0.553466	0.0220595	0.545541	0.024171	0.152626	-0.000550855	0.466326	0.000550855	0.460319	0.767032	0.139736	-0.0164138	0.374448	0.0164138	0.366821	0.0184566	0.0723107	-0.000406076	0.319057	0.000406076	0.313269	-0.00304873	0.607183	0.00304873	0.599547	FALSE
chr13	98445656	G	C	chr13_98445656_G_C	0.0953652	0.127253	0.0953652	0.131796	0.051316	0.033105	0.00532113	0.069734	0.00532113	0.0717017	0.765757	0.137738	0.0707724	0.0710599	0.0707724	0.07387	0.0389822	0.016831	0.00391135	0.044382	0.00391135	0.0460835	0.0142068	0.187234	0.0142068	0.192818	TRUE
chr13	98445708	T	C	chr13_98445708_T_C	0.0137986	0.625188	0.0137986	0.632151	0.0106647	0.535434	0.00013042	0.62212	0.00013042	0.629824	0.75472	0.142379	0.0103942	0.364953	0.0103942	0.371871	0.00805311	0.228422	9.77981e-05	0.40009	9.77981e-05	0.408928	0.00186576	0.6644	0.00186576	0.671741	FALSE
chr13	98445801	C	T	chr13_98445801_C_T	-0.0116851	0.646745	0.0130999	0.640386	0.00884686	0.652993	-0.000106318	0.655326	0.000119798	0.648977	0.732464	0.153521	-0.00850169	0.377942	0.00960611	0.371539	0.00648035	0.280883	-7.72402e-05	0.432624	8.77634e-05	0.425604	-0.00176255	0.670651	0.00191816	0.664076	FALSE
chr13	98446064	C	T	chr13_98446064_C_T	0.0778655	0.165536	0.0778655	0.171142	0.0307412	0.100743	0.00266068	0.125044	0.00266068	0.128351	0.597243	0.22146	0.0472676	0.114228	0.0472676	0.119493	0.0182305	0.0766721	0.00160951	0.0941913	0.00160951	0.0975401	0.0164822	0.143159	0.0164822	0.147699	FALSE
chr13	98451063	T	C	chr13_98451063_T_C	0.0605793	0.24335	0.0605793	0.250272	0.0203593	0.212614	0.00144505	0.220037	0.00144505	0.225357	0.755077	0.146113	0.0459585	0.134159	0.0459585	0.138898	0.0153576	0.101052	0.00109568	0.139496	0.00109568	0.144074	0.00822205	0.306148	0.00822205	0.312391	FALSE
chr13	98456475	G	A	chr13_98456475_G_A	-0.0182301	0.528941	0.0205863	0.523478	0.0140458	0.370547	-0.00026213	0.483938	0.000298226	0.477807	0.225266	0.514804	-0.00417051	0.52634	0.00462242	0.520809	0.00312561	0.468063	-6.03324e-05	0.490659	6.72552e-05	0.483574	-0.00449529	0.435195	0.00505423	0.430516	FALSE
chr13	98462621	A	G	chr13_98462621_A_G	0.0381192	0.323894	0.0381192	0.330685	0.0118715	0.469022	0.000474137	0.353955	0.000474137	0.361211	0.149974	0.630649	0.00534899	0.454556	0.00534899	0.462974	0.00174112	0.605004	6.49358e-05	0.443533	6.49358e-05	0.453442	0.00926211	0.251044	0.00926211	0.257742	FALSE
chr13	98466746	T	G	chr13_98466746_T_G	0.0529584	0.271091	0.0529584	0.277572	0.0170775	0.291677	0.00120399	0.264837	0.00120399	0.27153	0.611885	0.215113	0.0325326	0.173786	0.0325326	0.17999	0.0104659	0.174673	0.000736526	0.184826	0.000736526	0.191149	0.0111898	0.235034	0.0111898	0.240948	FALSE
chr13	98466906	C	T	chr13_98466906_C_T	0.0557385	0.232335	0.0557385	0.236989	0.0247511	0.150969	0.0014784	0.188719	0.0014784	0.192165	0.558796	0.240625	0.0305339	0.167637	0.0305339	0.174268	0.0137538	0.11853	0.000811486	0.145661	0.000811486	0.149603	0.0133954	0.180733	0.0133954	0.18562	FALSE
chr13	98467025	G	A	chr13_98467025_G_A	-0.348166	0.0145919	0.348166	0.0141516	0.0720123	0.0134647	-0.0263321	0.0131519	0.0263321	0.0128447	0.492061	0.275855	-0.177308	0.0208052	0.177308	0.0200229	0.0359858	0.0206139	-0.0136189	0.0141794	0.0136189	0.013664	-0.0866634	0.00915602	0.0866634	0.00888163	TRUE
chr13	98467053	C	G	chr13_98467053_C_G	0.133843	0.0769984	0.133843	0.0796182	0.0292815	0.109656	0.00416678	0.0813155	0.00416678	0.0833816	0.510764	0.265392	0.0677538	0.07284	0.0677538	0.0763756	0.0147842	0.105698	0.00207862	0.0711705	0.00207862	0.0734969	0.0322673	0.0548619	0.0322673	0.0571171	FALSE
chr13	98476318	T	C	chr13_98476318_T_C	0.0757734	0.163359	0.0757734	0.168236	0.0208044	0.200085	0.00169771	0.166152	0.00169771	0.169521	0.87416	0.0645369	0.0657544	0.0757435	0.0657544	0.0794054	0.0181315	0.0757246	0.00146973	0.0946471	0.00146973	0.0977602	0.00548931	0.392682	0.00548931	0.399483	FALSE
chr13	98476360	T	C	chr13_98476360_T_C	0.0682855	0.181406	0.0682855	0.186308	0.0178954	0.261974	0.00130814	0.194887	0.00130814	0.199466	0.879581	0.0599114	0.0598609	0.0831972	0.0598609	0.086696	0.0156964	0.09782	0.00114293	0.110724	0.00114293	0.113806	0.00460168	0.42655	0.00460168	0.434762	FALSE
chr13	98476368	C	G	chr13_98476368_C_G	-0.100258	0.11698	0.100258	0.114035	0.0275315	0.120105	-0.00279334	0.108544	0.00279334	0.106874	0.875809	0.0627687	-0.0877388	0.0553446	0.0877388	0.0533046	0.0240579	0.0451408	-0.00243909	0.0632888	0.00243909	0.0614233	-0.00674373	0.338548	0.00674373	0.331312	FALSE
chr13	98484813	G	A	chr13_98484813_G_A	-0.0837585	0.15763	0.0837585	0.154025	0.0375375	0.0696516	-0.003421	0.107259	0.003421	0.105484	0.784571	0.129541	-0.0656727	0.0847471	0.0656727	0.0818091	0.0295945	0.0324152	-0.00269589	0.0675383	0.00269589	0.0656121	-0.0100862	0.249423	0.0100862	0.243498	FALSE
chr13	98484876	C	T	chr13_98484876_C_T	0.00682089	0.716213	0.00996115	0.720312	0.00814892	0.703368	6.59042e-05	0.729538	8.81714e-05	0.733842	0.803646	0.117903	0.00523011	0.424272	0.00778574	0.428433	0.00652948	0.278557	5.04109e-05	0.482299	6.85326e-05	0.486614	0.000847929	0.770719	0.0011655	0.77486	FALSE
chr13	98497756	C	T	chr13_98497756_C_T	-0.0332165	0.358961	0.0357447	0.352961	0.0189055	0.239051	-0.000691332	0.302533	0.000725143	0.297835	0.0559823	0.821054	-0.00189475	0.652628	0.00204955	0.647657	0.0011251	0.703293	-4.26632e-05	0.554041	4.47334e-05	0.546815	-0.00563221	0.378855	0.00613081	0.372069	FALSE
chr13	98497830	A	C	chr13_98497830_A_C	0.0596196	0.27413	0.0596196	0.279886	0.01417	0.376174	0.00114381	0.297707	0.00114381	0.304659	0.056157	0.820845	0.00437694	0.570605	0.00437694	0.577473	0.000871817	0.753436	8.94765e-05	0.524053	8.94765e-05	0.531058	0.0108452	0.282595	0.0108452	0.288774	FALSE
chr13	98498420	T	C	chr13_98498420_T_C	0.0176386	0.343639	0.0357227	0.348621	0.0128373	0.421913	0.000252157	0.357397	0.000462217	0.362127	0.026551	0.901861	3.78404e-05	0.747152	0.00105983	0.750278	0.000354458	0.872618	2.10314e-06	0.704329	1.39742e-05	0.707694	0.000874923	0.478373	0.00413643	0.482155	FALSE
chr13	98504394	C	T	chr13_98504394_C_T	-0.0088469	0.749116	0.0088469	0.742453	0.00530535	0.930684	-4.96412e-05	0.819334	4.96412e-05	0.812901	0.307841	0.417027	-0.00286085	0.625826	0.00286085	0.617455	0.00163422	0.620261	-1.6118e-05	0.704374	1.6118e-05	0.697039	-0.0023453	0.635827	0.0023453	0.628588	FALSE
chr13	98504772	G	A	chr13_98504772_G_A	-0.0831408	0.158863	0.0831408	0.154118	0.0227764	0.185904	-0.00221325	0.160161	0.00221325	0.156573	0.336923	0.38972	-0.0281435	0.196395	0.0281435	0.189794	0.00758035	0.249664	-0.000744264	0.175556	0.000744264	0.170532	-0.0215507	0.10886	0.0215507	0.104973	FALSE
chr13	98509959	C	T	chr13_98509959_C_T	-0.0420098	0.325608	0.0420098	0.318386	0.0126123	0.446981	-0.000664287	0.357579	0.000664287	0.34975	0.426295	0.317581	-0.0194767	0.26658	0.0194767	0.259163	0.00564254	0.323725	-0.000324015	0.29438	0.000324015	0.285748	-0.01085	0.239955	0.01085	0.23333	FALSE
chr13	98517417	G	C	chr13_98517417_G_C	-0.0243576	0.460751	0.0243576	0.453364	0.0133141	0.402285	-0.000312656	0.44236	0.000312656	0.43273	0.623837	0.20906	-0.0149905	0.284302	0.0149905	0.277189	0.00834155	0.222649	-0.000193877	0.303891	0.000193877	0.294565	-0.00526224	0.408197	0.00526224	0.400272	FALSE
chr13	98517754	C	T	chr13_98517754_C_T	-0.00191226	0.29336	0.0469399	0.293031	0.0133583	0.399312	-7.73958e-05	0.333479	0.000648997	0.333643	0.640119	0.200377	-0.00293311	0.195276	0.0295371	0.194907	0.00849136	0.21612	-7.3941e-05	0.235665	0.000406962	0.235384	0.000841577	0.265172	0.009775	0.265276	FALSE
chr13	98517978	T	C	chr13_98517978_T_C	0.0102353	0.660317	0.0129296	0.663291	0.00922845	0.627753	0.00011589	0.667065	0.000134697	0.671753	0.55851	0.239172	0.00609888	0.447028	0.00776656	0.451395	0.00516302	0.338565	6.94287e-05	0.483928	8.10693e-05	0.48943	0.00216269	0.598436	0.00269305	0.602695	FALSE
chr13	98518266	G	A	chr13_98518266_G_A	-0.0429166	0.305695	0.0429166	0.298819	0.0163655	0.301849	-0.000743611	0.290888	0.000743611	0.2848	0.344303	0.381579	-0.0153732	0.290455	0.0153732	0.282578	0.00589392	0.309521	-0.000277793	0.275946	0.000277793	0.268228	-0.0112247	0.218786	0.0112247	0.213421	FALSE
chr13	98524488	C	T	chr13_98524488_C_T	-0.0742842	0.176279	0.0742842	0.171324	0.0165531	0.287449	-0.00126998	0.201196	0.00126998	0.19664	0.387737	0.345833	-0.0302371	0.182185	0.0302371	0.176533	0.00646011	0.283292	-0.000521001	0.193791	0.000521001	0.188029	-0.0186544	0.123811	0.0186544	0.119906	FALSE
chr13	98536557	G	A	chr13_98536557_G_A	0.0002157	0.576466	0.0171065	0.576072	0.0105333	0.539806	5.22634e-05	0.575498	0.000187916	0.575103	0.208143	0.539396	0.000188139	0.560226	0.00352603	0.560233	0.00218086	0.553549	1.27734e-05	0.561208	3.87087e-05	0.561273	-9.68608e-05	0.475491	0.0042317	0.475428	FALSE
chr13	98536615	C	T	chr13_98536615_C_T	-0.00584684	0.613797	0.0150555	0.613079	0.00887755	0.650036	-4.81018e-05	0.631316	0.000130121	0.630368	0.190019	0.566002	-0.00153366	0.586948	0.00309307	0.585479	0.00168722	0.611346	-1.25365e-05	0.605088	2.66075e-05	0.603684	-0.00143386	0.50068	0.00381885	0.498541	FALSE
chr13	98536629	G	A	chr13_98536629_G_A	0.00976666	0.70437	0.00976666	0.71022	0.00656387	0.831535	6.46689e-05	0.749393	6.46689e-05	0.755612	0.189307	0.566837	0.00184002	0.639672	0.00184002	0.647011	0.0012239	0.681229	1.20567e-05	0.68732	1.20567e-05	0.694842	0.00238023	0.599395	0.00238023	0.607043	FALSE
chr13	98541871	C	T	chr13_98541871_C_T	-0.0616527	0.218795	0.0616527	0.213705	0.0131639	0.412625	-0.000869374	0.270125	0.000869374	0.264417	0.297078	0.429277	-0.0190992	0.255613	0.0190992	0.248143	0.00393335	0.407554	-0.000270386	0.277866	0.000270386	0.270755	-0.0157486	0.156255	0.0157486	0.15135	FALSE
chr13	98542806	A	C	chr13_98542806_A_C	-0.0137244	0.626682	0.0147269	0.620371	0.00891035	0.64361	-0.000156856	0.642372	0.000166448	0.635992	0.625828	0.206898	-0.00909046	0.401433	0.00951519	0.394416	0.0054768	0.325981	-0.000102035	0.453938	0.000106099	0.448114	-0.0027518	0.583263	0.00300268	0.576808	FALSE
chr13	98542836	C	T	chr13_98542836_C_T	-0.0385525	0.331821	0.0385525	0.324646	0.0105352	0.541411	-0.000418035	0.390301	0.000418035	0.38219	0.636531	0.201857	-0.0255527	0.204106	0.0255527	0.197385	0.00669716	0.272125	-0.000277203	0.265893	0.000277203	0.25861	-0.00706925	0.324799	0.00706925	0.317848	FALSE
chr13	98543007	G	T	chr13_98543007_G_T	-0.231268	0.0341996	0.231268	0.0330267	0.0404593	0.0584999	-0.0103991	0.0403485	0.0103991	0.0392627	0.682945	0.179257	-0.166384	0.0238394	0.166384	0.0229924	0.0286146	0.0350478	-0.00762209	0.028494	0.00762209	0.0277773	-0.039416	0.0454588	0.039416	0.0431975	TRUE
chr13	98543466	A	G	chr13_98543466_A_G	-0.0353224	0.374611	0.0368378	0.368612	0.028738	0.112365	-0.00113171	0.249996	0.00116298	0.246272	0.690341	0.178476	-0.0238472	0.228236	0.0249929	0.222699	0.0197576	0.0659964	-0.000767441	0.170902	0.000791081	0.16741	-0.00606571	0.382382	0.00631342	0.37503	FALSE
chr13	98543694	T	C	chr13_98543694_T_C	0.059482	0.210953	0.059482	0.21637	0.00921185	0.62714	0.000556999	0.315587	0.000556999	0.323577	0.619529	0.212008	0.0371288	0.135876	0.0371288	0.140895	0.00569591	0.312283	0.000347343	0.217883	0.000347343	0.224935	0.0122966	0.185515	0.0122966	0.190711	FALSE
chr13	98543867	A	C	chr13_98543867_A_C	0.0861627	0.185293	0.105027	0.189868	0.0168674	0.31302	0.00256067	0.23991	0.00287389	0.241428	0.532458	0.253409	0.0453497	0.154928	0.055856	0.158446	0.00905523	0.210205	0.00136654	0.19153	0.00154098	0.193369	0.0196119	0.147903	0.0244486	0.152152	FALSE
chr13	98549847	G	T	chr13_98549847_G_T	-0.147812	0.0819442	0.147812	0.0794911	0.0374339	0.0772997	-0.00660955	0.0745791	0.00660955	0.0728969	0.212665	0.534482	-0.0335237	0.184653	0.0335237	0.178642	0.00836453	0.233875	-0.00155968	0.121564	0.00155968	0.118647	-0.0369119	0.0562969	0.0369119	0.0543274	FALSE
chr13	98557154	A	G	chr13_98557154_A_G	-0.00264982	0.713532	0.0094335	0.713839	0.0138005	0.383922	-3.96804e-05	0.641092	0.000123772	0.639419	0.440288	0.30732	-0.000867384	0.521694	0.00407034	0.522652	0.00606297	0.298058	-1.3842e-05	0.491136	5.33945e-05	0.492004	-0.000739953	0.614241	0.00239452	0.613355	FALSE
chr13	98557561	C	T	chr13_98557561_C_T	-0.727653	0.00200201	0.727653	0.00186379	0.0797802	0.0100829	-0.0595043	0.00393812	0.0595043	0.00382101	0.495243	0.273574	-0.363275	0.00446617	0.363275	0.00422761	0.0393198	0.01672	-0.0296563	0.00455913	0.0296563	0.00457007	-0.18573	0.00120973	0.18573	0.00118935	TRUE
chr13	98558557	C	T	chr13_98558557_C_T	-0.624049	0.00310243	0.624049	0.0029716	0.0994677	0.00489256	-0.0644231	0.00342206	0.0644231	0.00335766	0.414539	0.326804	-0.263806	0.00918515	0.263806	0.00882447	0.0418222	0.0151145	-0.0276378	0.0054861	0.0276378	0.00528855	-0.161338	0.00178722	0.161338	0.00176914	TRUE
chr13	98562892	G	A	chr13_98562892_G_A	0.0310172	0.381928	0.0310172	0.389372	0.0187461	0.236763	0.000603127	0.308315	0.000603127	0.315262	0.536143	0.252399	0.0164334	0.257752	0.0164334	0.264568	0.0100551	0.178329	0.000319554	0.23091	0.000319554	0.237175	0.00750433	0.29859	0.00750433	0.306305	FALSE
chr13	98563328	G	A	chr13_98563328_G_A	-0.0845132	0.098009	0.117118	0.0959483	0.0211977	0.200426	-0.00205211	0.123699	0.00257082	0.122678	0.771255	0.136202	-0.0661311	0.0541647	0.0908097	0.0531841	0.0161881	0.0930853	-0.00158058	0.078217	0.00197319	0.0769224	-0.0102609	0.163396	0.0146847	0.161047	FALSE
chr13	98563397	C	T	chr13_98563397_C_T	-0.106631	0.136594	0.106631	0.132379	0.02076	0.20956	-0.00249338	0.174551	0.00249338	0.170019	0.782059	0.129479	-0.0848382	0.0771	0.0848382	0.0740981	0.0161242	0.0942379	-0.00197908	0.109174	0.00197908	0.105372	-0.0128539	0.22686	0.0128539	0.221551	FALSE
chr13	98563777	A	G	chr13_98563777_A_G	0.0487044	0.263321	0.0487044	0.270345	0.015285	0.330329	0.000787369	0.27121	0.000787369	0.278179	0.747192	0.151202	0.036376	0.143419	0.036376	0.148596	0.0114712	0.151209	0.000589753	0.171064	0.000589753	0.176193	0.00688505	0.327828	0.00688505	0.335146	FALSE
chr13	98564048	G	C	chr13_98564048_G_C	-0.00990895	0.664491	0.0118345	0.65995	0.0131611	0.408152	-0.000134435	0.584967	0.000161364	0.578431	0.595617	0.222575	-0.00580006	0.425952	0.0069439	0.419458	0.00779135	0.235398	-7.78576e-05	0.41058	9.38541e-05	0.403703	-0.00211982	0.597692	0.0025422	0.590657	FALSE
chr13	98564230	G	C	chr13_98564230_G_C	-0.00488035	0.730622	0.0091691	0.726891	0.00502678	0.927664	-2.20153e-05	0.812797	4.75457e-05	0.808475	0.52137	0.259808	-0.00252893	0.503438	0.00471699	0.498133	0.00261314	0.508483	-1.14478e-05	0.612906	2.4473e-05	0.608388	-0.00118138	0.642963	0.00211823	0.638093	FALSE
chr13	98564520	G	T	chr13_98564520_G_T	-0.0682101	0.188726	0.0682101	0.184123	0.0195477	0.219991	-0.00132611	0.187788	0.00132611	0.184305	0.363868	0.363852	-0.0251846	0.201435	0.0251846	0.19518	0.00711773	0.257497	-0.00048996	0.189885	0.00048996	0.184255	-0.01777	0.130663	0.01777	0.126775	FALSE
chr13	98567944	G	A	chr13_98567944_G_A	0.0570526	0.250787	0.0570526	0.255767	0.016019	0.303198	0.000926485	0.264426	0.000926485	0.269464	0.639572	0.199317	0.0355092	0.160841	0.0355092	0.165905	0.0102678	0.173384	0.000578114	0.184134	0.000578114	0.188878	0.0115502	0.232834	0.0115502	0.238788	FALSE
chr13	98568188	G	A	chr13_98568188_G_A	-0.00398747	0.841616	0.0051752	0.839268	0.00738077	0.759999	-2.2634e-05	0.864981	3.26911e-05	0.86252	0.632823	0.203728	-0.00272075	0.591009	0.00332572	0.585294	0.0046337	0.366346	-1.57229e-05	0.646729	2.08455e-05	0.641321	-0.000754244	0.783908	0.00109087	0.780812	FALSE
chr13	98568334	G	A	chr13_98568334_G_A	-0.0313749	0.404189	0.0354648	0.396962	0.0143696	0.358309	-0.000418728	0.412428	0.000484745	0.407425	0.6013	0.219037	-0.0193855	0.270962	0.0220341	0.265805	0.00870042	0.210593	-0.000258899	0.292123	0.000301651	0.287716	-0.00681677	0.360591	0.00763612	0.354537	FALSE
chr13	98570990	C	T	chr13_98570990_C_T	-0.0167786	0.610066	0.0167786	0.602922	0.00976957	0.589504	-0.000177895	0.626358	0.000177895	0.61856	0.687872	0.180857	-0.0115721	0.390758	0.0115721	0.382877	0.00672387	0.272705	-0.000122711	0.436092	0.000122711	0.427092	-0.00297251	0.596072	0.00297251	0.588096	FALSE
chr13	98571317	C	A	chr13_98571317_C_A	0.116698	0.146376	0.116698	0.14993	0.0252509	0.151429	0.00401551	0.154602	0.00401551	0.156239	0.675744	0.186323	0.081757	0.0949475	0.081757	0.0989225	0.017269	0.0866957	0.00282417	0.105329	0.00282417	0.108071	0.0208155	0.150882	0.0208155	0.155952	FALSE
chr13	98572207	C	T	chr13_98572207_C_T	-0.0129395	0.530308	0.0213362	0.52709	0.0140656	0.38445	-0.000303515	0.481086	0.000378252	0.478626	0.304965	0.422518	-0.00348866	0.480568	0.00657071	0.47772	0.00421692	0.394291	-9.00797e-05	0.450338	0.000117513	0.447036	-0.00335202	0.418079	0.0055814	0.414247	FALSE
chr13	98574997	T	G	chr13_98574997_T_G	0.00631627	0.795145	0.00631627	0.800777	0.00785861	0.720956	4.73754e-05	0.793258	4.73754e-05	0.799181	0.4466	0.303127	0.00270003	0.57349	0.00270003	0.581157	0.00369626	0.426868	2.11279e-05	0.608443	2.11279e-05	0.61549	0.00152913	0.702701	0.00152913	0.709173	FALSE
chr13	98575111	A	G	chr13_98575111_A_G	0.0262597	0.435501	0.0266705	0.44168	0.0100586	0.570496	0.000286376	0.482206	0.000290328	0.489505	0.455884	0.296866	0.0129972	0.33012	0.0131672	0.337201	0.00466774	0.366933	0.000143127	0.380781	0.000144761	0.388492	0.00638963	0.352049	0.00649761	0.35911	FALSE
chr13	98575484	T	C	chr13_98575484_T_C	-0.00970079	0.720358	0.0116356	0.718014	0.00507255	0.924485	-7.45479e-05	0.805155	8.18093e-05	0.801938	0.478392	0.282953	-0.00435514	0.568622	0.0052208	0.564812	0.00235938	0.534224	-3.30261e-05	0.667567	3.62749e-05	0.664036	-0.00217222	0.655282	0.00266764	0.65175	FALSE
chr13	98575586	G	A	chr13_98575586_G_A	-0.00735916	0.623228	0.0136337	0.618919	0.00590102	0.876316	-3.73683e-05	0.706333	8.21873e-05	0.702442	0.495494	0.273395	-0.00385522	0.424219	0.00680504	0.418904	0.0029582	0.477382	-2.04066e-05	0.52585	4.14771e-05	0.520671	-0.00178319	0.513293	0.00342188	0.509119	FALSE
chr13	98576465	C	T	chr13_98576465_C_T	-0.0427606	0.335169	0.0427606	0.328808	0.0195527	0.218974	-0.000873391	0.297404	0.000873391	0.29299	0.842955	0.0891855	-0.0365793	0.173777	0.0365793	0.168231	0.0164941	0.0876085	-0.000747449	0.178633	0.000747449	0.174139	-0.00334567	0.55385	0.00334567	0.547246	FALSE
chr13	98576929	G	A	chr13_98576929_G_A	-0.0167814	0.582189	0.0167814	0.574983	0.0107864	0.528546	-0.000172931	0.572215	0.000172931	0.56347	0.905465	0.0394027	-0.0152154	0.29415	0.0152154	0.286047	0.00974379	0.184538	-0.0001565	0.338652	0.0001565	0.329154	-0.000868571	0.81545	0.000868571	0.809587	FALSE
chr13	98577319	C	T	chr13_98577319_C_T	0.0205858	0.510918	0.0205858	0.519297	0.0144756	0.355957	0.000317032	0.464896	0.000317032	0.473084	0.895552	0.0480572	0.0185343	0.270729	0.0185343	0.27796	0.0129745	0.127946	0.000285804	0.283045	0.000285804	0.289847	0.00113534	0.761535	0.00113534	0.768069	FALSE
chr13	98653006	T	C	chr13_98653006_T_C	0.0239189	0.459533	0.0239189	0.466209	0.012508	0.446246	0.00032783	0.441807	0.00032783	0.449377	0.20837	0.537902	0.00511312	0.470761	0.00511312	0.478237	0.00277929	0.504427	7.4143e-05	0.45153	7.4143e-05	0.460092	0.00603395	0.355858	0.00603395	0.363326	FALSE
chr13	98653377	A	G	chr13_98653377_A_G	0.0493149	0.302331	0.0493149	0.307116	0.0203349	0.210417	0.000999538	0.276755	0.000999538	0.281972	0.50236	0.26974	0.0256969	0.223029	0.0256969	0.229933	0.0101615	0.177486	0.000517005	0.214237	0.000517005	0.220694	0.0124252	0.232695	0.0124252	0.237986	FALSE
chr13	98653463	G	C	chr13_98653463_G_C	0.00712699	0.672127	0.0115157	0.674101	0.0057289	0.892695	5.1813e-05	0.745572	7.11743e-05	0.748312	0.505683	0.26756	0.00338037	0.479046	0.00550423	0.482419	0.0028709	0.48348	2.446e-05	0.570646	3.38397e-05	0.575576	0.00165298	0.571969	0.00278356	0.574912	FALSE
chr13	98664201	A	C	chr13_98664201_A_C	-0.405488	0.0104529	0.405488	0.010047	0.071306	0.0138553	-0.0292568	0.0111108	0.0292568	0.0106646	0.42983	0.314621	-0.178276	0.0201506	0.178276	0.0194182	0.0303648	0.0290451	-0.0127807	0.0141504	0.0127807	0.0137878	-0.102115	0.0062981	0.102115	0.0059809	TRUE
chr13	98673801	T	C	chr13_98673801_T_C	0.0145225	0.506302	0.0210884	0.512066	0.0100041	0.576643	0.00014362	0.530121	0.000210855	0.536997	0.562153	0.238763	0.00831271	0.332938	0.0116911	0.337786	0.00560093	0.316321	8.16803e-05	0.375158	0.000116276	0.382264	0.00350604	0.425985	0.0049796	0.431096	FALSE
chr13	98674016	T	C	chr13_98674016_T_C	0.00455275	0.713313	0.00936308	0.717287	0.0112389	0.503304	4.44746e-05	0.652302	0.00010637	0.656257	0.408481	0.328656	0.00159067	0.515042	0.00385067	0.519401	0.00454734	0.369684	1.44513e-05	0.506583	4.35309e-05	0.511572	0.00107182	0.604386	0.00234212	0.608346	FALSE
chr13	98791868	G	A	chr13_98791868_G_A	-0.0185107	0.563275	0.0185107	0.556769	0.0140045	0.37187	-0.000262191	0.518374	0.000262191	0.511561	0.0439256	0.850138	-0.000871045	0.777016	0.000871045	0.771155	0.000610331	0.799841	-1.20789e-05	0.726933	1.20789e-05	0.720223	-0.00305191	0.576467	0.00305191	0.570278	FALSE
chr13	98803254	T	C	chr13_98803254_T_C	0.00918983	0.71085	0.00918983	0.716676	0.00973815	0.590333	9.29557e-05	0.679559	9.29557e-05	0.686852	0.255161	0.475684	0.00247824	0.603434	0.00247824	0.611089	0.00247779	0.521227	2.48789e-05	0.60239	2.48789e-05	0.610925	0.00231989	0.609415	0.00231989	0.616742	FALSE
chr13	98843569	A	G	chr13_98843569_A_G	0.0180376	0.558212	0.021297	0.56336	0.0128896	0.423231	0.000213486	0.53449	0.000263183	0.539115	0.326835	0.397627	0.00753961	0.46138	0.00827653	0.466491	0.00425405	0.389914	9.05121e-05	0.457284	0.000101748	0.463035	0.00457786	0.454273	0.00537815	0.458766	FALSE
chr13	98869502	A	T	chr13_98869502_A_T	0.0130633	0.549134	0.0181918	0.554981	0.0130351	0.413725	0.000188847	0.509316	0.000248135	0.514974	0.304695	0.419661	0.00445091	0.471506	0.00585089	0.47601	0.00399686	0.401327	6.38925e-05	0.450868	8.01282e-05	0.455608	0.00362513	0.440383	0.00480017	0.445493	FALSE
chr13	98871682	G	A	chr13_98871682_G_A	0.0048895	0.391052	0.0328022	0.390807	0.0137204	0.390787	0.000145241	0.380562	0.000522656	0.379127	0.304055	0.420998	0.00198311	0.368355	0.0101448	0.367909	0.00421627	0.39014	5.30546e-05	0.356833	0.000163311	0.35598	0.0012322	0.293282	0.00844435	0.292745	FALSE
chr13	98871850	T	C	chr13_98871850_T_C	-0.0454112	0.287072	0.0454112	0.281056	0.013595	0.395908	-0.000666112	0.309695	0.000666112	0.30348	0.310953	0.414085	-0.0146491	0.295268	0.0146491	0.287795	0.00435882	0.383941	-0.000220671	0.302827	0.000220671	0.295526	-0.011825	0.208439	0.011825	0.202645	FALSE
chr13	98871861	G	A	chr13_98871861_G_A	0.131778	0.0746063	0.131778	0.0770021	0.0448563	0.0445114	0.00605687	0.0546511	0.00605687	0.0560281	0.349264	0.377287	0.0463503	0.107491	0.0463503	0.111917	0.0158898	0.0954527	0.00216501	0.0664621	0.00216501	0.0686593	0.0338997	0.0487519	0.0338997	0.0504726	FALSE
chr13	98875163	G	A	chr13_98875163_G_A	-0.0518494	0.271289	0.0518494	0.26444	0.00991428	0.581825	-0.000520384	0.358798	0.000520384	0.351736	0.356711	0.373604	-0.0212785	0.256875	0.0212785	0.250647	0.00348646	0.441072	-0.000205663	0.324504	0.000205663	0.31598	-0.0128333	0.198477	0.0128333	0.192856	FALSE
chr13	98875171	G	A	chr13_98875171_G_A	-0.00434627	0.789427	0.00701573	0.788764	0.00513592	0.927571	-1.79244e-05	0.861205	3.34884e-05	0.861343	0.35982	0.370747	-0.00248198	0.608456	0.00319744	0.605513	0.00182424	0.595544	-1.06405e-05	0.703218	1.48899e-05	0.701096	-0.000941614	0.710002	0.00161488	0.708166	FALSE
chr13	98889438	A	G	chr13_98889438_A_G	-0.00528232	0.782799	0.00713791	0.778675	0.00612312	0.868586	-3.658e-05	0.819762	4.60105e-05	0.815671	0.167752	0.599914	-0.000964745	0.71648	0.00120258	0.712044	0.0010154	0.71807	-6.49218e-06	0.759483	7.70093e-06	0.754613	-0.00125919	0.695344	0.00167521	0.691912	FALSE
chr13	98909984	T	C	chr13_98909984_T_C	-0.0229604	0.355999	0.0368712	0.351827	0.0127286	0.439803	-0.000402542	0.372905	0.00057081	0.369049	0.354595	0.372551	-0.00743552	0.318718	0.0132316	0.313995	0.00465188	0.371492	-0.000141399	0.330773	0.00021151	0.326641	-0.00547819	0.269892	0.00935897	0.265555	FALSE
chr13	98910903	C	G	chr13_98910903_C_G	0.0224841	0.510141	0.0224841	0.516541	0.0105044	0.542941	0.000207728	0.538918	0.000207728	0.546962	0.520104	0.258693	0.0119592	0.353793	0.0119592	0.360759	0.00548045	0.323277	0.000109681	0.394346	0.000109681	0.403287	0.00529241	0.429994	0.00529241	0.436028	FALSE
chr13	98910904	C	G	chr13_98910904_C_G	0.0365468	0.338728	0.0365468	0.346073	0.0114778	0.488119	0.000401543	0.37456	0.000401543	0.383293	0.523513	0.257127	0.018939	0.237263	0.018939	0.243854	0.0060894	0.296625	0.000210057	0.276982	0.000210057	0.285528	0.00895089	0.259562	0.00895089	0.266199	FALSE
chr13	98911130	T	C	chr13_98911130_T_C	0.074539	0.159447	0.074539	0.163669	0.0207389	0.198776	0.00154588	0.160434	0.00154588	0.16377	0.341936	0.382819	0.0251499	0.18593	0.0251499	0.191991	0.00709779	0.25786	0.000521985	0.169673	0.000521985	0.174701	0.0190546	0.109921	0.0190546	0.113618	FALSE
chr13	98918968	C	G	chr13_98918968_C_G	0.449938	0.00710693	0.449938	0.00725001	0.0603875	0.0212902	0.0273963	0.0108739	0.0273963	0.0110656	0.66699	0.187314	0.303566	0.00617321	0.303566	0.00631822	0.0403636	0.0155736	0.018505	0.0084179	0.018505	0.00852472	0.0884894	0.00785574	0.0884894	0.00815299	TRUE
chr13	98919436	A	G	chr13_98919436_A_G	-0.00489912	0.766991	0.00759672	0.763779	0.00513308	0.926757	-1.97738e-05	0.842729	3.76157e-05	0.838453	0.348246	0.378289	-0.00180737	0.596017	0.00275354	0.590993	0.00178663	0.599285	-7.24982e-06	0.686193	1.35078e-05	0.682308	-0.00136875	0.650199	0.00205154	0.645747	FALSE
chr13	98930402	G	A	chr13_98930402_G_A	-0.0573908	0.226943	0.0573908	0.221434	0.0271924	0.124353	-0.00155405	0.167375	0.00155405	0.164268	0.410417	0.328093	-0.0232776	0.210553	0.0232776	0.204383	0.0112316	0.156431	-0.000634663	0.160505	0.000634663	0.156014	-0.0149197	0.158282	0.0149197	0.153802	FALSE
chr13	98930452	G	A	chr13_98930452_G_A	0.00538611	0.71024	0.00942242	0.713843	0.00609301	0.868585	2.80539e-05	0.774536	5.6519e-05	0.777752	0.405661	0.331711	0.00232987	0.544875	0.00378664	0.549122	0.00246375	0.52045	1.2347e-05	0.6255	2.26206e-05	0.629694	0.00149261	0.60437	0.0024104	0.609485	FALSE
chr13	98930748	G	A	chr13_98930748_G_A	-0.0184191	0.543668	0.0194962	0.536773	0.00851659	0.67689	-0.000161004	0.590677	0.000169619	0.582394	0.338581	0.387864	-0.00666643	0.449407	0.00698486	0.443236	0.00287824	0.482461	-5.80346e-05	0.498788	6.05812e-05	0.490556	-0.00487956	0.428118	0.00512409	0.420321	FALSE
chr13	98930949	G	A	chr13_98930949_G_A	0.00394777	0.730161	0.00895348	0.733881	0.00804777	0.708485	2.19827e-05	0.733317	7.33357e-05	0.736982	0.247962	0.487275	0.00117734	0.634415	0.00207631	0.639037	0.0019652	0.58006	7.55738e-06	0.660239	1.67798e-05	0.663656	0.00117027	0.624664	0.00224368	0.629609	FALSE
chr13	98945478	C	A	chr13_98945478_C_A	0.000543657	0.772566	0.0072622	0.773574	0.0108708	0.523251	2.30431e-05	0.714392	7.89184e-05	0.716395	0.0523159	0.831294	-1.23812e-05	0.842684	0.000365754	0.843263	0.000589441	0.809454	7.51438e-07	0.816378	4.16622e-06	0.817326	3.17576e-05	0.749053	0.00121949	0.751071	FALSE
chr13	98958119	T	C	chr13_98958119_T_C	-0.0132129	0.6226	0.01389	0.616619	0.00729058	0.767896	-9.36101e-05	0.678321	9.90883e-05	0.672052	0.108984	0.710063	-0.00169469	0.686879	0.00173827	0.680848	0.000798836	0.766637	-1.23876e-05	0.719857	1.27401e-05	0.713957	-0.00305826	0.546647	0.00319164	0.539484	FALSE
chr13	98958316	C	G	chr13_98958316_C_G	-0.0643388	0.213798	0.0643388	0.20852	0.0317233	0.101152	-0.00250059	0.152678	0.00250059	0.148924	0.148597	0.634924	-0.0119771	0.363016	0.0119771	0.354949	0.00536937	0.345254	-0.000512143	0.249049	0.000512143	0.24255	-0.0160725	0.167009	0.0160725	0.16237	FALSE
chr13	98958327	A	C	chr13_98958327_A_C	-0.00559845	0.513083	0.0213955	0.510503	0.0121895	0.454817	-0.000114597	0.491363	0.000280722	0.488716	0.149578	0.633264	-0.00028981	0.559358	0.00376576	0.557609	0.00185467	0.598062	-1.12917e-05	0.537133	4.86452e-05	0.534681	-0.00104165	0.422059	0.00522413	0.418538	FALSE
chr13	98975775	A	G	chr13_98975775_A_G	0.0422811	0.29352	0.0422811	0.299891	0.013215	0.405711	0.000556521	0.312087	0.000556521	0.319174	0.18428	0.573053	0.00752454	0.389091	0.00752454	0.398027	0.00245155	0.524213	9.98195e-05	0.375151	9.98195e-05	0.384752	0.010245	0.222074	0.010245	0.227891	FALSE
chr13	98975826	A	G	chr13_98975826_A_G	0.0278291	0.411775	0.0278291	0.419602	0.0140878	0.371708	0.000380019	0.386408	0.000380019	0.395387	0.173711	0.590479	0.00513791	0.471632	0.00513791	0.479658	0.00244631	0.525743	7.02967e-05	0.437546	7.02967e-05	0.447442	0.00679931	0.324855	0.00679931	0.332225	FALSE
chr13	98975868	G	A	chr13_98975868_G_A	-0.0332756	0.391195	0.0332756	0.383274	0.0155488	0.322946	-0.000453931	0.382339	0.000453931	0.374265	0.161781	0.610218	-0.00534183	0.489497	0.00534183	0.48145	0.00252893	0.521459	-7.39276e-05	0.454653	7.39276e-05	0.445024	-0.00799657	0.311944	0.00799657	0.305073	FALSE
chr13	98975873	A	C	chr13_98975873_A_C	0.026787	0.451816	0.026787	0.459388	0.013666	0.392397	0.000439637	0.415737	0.000439637	0.423173	0.167083	0.60121	0.00425068	0.515716	0.00425068	0.524343	0.00223785	0.550003	6.73924e-05	0.474581	6.73924e-05	0.484024	0.00636423	0.361294	0.00636423	0.369445	FALSE
chr13	98976176	C	T	chr13_98976176_C_T	-0.0969563	0.126366	0.0969563	0.122509	0.0309595	0.0985515	-0.00322968	0.106036	0.00322968	0.103804	0.175812	0.588248	-0.017965	0.267313	0.017965	0.259874	0.00566097	0.322365	-0.000605651	0.184136	0.000605651	0.179697	-0.0237769	0.0936759	0.0237769	0.0904564	FALSE
chr13	98976301	G	T	chr13_98976301_G_T	-0.000690375	0.777585	0.00737303	0.777857	0.00616347	0.859855	4.31849e-07	0.818234	4.94358e-05	0.818524	0.192381	0.563168	0.000384482	0.708583	0.00152028	0.70805	0.00119877	0.690706	4.03381e-06	0.75413	1.04144e-05	0.753592	-7.78062e-05	0.698678	0.00169427	0.698472	FALSE
chr13	98976472	A	G	chr13_98976472_A_G	0.0222287	0.417027	0.0288403	0.422238	0.0125419	0.434758	0.000296616	0.413034	0.000381929	0.41824	0.176093	0.588982	0.00347163	0.484697	0.00536141	0.490136	0.002217	0.556445	4.70548e-05	0.465286	7.14395e-05	0.471942	0.00537498	0.329076	0.00705178	0.334228	FALSE
chr13	98981906	C	A	chr13_98981906_C_A	0.332376	0.0150033	0.332376	0.015492	0.0592798	0.0224636	0.0198485	0.0164688	0.0198485	0.0169054	0.686992	0.181262	0.226926	0.0114477	0.226926	0.0118976	0.0405707	0.0149666	0.0135098	0.0122072	0.0135098	0.0124009	0.0647506	0.01619	0.0647506	0.0171366	TRUE
chr13	98987274	A	T	chr13_98987274_A_T	0.0106898	0.689783	0.0106898	0.695717	0.00667465	0.81851	7.96599e-05	0.728181	7.96599e-05	0.735123	0.291046	0.433628	0.00316229	0.580975	0.00316229	0.588779	0.00195828	0.580217	2.38613e-05	0.631896	2.38613e-05	0.640401	0.0024628	0.601238	0.0024628	0.609078	FALSE
chr13	98987392	G	A	chr13_98987392_G_A	-0.0936365	0.156462	0.0973158	0.153025	0.0188292	0.235624	-0.00194044	0.181984	0.00200251	0.179489	0.283789	0.441625	-0.0265532	0.216236	0.0274265	0.210796	0.00528967	0.332345	-0.000544051	0.209173	0.000558785	0.205289	-0.0229385	0.113678	0.0238595	0.110623	FALSE
chr13	98987674	T	G	chr13_98987674_T_G	0.0209792	0.451307	0.026498	0.455669	0.0260876	0.140265	0.000669681	0.319039	0.000748242	0.322989	0.222862	0.517771	0.00519861	0.46728	0.00604413	0.473602	0.00602219	0.305962	0.000156603	0.352043	0.000168639	0.358563	0.00546231	0.35793	0.0067866	0.362053	FALSE
chr13	98998695	T	C	chr13_98998695_T_C	0.0121564	0.556633	0.0172718	0.561283	0.00791673	0.720608	9.64882e-05	0.615285	0.000135676	0.621601	0.637958	0.20168	0.00789259	0.34472	0.0112138	0.349324	0.0050803	0.342026	6.31111e-05	0.420645	8.85543e-05	0.426338	0.00244693	0.523919	0.00330756	0.529402	FALSE
chr13	99005041	A	T	chr13_99005041_A_T	0.138702	0.0827741	0.138702	0.0855385	0.0307455	0.114441	0.00520079	0.0871881	0.00520079	0.0891626	0.180412	0.578373	0.0267986	0.198297	0.0267986	0.204303	0.00581084	0.320753	0.00101204	0.147358	0.00101204	0.151244	0.0341474	0.0595052	0.0341474	0.0616809	FALSE
chr13	99016627	A	C	chr13_99016627_A_C	0.154795	0.0630554	0.154795	0.0646138	0.0511334	0.0337911	0.00818719	0.0444707	0.00818719	0.0455197	0.507992	0.26664	0.0810197	0.0611716	0.0810197	0.0638905	0.0259237	0.0402323	0.00427358	0.040831	0.00427358	0.0423587	0.0374168	0.0437372	0.0374168	0.0453869	TRUE
chr13	99026366	T	C	chr13_99026366_T_C	0.0154422	0.585391	0.0154422	0.592001	0.0123683	0.444193	0.000186998	0.543481	0.000186998	0.551308	0.176363	0.589122	0.00287809	0.588832	0.00287809	0.59554	0.00217413	0.558609	3.42815e-05	0.559627	3.42815e-05	0.568631	0.00388078	0.483224	0.00388078	0.491288	FALSE
chr13	99029043	G	C	chr13_99029043_G_C	-0.109286	0.0735905	0.147975	0.0725177	0.076093	0.0113783	-0.00903836	0.0343675	0.0115236	0.0334945	0.688596	0.176737	-0.0774645	0.0481238	0.101766	0.0476169	0.05269	0.0078946	-0.00641703	0.0241186	0.00797804	0.0237658	-0.0178478	0.0850411	0.0263207	0.0834164	TRUE
chr13	99033850	C	T	chr13_99033850_C_T	0.00516465	0.61166	0.0140718	0.613872	0.00757777	0.748781	3.07811e-05	0.657436	0.000105316	0.660097	0.323599	0.404776	0.00145649	0.49079	0.00494969	0.492464	0.0024728	0.524916	8.17614e-06	0.548122	3.73903e-05	0.549259	0.00142433	0.495135	0.00371088	0.497188	FALSE
chr13	99033854	T	C	chr13_99033854_T_C	-0.00539905	0.79427	0.00667801	0.790404	0.0062233	0.852637	-3.37628e-05	0.836593	4.02815e-05	0.832413	0.322083	0.406248	-0.00126724	0.661479	0.0018091	0.655857	0.00200948	0.574703	-8.27378e-06	0.712337	1.10356e-05	0.708233	-0.00142909	0.699304	0.00171491	0.694953	FALSE
chr13	99034318	C	T	chr13_99034318_C_T	-0.127126	0.086263	0.127126	0.0834798	0.0352734	0.0738868	-0.00455184	0.074567	0.00455184	0.0728316	0.238311	0.503315	-0.0332068	0.171176	0.0332068	0.165304	0.00862319	0.216698	-0.0012102	0.117248	0.0012102	0.114142	-0.0327739	0.0574806	0.0327739	0.0553698	FALSE
chr13	99045999	A	G	chr13_99045999_A_G	0.0500146	0.255398	0.0533224	0.261186	0.02657	0.133045	0.00160894	0.19494	0.00167298	0.197626	0.723377	0.158121	0.035721	0.148669	0.0382844	0.15291	0.0192915	0.0700495	0.00116819	0.12761	0.00121782	0.129924	0.00838878	0.282564	0.00877622	0.288406	FALSE
chr13	99046408	G	A	chr13_99046408_G_A	-0.165719	0.0592109	0.165719	0.0569391	0.0189706	0.238785	-0.00327108	0.103221	0.00327108	0.10065	0.770072	0.120557	-0.128876	0.0342376	0.128876	0.0328336	0.0142856	0.11125	-0.00249584	0.0665509	0.00249584	0.0640006	-0.0213173	0.110512	0.0213173	0.106528	FALSE
chr13	99046840	T	C	chr13_99046840_T_C	0.0101574	0.535485	0.0190979	0.538598	0.00796458	0.710206	0.00012545	0.58617	0.000183664	0.588896	0.613214	0.209491	0.00785991	0.335219	0.0123562	0.337271	0.00508327	0.3506	9.36912e-05	0.409186	0.000122754	0.412049	0.00141639	0.503739	0.00355368	0.506105	FALSE
chr13	99051282	C	T	chr13_99051282_C_T	-0.0816217	0.161141	0.0816217	0.156858	0.0233062	0.171554	-0.00211003	0.155071	0.00211003	0.151669	0.59845	0.221195	-0.0500078	0.11578	0.0500078	0.111128	0.0142134	0.116738	-0.00131486	0.115858	0.00131486	0.112691	-0.017527	0.134823	0.017527	0.130727	FALSE
chr13	99052375	A	G	chr13_99052375_A_G	0.0210324	0.48927	0.0210324	0.496405	0.0052164	0.936965	0.000107681	0.637281	0.000107681	0.644727	0.424507	0.318331	0.00866467	0.365659	0.00866467	0.373786	0.00226307	0.545888	4.51431e-05	0.491947	4.51431e-05	0.500986	0.00544167	0.376193	0.00544167	0.384141	FALSE
chr13	99055515	G	C	chr13_99055515_G_C	0.0952297	0.120691	0.0952297	0.125271	0.0287922	0.112954	0.00287215	0.10799	0.00287215	0.110518	0.479766	0.284618	0.0445341	0.113894	0.0445341	0.118451	0.0138374	0.118704	0.00135003	0.0972322	0.00135003	0.100575	0.0237325	0.085562	0.0237325	0.088952	FALSE
chr13	99065477	G	A	chr13_99065477_G_A	-0.0465688	0.232209	0.0582111	0.227777	0.0215226	0.197881	-0.00129153	0.204831	0.00144177	0.201697	0.208514	0.536373	-0.00849197	0.329308	0.0119679	0.324841	0.00440049	0.379873	-0.00024939	0.269983	0.000294244	0.265176	-0.0117678	0.172405	0.0147054	0.168703	FALSE
chr13	99065485	T	C	chr13_99065485_T_C	-0.131377	0.0921373	0.131377	0.0885406	0.0448286	0.0444794	-0.00609785	0.0638386	0.00609785	0.0621951	0.207393	0.537696	-0.0300278	0.195212	0.0300278	0.189123	0.00948542	0.19367	-0.00143027	0.112956	0.00143027	0.109643	-0.0324134	0.0651556	0.0324134	0.0621506	FALSE
chr13	99066547	A	G	chr13_99066547_A_G	0.0124041	0.622108	0.0139219	0.627054	0.0118268	0.470419	0.000150481	0.571696	0.00016688	0.578228	0.402876	0.333492	0.00511437	0.460112	0.00568851	0.46697	0.00478421	0.356709	6.22709e-05	0.451999	6.84745e-05	0.4594	0.00315988	0.498129	0.00359814	0.505485	FALSE
chr13	99066692	C	T	chr13_99066692_C_T	-0.00593163	0.655172	0.0120783	0.652446	0.00593282	0.875315	-4.34385e-05	0.734593	7.30573e-05	0.730486	0.370643	0.358779	-0.00188025	0.510205	0.00449218	0.507264	0.00217271	0.551565	-1.42217e-05	0.598415	2.67771e-05	0.594425	-0.00154183	0.542957	0.00312019	0.539908	FALSE
chr13	99076198	C	T	chr13_99076198_C_T	-0.00407539	0.540423	0.0195298	0.538692	0.00959135	0.597615	-8.53946e-05	0.568996	0.000192818	0.565071	0.457013	0.295363	-0.00307688	0.397006	0.00920619	0.3954	0.0044692	0.376826	-5.0868e-05	0.438788	9.36437e-05	0.435823	-0.000935262	0.44631	0.00461915	0.444746	FALSE
chr13	99078354	A	G	chr13_99078354_A_G	-0.00785204	0.437251	0.0266838	0.43491	0.00912179	0.633843	-5.35219e-05	0.49194	0.00026273	0.488035	0.36259	0.36661	-0.00156743	0.360676	0.0101901	0.357453	0.00337179	0.449092	-6.35975e-06	0.410947	0.000102152	0.406859	-0.00158471	0.330115	0.00696127	0.327222	FALSE
chr13	99086118	G	T	chr13_99086118_G_T	-0.0346673	0.3696	0.0346673	0.361578	0.0137222	0.387285	-0.000461919	0.373671	0.000461919	0.365699	0.849539	0.0838562	-0.0297017	0.183721	0.0297017	0.177318	0.0116818	0.149059	-0.00039705	0.220431	0.00039705	0.214182	-0.00254696	0.599524	0.00254696	0.591495	FALSE
chr13	99086300	G	A	chr13_99086300_G_A	-0.174932	0.0616538	0.174932	0.0598567	0.036064	0.0741223	-0.00761522	0.0604329	0.00761522	0.0596495	0.885204	0.0554057	-0.155073	0.0283494	0.155073	0.0276868	0.03192	0.0267287	-0.00675768	0.0340965	0.00675768	0.0334213	-0.0110231	0.240668	0.0110231	0.234683	TRUE
chr13	99086747	C	G	chr13_99086747_C_G	-0.00154811	0.893097	0.00343948	0.891095	0.00921796	0.624699	-1.10276e-05	0.885368	2.95976e-05	0.88313	0.916862	0.0303254	-0.00136672	0.628876	0.00311303	0.62729	0.00846297	0.217147	-9.68263e-06	0.644701	2.68173e-05	0.643222	-7.78062e-05	0.951217	0.000188958	0.949756	FALSE
chr13	99086773	G	T	chr13_99086773_G_T	0.077553	0.16051	0.077553	0.164299	0.0225372	0.18053	0.00189851	0.154825	0.00189851	0.157819	0.922602	0.0262624	0.0716834	0.0692186	0.0716834	0.0717506	0.0208517	0.0611744	0.00176044	0.083489	0.00176044	0.0863766	0.00348222	0.499452	0.00348222	0.507303	FALSE
chr13	99086806	G	C	chr13_99086806_G_C	0.0217417	0.39161	0.0320269	0.39631	0.0335571	0.082215	0.00081608	0.229552	0.00113162	0.230465	0.920781	0.0276189	0.0200759	0.182364	0.029481	0.185636	0.030876	0.0275901	0.000751477	0.127313	0.00104006	0.128616	0.000925735	0.723707	0.0014021	0.727697	FALSE
chr13	99086875	C	T	chr13_99086875_C_T	0.0065043	0.705862	0.00968493	0.710264	0.00667488	0.82094	4.00111e-05	0.755978	6.23854e-05	0.761615	0.921975	0.0268063	0.00600457	0.376351	0.0089054	0.381489	0.00615375	0.293067	3.693e-05	0.47092	5.7336e-05	0.476971	0.000285819	0.890084	0.000428728	0.894158	FALSE
chr13	99087408	C	T	chr13_99087408_C_T	0.0217384	0.486609	0.0217384	0.493956	0.00687162	0.796581	0.000153073	0.580081	0.000153073	0.588287	0.964949	0.0046051	0.0209557	0.220877	0.0209557	0.22747	0.0066302	0.275908	0.000147567	0.330374	0.000147567	0.339847	0.000679613	0.838792	0.000679613	0.843175	FALSE
chr13	99087414	G	A	chr13_99087414_G_A	-0.00745203	0.675252	0.0124913	0.671547	0.0136273	0.397126	-5.41664e-05	0.629867	0.000165716	0.627478	0.96484	0.0046396	-0.00719878	0.399575	0.0120275	0.396023	0.0131321	0.128361	-5.25559e-05	0.406548	0.000159416	0.404258	-0.000263588	0.893652	0.000444607	0.892167	FALSE
chr13	99087462	A	C	chr13_99087462_A_C	-0.00267372	0.443746	0.0276924	0.445156	0.0186969	0.248526	0.000121534	0.382783	0.000593341	0.382334	0.968072	0.00369497	-0.0026396	0.217228	0.0268401	0.217418	0.0180944	0.0788459	0.000116826	0.217335	0.000574655	0.217795	-4.60486e-05	0.809062	0.000887626	0.810709	FALSE
chr13	99087488	T	G	chr13_99087488_T_G	0.00179835	0.345511	0.0393757	0.346014	0.0147429	0.347137	-9.12696e-05	0.354284	0.000606658	0.355083	0.970119	0.00316529	0.00187297	0.167695	0.0381935	0.167748	0.0142966	0.111072	-8.63876e-05	0.207695	0.000587998	0.206913	1.11152e-05	0.767934	0.00116392	0.769396	FALSE
chr13	99087490	C	A	chr13_99087490_C_A	-0.0580247	0.194488	0.0674044	0.191032	0.020937	0.201118	-0.00129485	0.187289	0.00142788	0.185258	0.969719	0.00323084	-0.0563659	0.081772	0.0654384	0.0797752	0.0203016	0.0631875	-0.00125719	0.101079	0.00138587	0.0992055	-0.00162758	0.664498	0.0019134	0.660561	FALSE
chr13	99087490	C	G	chr13_99087490_C_G	-0.224668	0.0328548	0.224668	0.0315287	0.0539517	0.0293164	-0.0123609	0.0289014	0.0123609	0.0281136	0.969576	0.00326766	-0.217878	0.012942	0.217878	0.0123192	0.0523147	0.00805474	-0.0119881	0.0144214	0.0119881	0.0139815	-0.0068009	0.330723	0.0068009	0.32377	TRUE
chr13	99087673	G	T	chr13_99087673_G_T	0.0133944	0.445522	0.0277145	0.446799	0.0202639	0.206052	0.000312467	0.360172	0.000573552	0.36024	0.973711	0.00250567	0.0130057	0.210659	0.0270138	0.212037	0.0197286	0.0645973	0.000303618	0.198355	0.000558956	0.199097	0.000330279	0.83886	0.000720898	0.840714	FALSE
chr13	99087863	T	C	chr13_99087863_T_C	0.0612891	0.205168	0.0612891	0.210486	0.0111405	0.507445	0.000695317	0.279222	0.000695317	0.285375	0.961675	0.00535199	0.0588591	0.0852514	0.0588591	0.0890068	0.0107095	0.164504	0.000667538	0.151045	0.000667538	0.155022	0.00194674	0.644606	0.00194674	0.651816	FALSE
chr13	99087944	G	A	chr13_99087944_G_A	-0.00965923	0.508455	0.0214326	0.504877	0.0113348	0.497835	-0.000100198	0.501586	0.000243393	0.498597	0.951838	0.00882637	-0.00904082	0.243731	0.0203365	0.240681	0.0107938	0.162771	-9.37202e-05	0.288509	0.000231104	0.284624	-0.000409673	0.835993	0.000736777	0.832853	FALSE
chr13	99088196	A	G	chr13_99088196_A_G	-0.185589	0.0479033	0.185589	0.0460946	0.0316601	0.0937579	-0.00609289	0.0585584	0.00609289	0.0573825	0.891957	0.0495723	-0.165137	0.0218987	0.165137	0.0209391	0.0281913	0.0335931	-0.00541275	0.0331248	0.00541275	0.0320105	-0.0108341	0.225751	0.0108341	0.219931	TRUE
chr13	99088399	T	A	chr13_99088399_T_A	0.0249646	0.397684	0.0295876	0.403605	0.00823061	0.689365	0.000246378	0.476806	0.000268163	0.483545	0.782259	0.132198	0.0194656	0.209694	0.0231016	0.21398	0.00640184	0.286336	0.000191065	0.298519	0.000208199	0.304122	0.00304873	0.493846	0.00359496	0.499776	FALSE
chr13	99119762	C	A	chr13_99119762_C_A	-0.0051984	0.499753	0.0216107	0.497498	0.0447807	0.0462342	-1.04243e-05	0.24402	0.000942223	0.243621	0.503317	0.269421	-0.00156901	0.346455	0.0105348	0.345186	0.0226383	0.0531745	3.10615e-05	0.196904	0.00046696	0.19605	-0.00136717	0.405549	0.00522254	0.404171	FALSE
chr13	99124694	G	A	chr13_99124694_G_A	-0.0288091	0.41152	0.0288091	0.403598	0.00878001	0.657868	-0.000254936	0.480609	0.000254936	0.471163	0.296045	0.429471	-0.00845538	0.386694	0.00845538	0.3782	0.00259019	0.509159	-7.46291e-05	0.436616	7.46291e-05	0.426929	-0.00747098	0.307544	0.00747098	0.299904	FALSE
chr13	99136220	G	A	chr13_99136220_G_A	-0.0946634	0.132733	0.0946634	0.129212	0.0212795	0.18997	-0.00208875	0.142597	0.00208875	0.139639	0.115399	0.693928	-0.0127075	0.348732	0.0127075	0.341202	0.00254197	0.531745	-0.000292108	0.2876	0.000292108	0.280151	-0.0205075	0.115063	0.0205075	0.111335	FALSE
chr13	99136286	G	A	chr13_99136286_G_A	-0.0188198	0.359434	0.0437082	0.360572	0.0129615	0.434051	-0.000614622	0.37223	0.000884548	0.374396	0.118073	0.688873	-0.00523276	0.506769	0.00743324	0.507064	0.00182532	0.628337	-0.000146145	0.480621	0.000169473	0.481543	-0.00444607	0.302999	0.0098925	0.304936	FALSE
chr13	99136725	G	A	chr13_99136725_G_A	-0.0159317	0.52599	0.0199732	0.521841	0.0106339	0.536291	-0.000163959	0.526535	0.00021132	0.521177	0.138209	0.650687	-0.00201646	0.604126	0.00251191	0.599374	0.0014933	0.645786	-2.09543e-05	0.592881	2.67604e-05	0.58759	-0.00354415	0.44873	0.00451593	0.443907	FALSE
chr13	99176660	C	A	chr13_99176660_C_A	-0.0485115	0.290928	0.0485115	0.284651	0.0196378	0.222783	-0.000871755	0.266638	0.000871755	0.261619	0.658015	0.191556	-0.0302388	0.188037	0.0302388	0.182154	0.0131207	0.127448	-0.000544124	0.186188	0.000544124	0.18081	-0.00996396	0.267313	0.00996396	0.261385	FALSE
chr13	99192190	A	C	chr13_99192190_A_C	-0.48878	0.00722371	0.48878	0.00705229	0.124978	0.00229542	-0.0739023	0.00434945	0.0739023	0.00415414	0.340586	0.384749	-0.175107	0.0230608	0.175107	0.0225029	0.0440962	0.0143398	-0.0267733	0.00784186	0.0267733	0.00781918	-0.125997	0.00439904	0.125997	0.00441829	TRUE
chr13	99200499	A	G	chr13_99200499_A_G	0.0249262	0.384877	0.0380481	0.388652	0.0212639	0.198802	0.000649732	0.353825	0.000868115	0.355698	0.952291	0.00891337	0.0238211	0.206585	0.0363612	0.209716	0.0202563	0.0641363	0.000620716	0.211742	0.00082944	0.213457	0.000890801	0.749281	0.0012973	0.753716	FALSE
chr13	99200698	C	T	chr13_99200698_C_T	-0.00561587	0.717068	0.0109099	0.716463	0.0156565	0.314316	-0.000106918	0.638268	0.000175574	0.637919	0.973709	0.00236457	-0.00546501	0.406477	0.0106094	0.405465	0.0152504	0.100525	-0.000104046	0.38174	0.000170754	0.382164	-0.000128618	0.925847	0.000287407	0.926977	FALSE
chr13	99200971	C	G	chr13_99200971_C_G	0.0765316	0.164277	0.0765316	0.168516	0.0370439	0.0673019	0.00295174	0.107588	0.00295174	0.109788	0.971806	0.0027867	0.0744799	0.0674753	0.0744799	0.0699136	0.0360124	0.019895	0.00287349	0.0560185	0.00287349	0.0576966	0.00212141	0.627605	0.00212141	0.634514	FALSE
chr13	99201189	T	G	chr13_99201189_T_G	0.00500781	0.726057	0.00883148	0.729286	0.0128067	0.421936	5.38644e-05	0.663606	0.000108059	0.667153	0.941722	0.0142551	0.00474413	0.404401	0.00835409	0.407255	0.0120619	0.140985	5.10604e-05	0.404596	0.000102225	0.406732	0.000233419	0.904753	0.000360449	0.90673	FALSE
chr13	99205149	G	A	chr13_99205149_G_A	-0.0169291	0.545461	0.0192534	0.538368	0.0119658	0.46612	-0.000202594	0.525732	0.000233372	0.518144	0.681746	0.171832	-0.0112043	0.324148	0.0129886	0.318567	0.00798595	0.23076	-0.000127897	0.349305	0.000151526	0.342489	-0.00320752	0.529622	0.0035251	0.521764	FALSE
chr13	99215180	T	A	chr13_99215180_T_A	0.0116343	0.656764	0.0116343	0.663757	0.0100742	0.57108	0.000104736	0.646456	0.000104736	0.653699	0.555239	0.239613	0.00633845	0.423949	0.00633845	0.432785	0.00585861	0.315316	5.96847e-05	0.455952	5.96847e-05	0.465384	0.00269146	0.570661	0.00269146	0.578301	FALSE
chr13	99219444	T	G	chr13_99219444_T_G	-0.00361126	0.639199	0.0129768	0.636504	0.00713436	0.77702	-7.43092e-06	0.69149	9.32809e-05	0.689821	0.526603	0.250499	-0.00149152	0.426685	0.00731832	0.425044	0.00392466	0.416567	-1.03286e-06	0.503565	5.54772e-05	0.502041	-0.00085428	0.580991	0.00263588	0.578724	FALSE
chr13	99229328	A	C	chr13_99229328_A_C	-0.0192138	0.542926	0.0192138	0.536139	0.00596565	0.870472	-0.000126395	0.651802	0.000126395	0.644892	0.307299	0.416176	-0.00565606	0.477229	0.00565606	0.468971	0.0018114	0.595397	-3.69363e-05	0.567126	3.69363e-05	0.559051	-0.00501294	0.432721	0.00501294	0.425866	FALSE
chr13	99229428	C	T	chr13_99229428_C_T	-0.0343307	0.383687	0.0343307	0.377401	0.015805	0.309855	-0.000526749	0.372752	0.000526749	0.365232	0.286549	0.438466	-0.00975005	0.39013	0.00975005	0.38172	0.00454478	0.369363	-0.000150191	0.366908	0.000150191	0.357432	-0.00930657	0.291131	0.00930657	0.284321	FALSE
chr13	99231061	C	A	chr13_99231061_C_A	-0.0151487	0.556505	0.0185473	0.552418	0.0210246	0.201984	-0.000388198	0.425152	0.000445463	0.421654	0.166915	0.605707	-0.00268861	0.586768	0.00315805	0.582911	0.0033391	0.448376	-6.19663e-05	0.485537	6.99324e-05	0.48008	-0.0037871	0.458837	0.0046255	0.454706	FALSE
chr13	99238069	G	A	chr13_99238069_G_A	-0.0158593	0.604676	0.0174487	0.597446	0.00990263	0.578857	-0.000198749	0.616596	0.000209413	0.610182	0.18034	0.579165	-0.00296059	0.626118	0.00318148	0.620384	0.00180416	0.598142	-3.6804e-05	0.624708	3.82861e-05	0.617271	-0.00386808	0.513948	0.00428728	0.506885	FALSE
chr13	99239128	C	G	chr13_99239128_C_G	0.000785278	0.839983	0.00483954	0.839691	0.00578786	0.879976	9.54666e-06	0.866955	3.05925e-05	0.865663	0.305265	0.418099	0.000258907	0.684122	0.00148989	0.682471	0.00177514	0.601585	3.00192e-06	0.73694	9.40726e-06	0.735818	0.000335043	0.747691	0.00129095	0.747023	FALSE
chr13	99239342	C	A	chr13_99239342_C_A	-0.000224064	0.671532	0.011341	0.670485	0.00737384	0.763588	-5.68163e-06	0.709742	8.20734e-05	0.709365	0.242592	0.490431	-5.03183e-05	0.583382	0.00279278	0.581654	0.00179768	0.598085	-1.48361e-06	0.627802	2.03008e-05	0.626424	0.000193722	0.563298	0.0029217	0.562445	FALSE
chr13	99248166	G	C	chr13_99248166_G_C	0.00385937	0.651847	0.0126128	0.653053	0.00856353	0.670632	1.50803e-05	0.675219	0.000103705	0.674812	0.167104	0.601503	0.000840453	0.635411	0.00218698	0.637748	0.00143503	0.649167	4.1608e-06	0.654372	1.78317e-05	0.656289	0.000917795	0.55143	0.00304873	0.552738	FALSE
chr13	99248367	A	G	chr13_99248367_A_G	-0.00584277	0.82063	0.00584277	0.814297	0.00825827	0.693388	-5.04815e-05	0.811718	5.04815e-05	0.805861	0.121952	0.680643	-0.00075832	0.79446	0.00075832	0.787968	0.00097194	0.726951	-6.20537e-06	0.80056	6.20537e-06	0.793511	-0.00138463	0.74142	0.00138463	0.735585	FALSE
chr13	99256684	T	G	chr13_99256684_T_G	0.00611941	0.801129	0.00611941	0.806569	0.00712182	0.78243	4.47556e-05	0.807851	4.47556e-05	0.813284	0.047303	0.844029	0.000270781	0.859592	0.000270781	0.865775	0.000336543	0.87141	2.0104e-06	0.867578	2.0104e-06	0.872993	0.00102418	0.776985	0.00102418	0.782449	FALSE
chr13	99258009	C	T	chr13_99258009_C_T	0.000845812	0.911969	0.00271657	0.910908	0.00281535	0.998965	2.05401e-06	0.965757	7.55206e-06	0.964552	0.63651	0.204016	0.000542094	0.65047	0.00172196	0.652268	0.00178418	0.598081	1.34576e-06	0.795029	4.77138e-06	0.794979	0.000154024	0.879876	0.000490655	0.879528	FALSE
chr13	99258068	A	G	chr13_99258068_A_G	-0.0119845	0.663126	0.0119845	0.656762	0.00607357	0.865265	-7.50399e-05	0.735149	7.50399e-05	0.728424	0.677555	0.184649	-0.00820971	0.400981	0.00820971	0.393352	0.00409536	0.394405	-5.11699e-05	0.505078	5.11699e-05	0.495515	-0.00218334	0.634251	0.00218334	0.626894	FALSE
chr13	99258780	C	T	chr13_99258780_C_T	-0.00609092	0.75284	0.00810469	0.749662	0.00501238	0.916415	-2.91039e-05	0.840268	3.84416e-05	0.836757	0.844056	0.087759	-0.00528777	0.437824	0.00690416	0.432105	0.00424734	0.391521	-2.53024e-05	0.571151	3.27974e-05	0.564149	-0.000342982	0.861083	0.000590692	0.858689	FALSE
chr13	99264182	C	T	chr13_99264182_C_T	-0.0874899	0.147715	0.0874899	0.143179	0.0184125	0.247975	-0.00175268	0.170855	0.00175268	0.166938	0.116042	0.69163	-0.00973986	0.369606	0.00973986	0.361662	0.00212207	0.565243	-0.000191278	0.320429	0.000191278	0.312265	-0.0192753	0.123441	0.0192753	0.119784	FALSE
chr13	99265896	G	A	chr13_99265896_G_A	-0.013545	0.526825	0.023481	0.524176	0.00959117	0.600086	-0.000240648	0.550654	0.00030356	0.547952	0.498511	0.272411	-0.00551178	0.378661	0.010541	0.376357	0.00464589	0.367745	-9.9694e-05	0.422719	0.000131538	0.419767	-0.00332979	0.433722	0.00572114	0.431002	FALSE
chr13	99270084	A	G	chr13_99270084_A_G	0.0300688	0.491925	0.0300688	0.498388	0.00654178	0.828282	0.000283328	0.603665	0.000283328	0.609421	0.485749	0.278616	0.0131918	0.376968	0.0131918	0.385453	0.00313011	0.465481	0.000122888	0.476655	0.000122888	0.484197	0.00742176	0.405437	0.00742176	0.4112	FALSE
chr13	99273210	T	C	chr13_99273210_T_C	0.0233988	0.469892	0.0241758	0.475901	0.0169404	0.276912	0.000418679	0.400013	0.000430706	0.406331	0.0498118	0.83807	0.00133587	0.710604	0.00136768	0.71645	0.000890493	0.748327	2.51153e-05	0.627898	2.56077e-05	0.634844	0.00411261	0.470474	0.00421741	0.47793	FALSE
chr13	99273618	G	A	chr13_99273618_G_A	-0.017742	0.565576	0.017742	0.559374	0.0118421	0.471234	-0.00023602	0.527895	0.00023602	0.520232	0.0196881	0.918088	-0.000331689	0.856493	0.000331689	0.850167	0.000230112	0.90154	-4.34431e-06	0.822854	4.34431e-06	0.816518	-0.00179113	0.681838	0.00179113	0.675743	FALSE
chr13	99275102	G	A	chr13_99275102_G_A	-0.00673895	0.744649	0.00848112	0.740674	0.00634145	0.841844	-4.87249e-05	0.785364	5.60958e-05	0.780995	0.34796	0.38287	-0.00253019	0.577567	0.00306511	0.571594	0.0021283	0.557853	-1.69695e-05	0.643886	1.92326e-05	0.637851	-0.00157994	0.639861	0.00209124	0.635084	FALSE
chr13	99276644	A	G	chr13_99276644_A_G	-0.473294	0.00649256	0.473294	0.00639809	0.0644702	0.0188664	-0.030845	0.00978789	0.030845	0.00952727	0.598017	0.222309	-0.283486	0.00778697	0.283486	0.00740597	0.03821	0.018107	-0.0183174	0.00864857	0.0183174	0.00862348	-0.107669	0.00531583	0.107669	0.00518929	TRUE
chr13	99276732	A	G	chr13_99276732_A_G	-0.095582	0.129382	0.095582	0.12516	0.0268652	0.132692	-0.00268226	0.120837	0.00268226	0.118218	0.596359	0.22313	-0.055764	0.0981295	0.055764	0.0937088	0.0158399	0.0973723	-0.00154777	0.0934297	0.00154777	0.0906243	-0.0206758	0.110812	0.0206758	0.107151	FALSE
chr13	99282859	T	C	chr13_99282859_T_C	0.0367799	0.34253	0.0367799	0.349136	0.0120088	0.461442	0.000431199	0.370244	0.000431199	0.378563	0.471251	0.28782	0.0168388	0.26012	0.0168388	0.26676	0.00558871	0.316914	0.000194613	0.290853	0.000194613	0.299566	0.00902075	0.264983	0.00902075	0.271193	FALSE
chr13	99282927	C	G	chr13_99282927_C_G	-0.00396248	0.77957	0.00751297	0.779152	0.00512157	0.940314	-2.84129e-05	0.84227	4.49377e-05	0.841724	0.423432	0.319371	-0.00173102	0.606804	0.00297159	0.605166	0.00216598	0.55538	-1.205e-05	0.690056	1.7761e-05	0.688376	-0.000898741	0.689427	0.00185465	0.688099	FALSE
chr13	99289767	T	C	chr13_99289767_T_C	0.0505789	0.317137	0.0505789	0.321795	0.0180798	0.255994	0.00103352	0.291387	0.00103352	0.297348	0.412528	0.326832	0.0236588	0.257583	0.0236588	0.263749	0.00786071	0.24193	0.000495043	0.247015	0.000495043	0.252523	0.0117789	0.253434	0.0117789	0.258873	FALSE
chr13	99290055	T	C	chr13_99290055_T_C	0.0463272	0.270931	0.0463272	0.27764	0.00985872	0.58356	0.000459486	0.347734	0.000459486	0.356229	0.389504	0.343908	0.0186514	0.241334	0.0186514	0.247768	0.00387422	0.412072	0.000186283	0.298451	0.000186283	0.307302	0.0116741	0.19673	0.0116741	0.202203	FALSE
chr13	99291082	T	A	chr13_99291082_T_A	-0.0898199	0.14628	0.0898199	0.14157	0.0262	0.13223	-0.00249338	0.13323	0.00249338	0.129892	0.103639	0.718679	-0.0113004	0.372091	0.0113004	0.363984	0.00281666	0.503524	-0.000322557	0.281172	0.000322557	0.273862	-0.020544	0.124677	0.020544	0.120343	FALSE
chr13	99295843	A	G	chr13_99295843_A_G	0.0996596	0.117387	0.0996596	0.121558	0.0252381	0.142352	0.00267865	0.117009	0.00267865	0.120158	0.302401	0.425369	0.0286211	0.176466	0.0286211	0.182518	0.00741154	0.250011	0.000759219	0.146252	0.000759219	0.150102	0.0251377	0.0810697	0.0251377	0.0843072	FALSE
chr13	99295924	C	A	chr13_99295924_C_A	-0.0263813	0.393928	0.0338005	0.391204	0.0130374	0.431153	-0.000475868	0.404152	0.000536349	0.401214	0.320404	0.407104	-0.0087512	0.366882	0.0116782	0.362907	0.00426772	0.398301	-0.000163277	0.371932	0.000186993	0.368308	-0.0067485	0.305651	0.00850787	0.302455	FALSE
chr13	99296919	T	C	chr13_99296919_T_C	-0.00755615	0.773843	0.00755615	0.76796	0.00484003	0.960629	-3.70097e-05	0.850535	3.70097e-05	0.845042	0.648634	0.190594	-0.00503348	0.495581	0.00503348	0.488246	0.00318884	0.460255	-2.49703e-05	0.615241	2.49703e-05	0.607379	-0.00140051	0.733546	0.00140051	0.727164	FALSE
chr13	99297124	A	G	chr13_99297124_A_G	-0.00171313	0.719251	0.00931421	0.716274	0.00420475	0.978756	-6.8915e-06	0.833855	3.98267e-05	0.831139	0.53433	0.249718	-2.24488e-05	0.485298	0.00500633	0.483985	0.00223792	0.546708	2.42316e-07	0.626145	2.13414e-05	0.625501	-0.000741541	0.649736	0.00209124	0.646773	FALSE
chr13	99297392	A	G	chr13_99297392_A_G	0.0158981	0.483539	0.0216918	0.48945	0.0114409	0.489685	0.000211764	0.471305	0.000254586	0.477921	0.285407	0.439153	0.00400018	0.43613	0.00609383	0.441116	0.00321061	0.457629	5.53693e-05	0.436145	7.08435e-05	0.442454	0.00418248	0.371102	0.00564015	0.377221	FALSE
chr13	99297729	C	T	chr13_99297729_C_T	-0.0237784	0.471332	0.0237784	0.464403	0.0119723	0.464486	-0.000284541	0.461947	0.000284541	0.453192	0.108044	0.708209	-0.0026768	0.598826	0.0026768	0.591368	0.00127058	0.675189	-3.15472e-05	0.573979	3.15472e-05	0.566121	-0.0054512	0.395149	0.0054512	0.387572	FALSE
chr13	99304368	T	C	chr13_99304368_T_C	0.0034422	0.601168	0.0147632	0.604058	0.00899641	0.641765	4.8121e-06	0.609968	0.000140982	0.612578	0.241779	0.498538	0.00162449	0.54825	0.00332823	0.55079	0.00198399	0.573457	8.92222e-06	0.571125	2.94389e-05	0.572619	0.001075	0.486864	0.00375852	0.490318	FALSE
chr13	99305733	G	A	chr13_99305733_G_A	-0.0300079	0.418823	0.0302699	0.411876	0.0106678	0.534333	-0.000362397	0.460577	0.000364806	0.453477	0.0984455	0.72815	-0.00296742	0.607648	0.00300163	0.600977	0.00110895	0.703756	-3.85628e-05	0.595889	3.88772e-05	0.587861	-0.00654842	0.371909	0.00661511	0.364949	FALSE
chr13	99306311	T	C	chr13_99306311_T_C	0.00379757	0.748802	0.0084948	0.751758	0.0087537	0.657372	3.92276e-05	0.74216	7.87076e-05	0.745522	0.223602	0.514536	0.000475777	0.671259	0.00163835	0.673379	0.00192456	0.580459	4.98198e-06	0.678939	1.47023e-05	0.681134	0.000763771	0.657027	0.00202455	0.660336	FALSE
chr13	99307691	G	A	chr13_99307691_G_A	0.00738647	0.761993	0.00738647	0.767916	0.00693287	0.791123	4.97621e-05	0.786514	4.97621e-05	0.792046	0.414634	0.325226	0.00316685	0.550604	0.00316685	0.558866	0.00284436	0.48831	2.09623e-05	0.608665	2.09623e-05	0.616326	0.00187052	0.651694	0.00187052	0.65914	FALSE
chr13	99314351	A	G	chr13_99314351_A_G	0.0265683	0.377728	0.0327482	0.383574	0.0110156	0.510669	0.000324954	0.422947	0.00036149	0.429774	0.537121	0.250721	0.0148213	0.259461	0.0180512	0.264376	0.00588424	0.305492	0.000179452	0.308946	0.000198546	0.314423	0.00638646	0.302829	0.00787272	0.307774	FALSE
chr13	99314667	C	T	chr13_99314667_C_T	-0.0289904	0.196586	0.0753869	0.19538	0.0157244	0.324847	-0.000757391	0.244862	0.00137037	0.242606	0.780863	0.132818	-0.0212662	0.115755	0.0589886	0.114191	0.0122367	0.140564	-0.000567613	0.160412	0.00106599	0.158261	-0.00433015	0.287604	0.00924941	0.285178	FALSE
chr13	99322238	C	G	chr13_99322238_C_G	0.000598838	0.788397	0.00676296	0.789273	0.00510655	0.923844	6.86681e-06	0.849974	3.58329e-05	0.85122	0.258134	0.472059	-2.76445e-07	0.676881	0.00164166	0.676407	0.00131851	0.665713	8.44011e-07	0.747503	8.64895e-06	0.747065	0.000195309	0.684596	0.00175778	0.685883	FALSE
chr13	99322721	A	C	chr13_99322721_A_C	-0.00763433	0.441015	0.0271946	0.437415	0.0127821	0.427801	-0.000101605	0.438248	0.000353001	0.434601	0.473898	0.285928	-0.00267745	0.324628	0.0127701	0.321227	0.00602151	0.301808	-3.44711e-05	0.341339	0.000164185	0.337418	-0.00214682	0.336512	0.0070629	0.334282	FALSE
chr13	99322738	G	T	chr13_99322738_G_T	0.0734459	0.175621	0.0734459	0.180414	0.038833	0.0623165	0.00310868	0.109954	0.00310868	0.112588	0.488127	0.277322	0.0371656	0.14543	0.0371656	0.150735	0.0192702	0.0696262	0.00157946	0.095332	0.00157946	0.098339	0.0179446	0.128587	0.0179446	0.132561	FALSE
chr13	99323079	A	G	chr13_99323079_A_G	0.0818321	0.168288	0.0818321	0.173406	0.0167814	0.307605	0.00180739	0.200732	0.00180739	0.205318	0.36493	0.36293	0.0310647	0.180053	0.0310647	0.185893	0.00621694	0.300635	0.000698036	0.1935	0.000698036	0.199276	0.0206996	0.119805	0.0206996	0.123723	FALSE
chr13	99323126	G	A	chr13_99323126_G_A	-0.111837	0.10307	0.111837	0.0993676	0.0276617	0.11874	-0.00311874	0.100789	0.00311874	0.0983102	0.325881	0.397947	-0.0359691	0.149202	0.0359691	0.143993	0.0090281	0.201863	-0.00100381	0.120565	0.00100381	0.117401	-0.0292107	0.0674835	0.0292107	0.0646241	FALSE
chr13	99323407	C	A	chr13_99323407_C_A	-0.0133852	0.651315	0.0133947	0.645673	0.00691898	0.792044	-8.60702e-05	0.729735	8.61561e-05	0.724402	0.166099	0.601721	-0.00228162	0.658706	0.00228315	0.652512	0.00111275	0.700465	-1.39443e-05	0.713759	1.39582e-05	0.708537	-0.00316306	0.559985	0.00316624	0.552894	FALSE
chr13	99339793	T	A	chr13_99339793_T_A	0.00959264	0.703676	0.00959264	0.709546	0.00479739	0.96237	4.60974e-05	0.804582	4.60974e-05	0.810199	0.243213	0.489228	0.00258901	0.595214	0.00258901	0.602617	0.00117634	0.691483	1.25322e-05	0.692699	1.25322e-05	0.70002	0.00248821	0.591679	0.00248821	0.598695	FALSE
chr13	99340026	A	G	chr13_99340026_A_G	0.0179043	0.553661	0.0179043	0.561483	0.0135304	0.394495	0.000260646	0.493402	0.000260646	0.502766	0.205569	0.539995	0.00367653	0.544629	0.00367653	0.552565	0.00280109	0.499293	5.31356e-05	0.503989	5.31356e-05	0.513056	0.00433015	0.455854	0.00433015	0.46353	FALSE
chr13	99340058	A	C	chr13_99340058_A_C	0.0105507	0.650653	0.0129867	0.654674	0.0084794	0.679199	0.000108042	0.665856	0.000125311	0.669907	0.195309	0.555331	0.00274536	0.609999	0.00302004	0.614169	0.00172548	0.614647	2.79118e-05	0.627049	2.98368e-05	0.631751	0.00254855	0.563046	0.00305667	0.568323	FALSE
chr13	99340233	T	C	chr13_99340233_T_C	0.0789205	0.159754	0.0789205	0.163914	0.0247275	0.147164	0.0020478	0.143886	0.0020478	0.147225	0.205853	0.540006	0.0175531	0.264906	0.0175531	0.271636	0.00523583	0.339572	0.000463279	0.207211	0.000463279	0.212783	0.0192864	0.118887	0.0192864	0.122568	FALSE
chr13	99351854	G	A	chr13_99351854_G_A	-0.0564196	0.229172	0.0564196	0.223616	0.0170828	0.278959	-0.000976919	0.232194	0.000976919	0.228272	0.603759	0.212939	-0.033582	0.158118	0.033582	0.152749	0.0103999	0.172962	-0.000586618	0.1724	0.000586618	0.167169	-0.0115566	0.21153	0.0115566	0.205418	FALSE
chr13	99352087	T	C	chr13_99352087_T_C	0.117607	0.0905556	0.117607	0.0934593	0.0273242	0.124321	0.00342445	0.0946068	0.00342445	0.0966277	0.718524	0.155121	0.0827708	0.0558602	0.0827708	0.0586488	0.0192397	0.0676976	0.00235144	0.0635965	0.00235144	0.0654833	0.0198834	0.114904	0.0198834	0.118342	FALSE
chr13	99352859	G	A	chr13_99352859_G_A	-0.0290915	0.409102	0.0290915	0.400935	0.0121863	0.45188	-0.00035302	0.415414	0.00035302	0.406258	0.621357	0.199823	-0.0177219	0.254319	0.0177219	0.247283	0.00768439	0.242438	-0.000218074	0.288559	0.000218074	0.279844	-0.00600378	0.371145	0.00600378	0.362819	FALSE
chr13	99352915	G	T	chr13_99352915_G_T	-0.0014006	0.702045	0.0101761	0.701422	0.0102322	0.560385	-3.44564e-05	0.660148	0.00011233	0.658388	0.598652	0.211614	-0.000390098	0.446898	0.0059667	0.447253	0.00611643	0.296758	-1.52054e-05	0.462557	6.56974e-05	0.461907	-0.000517649	0.630613	0.00219763	0.629134	FALSE
chr13	99356059	C	G	chr13_99356059_C_G	0.0896258	0.126213	0.0896258	0.130312	0.0298118	0.104262	0.00271028	0.107243	0.00271028	0.109605	0.608263	0.215726	0.0542487	0.0903564	0.0542487	0.0941772	0.0182933	0.0753054	0.0016572	0.0804891	0.0016572	0.0831384	0.0194436	0.108264	0.0194436	0.111939	FALSE
chr13	99356863	T	A	chr13_99356863_T_A	0.000514206	0.728857	0.00915342	0.728697	0.00618902	0.854398	1.22789e-05	0.80968	4.85638e-05	0.809238	0.779774	0.128107	0.000867582	0.455722	0.00712595	0.457795	0.00484839	0.353121	1.19789e-05	0.560612	3.82732e-05	0.562541	-0.000206425	0.791329	0.00103212	0.789603	FALSE
chr13	99357268	G	A	chr13_99357268_G_A	-0.0653046	0.204213	0.0692026	0.200539	0.02145	0.205958	-0.00179572	0.193583	0.0018287	0.191	0.598952	0.217558	-0.0369093	0.149173	0.0394153	0.145089	0.0123927	0.139355	-0.00099449	0.145846	0.0010157	0.143348	-0.0151166	0.171711	0.0158979	0.167839	FALSE
chr13	99366721	C	T	chr13_99366721_C_T	-0.012008	0.387211	0.0317451	0.383641	0.0102558	0.561337	-4.49283e-05	0.432596	0.000359059	0.427482	0.295705	0.4281	-0.00280794	0.366106	0.00997591	0.361822	0.00314817	0.467194	-2.40465e-06	0.397485	0.000116488	0.393965	-0.00335043	0.293628	0.00812042	0.28987	FALSE
chr13	99367958	G	A	chr13_99367958_G_A	0.00524531	0.832625	0.00524531	0.838157	0.00682253	0.796396	2.89813e-05	0.870085	2.89813e-05	0.874926	0.733798	0.157792	0.00396286	0.546201	0.00396286	0.555294	0.00493376	0.349621	2.17066e-05	0.622835	2.17066e-05	0.630856	0.000662146	0.844357	0.000662146	0.850377	FALSE
chr13	99374935	A	C	chr13_99374935_A_C	0.00424251	0.591254	0.0152397	0.59207	0.0100966	0.56658	4.35073e-05	0.580422	0.000161811	0.582516	0.324323	0.400611	0.00200601	0.482071	0.00488438	0.486109	0.00330205	0.451293	2.15205e-05	0.491704	5.24852e-05	0.496761	0.000933674	0.466133	0.00412532	0.46996	FALSE
chr13	99375558	G	A	chr13_99375558_G_A	-0.26167	0.028156	0.26167	0.0272293	0.0355178	0.0780403	-0.0106381	0.0406973	0.0106381	0.0396915	0.620839	0.209321	-0.167757	0.0241172	0.167757	0.0230988	0.0224504	0.0560491	-0.00695087	0.0318221	0.00695087	0.0308911	-0.0537085	0.025431	0.0537085	0.0243697	TRUE
chr13	99375703	A	G	chr13_99375703_A_G	0.273076	0.0228084	0.273076	0.0238286	0.0595042	0.0229673	0.0168586	0.0203419	0.0168586	0.0212347	0.669972	0.186723	0.186051	0.0175159	0.186051	0.0183023	0.0396546	0.0164663	0.0113819	0.0155706	0.0113819	0.0161785	0.0519904	0.0234127	0.0519904	0.0246896	TRUE
chr13	99380807	A	T	chr13_99380807_A_T	-0.00490428	0.826705	0.00570667	0.823665	0.00451564	0.974436	-2.24213e-05	0.897046	2.56436e-05	0.893405	0.466145	0.290227	-0.00220782	0.61804	0.00263627	0.613505	0.00209577	0.558618	-1.01126e-05	0.719588	1.18331e-05	0.714857	-0.00123378	0.729397	0.00147197	0.724899	FALSE
chr13	99381398	A	G	chr13_99381398_A_G	0.03176	0.335091	0.0380169	0.340587	0.0223993	0.188867	0.000905685	0.263315	0.000935562	0.267841	0.339775	0.384483	0.0108822	0.308479	0.0131779	0.313685	0.00745691	0.256049	0.000310701	0.255478	0.000321664	0.261118	0.00772981	0.24975	0.00952729	0.254016	FALSE
chr13	99382521	A	G	chr13_99382521_A_G	0.040299	0.241476	0.0522298	0.245384	0.0156779	0.317196	0.000728537	0.25328	0.000850815	0.256416	0.205343	0.542411	0.00840066	0.338723	0.0107186	0.344563	0.00336122	0.457805	0.000158496	0.314534	0.000182253	0.320655	0.00934468	0.182893	0.0125141	0.186512	FALSE
chr13	99383018	C	G	chr13_99383018_C_G	-0.0575011	0.241568	0.0575011	0.235592	0.0095137	0.6068	-0.000576253	0.338347	0.000576253	0.33211	0.377754	0.353303	-0.0232638	0.229507	0.0232638	0.223013	0.0036908	0.426118	-0.000236934	0.299873	0.000236934	0.291761	-0.0143671	0.17557	0.0143671	0.170293	FALSE
chr13	99383928	C	T	chr13_99383928_C_T	-0.00763709	0.633034	0.0136017	0.628923	0.00631561	0.826308	-6.00136e-05	0.698249	9.57848e-05	0.693844	0.660228	0.193095	-0.00496819	0.384852	0.00904302	0.381678	0.00419843	0.39319	-3.91267e-05	0.482867	6.38339e-05	0.478609	-0.00158471	0.598787	0.00255331	0.593192	FALSE
chr13	99383959	G	C	chr13_99383959_G_C	0.0471422	0.229168	0.0571669	0.233672	0.0176551	0.275481	0.00102615	0.23185	0.00110045	0.235281	0.689083	0.179517	0.0328232	0.134589	0.0396263	0.138341	0.012187	0.144689	0.00071223	0.15502	0.000762651	0.157844	0.00786636	0.23804	0.00981946	0.243487	FALSE
chr13	99384164	A	G	chr13_99384164_A_G	0.0640247	0.213481	0.0640247	0.218866	0.0157185	0.319304	0.00112227	0.237257	0.00112227	0.241948	0.784547	0.129994	0.0506736	0.112816	0.0506736	0.11683	0.0123834	0.138281	0.000890213	0.146495	0.000890213	0.150483	0.00728679	0.317757	0.00728679	0.325162	FALSE
chr13	99384403	G	C	chr13_99384403_G_C	0.019903	0.52281	0.019903	0.530265	0.010642	0.537388	0.000239969	0.524365	0.000239969	0.532644	0.843554	0.0895458	0.0168574	0.269181	0.0168574	0.277507	0.00898649	0.20587	0.000203144	0.316539	0.000203144	0.325143	0.00158153	0.699351	0.00158153	0.705447	FALSE
chr13	99384522	T	C	chr13_99384522_T_C	-0.0844844	0.158301	0.0844844	0.154739	0.0193266	0.245614	-0.00199354	0.176505	0.00199354	0.17356	0.852435	0.0819644	-0.0724477	0.0767577	0.0724477	0.0736929	0.0165716	0.0946445	-0.00171567	0.103993	0.00171567	0.101008	-0.00643409	0.359022	0.00643409	0.352301	FALSE
chr13	99384619	A	G	chr13_99384619_A_G	0.0532776	0.25343	0.0532776	0.258623	0.0189237	0.231675	0.00102606	0.249482	0.00102606	0.254094	0.855039	0.079392	0.0452913	0.127433	0.0452913	0.132382	0.0161747	0.0907909	0.00087219	0.146223	0.00087219	0.150142	0.00426664	0.458221	0.00426664	0.467395	FALSE
chr13	99384701	C	T	chr13_99384701_C_T	-0.290072	0.0234733	0.290072	0.0224732	0.0333445	0.0839698	-0.00998337	0.0390696	0.00998337	0.0379407	0.85126	0.0814864	-0.250022	0.0115097	0.250022	0.0106324	0.0284711	0.0330533	-0.00862548	0.0227979	0.00862548	0.0220397	-0.0228226	0.0959476	0.0228226	0.0927492	TRUE
chr13	99384831	T	C	chr13_99384831_T_C	0.25854	0.0242183	0.25854	0.0248264	0.0492288	0.0354536	0.0129783	0.0259816	0.0129783	0.0265212	0.853912	0.0794157	0.220086	0.0121508	0.220086	0.0124271	0.0420157	0.0139531	0.0110381	0.0152006	0.0110381	0.0156159	0.0221621	0.0958448	0.0221621	0.0996779	TRUE
chr13	99387452	G	A	chr13_99387452_G_A	-0.0805265	0.165752	0.0805265	0.161624	0.014227	0.366472	-0.00120014	0.218114	0.00120014	0.213251	0.634608	0.204585	-0.0525249	0.111844	0.0525249	0.107263	0.00910901	0.201683	-0.00078868	0.154624	0.00078868	0.150266	-0.0156867	0.153853	0.0156867	0.149791	FALSE
chr13	99394302	A	C	chr13_99394302_A_C	0.0253808	0.458266	0.0253808	0.46526	0.00936081	0.617472	0.000255791	0.502718	0.000255791	0.511297	0.0817616	0.762824	0.00231554	0.625734	0.00231554	0.633615	0.000768747	0.769376	2.28717e-05	0.629521	2.28717e-05	0.638092	0.00543373	0.396903	0.00543373	0.405433	FALSE
chr13	99394491	T	C	chr13_99394491_T_C	0.0241023	0.456685	0.0241023	0.463706	0.0135193	0.392993	0.000316513	0.439361	0.000316513	0.448109	0.139337	0.648619	0.00306744	0.56085	0.00306744	0.568227	0.00191343	0.587732	4.03944e-05	0.522525	4.03944e-05	0.530868	0.00583546	0.372587	0.00583546	0.379943	FALSE
chr13	99398191	G	A	chr13_99398191_G_A	-0.00174092	0.707958	0.0108725	0.708693	0.00887343	0.651526	-6.68356e-05	0.696704	0.000133184	0.69702	0.041015	0.859997	-0.00026488	0.829816	0.000605264	0.832197	0.000409143	0.855284	-5.69213e-06	0.813302	8.10629e-06	0.814685	-0.000514474	0.696536	0.00182924	0.69685	FALSE
chr13	99399826	C	A	chr13_99399826_C_A	-0.147735	0.0705322	0.147735	0.0683054	0.0645633	0.0180248	-0.00970195	0.0382167	0.00970195	0.037161	0.303703	0.422134	-0.0447812	0.125703	0.0447812	0.121407	0.0198179	0.0656292	-0.00298381	0.0570939	0.00298381	0.0555521	-0.0382949	0.0454077	0.0382949	0.043911	FALSE
chr13	99404499	G	A	chr13_99404499_G_A	-0.123413	0.0914336	0.123413	0.0883627	0.0250977	0.147436	-0.00320676	0.103977	0.00320676	0.101615	0.368449	0.361941	-0.0443697	0.124237	0.0443697	0.119395	0.00904981	0.201831	-0.0011266	0.114896	0.0011266	0.111589	-0.0319863	0.0601043	0.0319863	0.0574577	FALSE
chr13	99404510	G	T	chr13_99404510_G_T	-0.062955	0.212783	0.062955	0.207572	0.0169967	0.289055	-0.00118468	0.225405	0.00118468	0.221163	0.362991	0.366376	-0.0239276	0.218895	0.0239276	0.212181	0.00623676	0.29251	-0.000446473	0.21882	0.000446473	0.212672	-0.016406	0.152142	0.016406	0.147065	FALSE
chr13	99404524	C	T	chr13_99404524_C_T	-0.0674389	0.198794	0.0674389	0.194072	0.0191165	0.229848	-0.00137221	0.198856	0.00137221	0.194943	0.357947	0.370619	-0.0227699	0.217495	0.0227699	0.211086	0.00667944	0.272507	-0.000450503	0.202867	0.000450503	0.19718	-0.0174143	0.13877	0.0174143	0.134751	FALSE
chr13	99413364	T	A	chr13_99413364_T_A	0.00152039	0.608826	0.0150829	0.607972	0.00772535	0.734359	3.59354e-05	0.64913	0.000117425	0.650102	0.42678	0.317315	0.000995595	0.437395	0.0068076	0.43833	0.00337905	0.448899	1.94269e-05	0.498599	5.39047e-05	0.500218	0.000120679	0.493088	0.00384902	0.492278	FALSE
chr13	99413660	T	G	chr13_99413660_T_G	-0.00855081	0.722866	0.00929137	0.717866	0.0112244	0.50387	-9.33816e-05	0.674619	0.000101752	0.66859	0.513132	0.263173	-0.0040697	0.509561	0.00453209	0.503249	0.00578587	0.309086	-4.45895e-05	0.50641	4.98158e-05	0.499301	-0.00217222	0.621524	0.00233101	0.614905	FALSE
chr13	99413867	C	T	chr13_99413867_C_T	-0.0156941	0.459103	0.0250309	0.453808	0.0226513	0.180217	-0.00040223	0.334241	0.000599947	0.33069	0.457874	0.295342	-0.00606319	0.339785	0.0113201	0.334656	0.0102912	0.175625	-0.00015783	0.271373	0.000269151	0.267538	-0.00458104	0.353319	0.00657224	0.349033	FALSE
chr13	99420252	A	G	chr13_99420252_A_G	0.0941708	0.133003	0.0941708	0.136917	0.0218933	0.185946	0.002157	0.140928	0.002157	0.144428	0.598603	0.207999	0.0593174	0.0943206	0.0593174	0.0985107	0.013148	0.128874	0.00134895	0.105176	0.00134895	0.108761	0.0179939	0.126717	0.0179939	0.130657	FALSE
chr13	99420853	A	G	chr13_99420853_A_G	0.0277661	0.424707	0.0277661	0.431043	0.00891902	0.647663	0.000263546	0.486791	0.000263546	0.495294	0.458736	0.295688	0.0123294	0.316014	0.0123294	0.323899	0.00410541	0.396519	0.00011709	0.372452	0.00011709	0.381915	0.00708513	0.332578	0.00708513	0.339036	FALSE
chr13	99425594	A	C	chr13_99425594_A_C	0.0174327	0.571103	0.0174778	0.578732	0.0172651	0.278408	0.000305029	0.482445	0.000305656	0.489307	0.663819	0.187801	0.0118483	0.362232	0.0118768	0.369533	0.0116624	0.151442	0.000210771	0.334938	0.000211166	0.342381	0.00322181	0.551325	0.00322816	0.558605	FALSE
chr13	99425943	C	T	chr13_99425943_C_T	-0.0104878	0.600138	0.0162755	0.596283	0.00650318	0.836217	-6.93656e-05	0.681041	0.000112166	0.677728	0.633236	0.203222	-0.00621111	0.382071	0.00987704	0.379036	0.00409323	0.395019	-4.05741e-05	0.478383	6.75502e-05	0.476244	-0.00205313	0.550277	0.00326945	0.546644	FALSE
chr13	99425957	A	G	chr13_99425957_A_G	0.100279	0.111904	0.100279	0.115868	0.0229621	0.171714	0.00223696	0.123024	0.00223696	0.125836	0.643633	0.197954	0.0659474	0.0751453	0.0659474	0.0787293	0.0147621	0.106941	0.00146679	0.0878965	0.00146679	0.0905619	0.0194436	0.107892	0.0194436	0.111276	FALSE
chr13	99426005	C	T	chr13_99426005_C_T	-0.00714661	0.701736	0.0101227	0.698155	0.00765569	0.741761	-5.55166e-05	0.720375	7.99725e-05	0.716385	0.605961	0.216144	-0.00412165	0.451241	0.00611219	0.445971	0.00460274	0.366638	-3.14867e-05	0.511967	4.7844e-05	0.506339	-0.00147038	0.649236	0.00203566	0.643653	FALSE
chr13	99426200	C	T	chr13_99426200_C_T	0.00730188	0.555669	0.0185019	0.558396	0.0141281	0.371345	0.000154228	0.49671	0.000295542	0.498901	0.541452	0.249117	0.00458169	0.390286	0.0100271	0.391924	0.00767826	0.239803	9.27056e-05	0.375473	0.000161288	0.377372	0.00180701	0.476138	0.00432539	0.478035	FALSE
chr13	99426205	C	T	chr13_99426205_C_T	0.00106359	0.943755	0.00161252	0.944437	0.00415076	0.983445	3.86932e-06	0.968302	6.52871e-06	0.968969	0.534722	0.252596	0.000572612	0.774179	0.000858117	0.7753	0.00220215	0.549062	2.12925e-06	0.844171	3.48209e-06	0.844676	0.000260413	0.904439	0.000384267	0.904157	FALSE
chr13	99432709	T	A	chr13_99432709_T_A	0.0209125	0.49693	0.0209125	0.503188	0.00501588	0.930215	0.000104711	0.660663	0.000104711	0.667764	0.765122	0.14216	0.0161386	0.26571	0.0161386	0.27305	0.00380883	0.414995	8.04657e-05	0.419039	8.04657e-05	0.428523	0.00274545	0.566383	0.00274545	0.573332	FALSE
chr13	99432879	T	C	chr13_99432879_T_C	0.139309	0.0690244	0.139309	0.0713849	0.0230519	0.166445	0.00320188	0.0927078	0.00320188	0.0948591	0.789026	0.127558	0.109788	0.0373102	0.109788	0.0390618	0.0181943	0.0748495	0.00252405	0.0568695	0.00252405	0.0586555	0.0169856	0.129296	0.0169856	0.133524	FALSE
chr13	99432899	C	G	chr13_99432899_C_G	0.0359642	0.376521	0.0419467	0.381547	0.016323	0.309076	0.00082874	0.368857	0.000917845	0.37061	0.778897	0.132781	0.028985	0.221718	0.033636	0.224488	0.0128171	0.135724	0.000668951	0.237866	0.000738273	0.239983	0.00366801	0.491013	0.00443654	0.497798	FALSE
chr13	99433020	G	A	chr13_99433020_G_A	0.316148	0.0168681	0.316148	0.0174499	0.0320043	0.0927621	0.0107408	0.0337166	0.0107408	0.0348127	0.803816	0.118472	0.253525	0.00928079	0.253525	0.00968246	0.0256996	0.0409285	0.00860495	0.0208758	0.00860495	0.0215632	0.0377122	0.0428235	0.0377122	0.0447716	TRUE
chr13	99434170	C	T	chr13_99434170_C_T	0.0244203	0.459898	0.0244203	0.467182	0.00802234	0.712655	0.000204871	0.528305	0.000204871	0.536293	0.604573	0.212163	0.0152342	0.286209	0.0152342	0.292855	0.00487233	0.353608	0.000129406	0.364513	0.000129406	0.373438	0.00483351	0.415222	0.00483351	0.4234	FALSE
chr13	99434367	G	A	chr13_99434367_G_A	-0.077284	0.115335	0.106413	0.112804	0.0183291	0.249582	-0.00164703	0.14878	0.00212216	0.146579	0.743783	0.140346	-0.0545626	0.0678236	0.0795593	0.0657286	0.013602	0.120249	-0.0011816	0.0965973	0.00158933	0.094639	-0.0140289	0.155458	0.0161091	0.152	FALSE
chr13	99434374	T	C	chr13_99434374_T_C	0.0864555	0.150172	0.0864555	0.155539	0.0154005	0.344094	0.00165068	0.197293	0.00165068	0.202709	0.757518	0.133561	0.067365	0.0819046	0.067365	0.0857831	0.0118942	0.150931	0.0013007	0.123742	0.0013007	0.127521	0.01095	0.219211	0.01095	0.225419	FALSE
chr13	99434716	G	A	chr13_99434716_G_A	0.0827747	0.160126	0.0827747	0.164908	0.0149417	0.337861	0.00123717	0.209055	0.00123717	0.213453	0.812941	0.101021	0.0671208	0.0819394	0.0671208	0.0847738	0.0121185	0.13985	0.00100213	0.124717	0.00100213	0.12897	0.00874764	0.284753	0.00874764	0.29199	FALSE
chr13	99436722	G	C	chr13_99436722_G_C	0.0205094	0.499717	0.0205094	0.507284	0.00715824	0.770776	0.000148521	0.582309	0.000148521	0.590257	0.820696	0.107067	0.0167791	0.253164	0.0167791	0.260542	0.00587418	0.306024	0.000121517	0.354271	0.000121517	0.363574	0.00197056	0.643196	0.00197056	0.650269	FALSE
chr13	99436726	C	G	chr13_99436726_C_G	-0.0204535	0.522594	0.0204535	0.51536	0.0052514	0.891862	-0.000107319	0.674742	0.000107319	0.667236	0.821105	0.106726	-0.0168208	0.274794	0.0168208	0.267933	0.0043099	0.384961	-8.82283e-05	0.428348	8.82283e-05	0.418698	-0.00186576	0.675208	0.00186576	0.667964	FALSE
chr13	99436732	A	C	chr13_99436732_A_C	0.0157117	0.585699	0.0157117	0.592579	0.00488664	0.957749	7.66589e-05	0.720771	7.66589e-05	0.726616	0.8262	0.103239	0.0130015	0.308945	0.0130015	0.315981	0.00404049	0.398549	6.35024e-05	0.455816	6.35024e-05	0.465056	0.00142909	0.717325	0.00142909	0.724075	FALSE
chr13	99437410	C	A	chr13_99437410_C_A	0.384872	0.0100868	0.384872	0.010297	0.0535111	0.0296702	0.0214933	0.0148105	0.0214933	0.0152154	0.86785	0.0702566	0.335213	0.00454305	0.335213	0.00488302	0.0465982	0.0109892	0.0187967	0.00844374	0.0187967	0.00853175	0.0289979	0.0614625	0.0289979	0.0640354	TRUE
chr13	99442586	A	C	chr13_99442586_A_C	0.00669386	0.788819	0.00669386	0.794191	0.00927797	0.621284	6.28371e-05	0.759216	6.28371e-05	0.765342	0.626319	0.208964	0.0039647	0.516185	0.0039647	0.525072	0.00581172	0.307127	3.72296e-05	0.533172	3.72296e-05	0.542171	0.00134652	0.732203	0.00134652	0.738399	FALSE
chr13	99442617	G	T	chr13_99442617_G_T	-0.0195914	0.523723	0.0195914	0.516808	0.00549772	0.901695	-0.000108541	0.659209	0.000108541	0.651721	0.611495	0.215933	-0.0117524	0.325977	0.0117524	0.317921	0.00330405	0.450418	-6.38061e-05	0.460864	6.38061e-05	0.451555	-0.00415549	0.465611	0.00415549	0.457407	FALSE
chr13	99460913	C	T	chr13_99460913_C_T	-0.120737	0.12353	0.129878	0.1207	0.0297558	0.106568	-0.0038785	0.128596	0.00412762	0.126384	0.276691	0.448845	-0.0313369	0.204087	0.0341384	0.199634	0.00816964	0.225687	-0.00101433	0.161992	0.00109063	0.1603	-0.0301046	0.0885564	0.0326992	0.0862336	FALSE
chr13	99461146	T	C	chr13_99461146_T_C	-0.00734273	0.466654	0.0256173	0.466507	0.0106446	0.537081	-0.000139917	0.490813	0.0002707	0.489322	0.200235	0.547815	-0.00242407	0.48873	0.0055015	0.486862	0.00216865	0.558239	-3.793e-05	0.50129	5.98745e-05	0.499061	-0.00193563	0.366152	0.00634676	0.366307	FALSE
chr13	99464653	G	A	chr13_99464653_G_A	-0.144831	0.068069	0.144831	0.0656677	0.0244268	0.148888	-0.00351442	0.0885625	0.00351442	0.0867379	0.700913	0.172137	-0.101787	0.0447566	0.101787	0.0428219	0.0170696	0.0830984	-0.00246232	0.0612497	0.00246232	0.0593557	-0.0251822	0.0813551	0.0251822	0.0784101	FALSE
chr13	99464666	A	G	chr13_99464666_A_G	0.195301	0.039504	0.195301	0.0411074	0.0216906	0.185854	0.00425047	0.0738731	0.00425047	0.0756113	0.738058	0.153428	0.144865	0.0243764	0.144865	0.0256097	0.0159269	0.0935893	0.00313681	0.0483185	0.00313681	0.0497318	0.0297664	0.0588816	0.0297664	0.0612283	TRUE
chr13	99464758	G	A	chr13_99464758_G_A	-0.134177	0.101868	0.134177	0.0982738	0.0220223	0.180222	-0.00309179	0.128219	0.00309179	0.125662	0.731545	0.156539	-0.101837	0.0592981	0.101837	0.0568624	0.0161956	0.0911245	-0.00235275	0.0835615	0.00235275	0.0807987	-0.0192261	0.138861	0.0192261	0.134472	FALSE
chr13	99465539	C	T	chr13_99465539_C_T	-0.015681	0.596656	0.015681	0.589856	0.012073	0.460787	-0.000187522	0.556647	0.000187522	0.54754	0.244848	0.489085	-0.00390037	0.537015	0.00390037	0.528775	0.00306934	0.47305	-4.81733e-05	0.51639	4.81733e-05	0.507672	-0.00382997	0.495773	0.00382997	0.487695	FALSE
chr13	99484316	G	T	chr13_99484316_G_T	-0.0252412	0.468786	0.0252412	0.461356	0.0146833	0.353932	-0.000400189	0.42644	0.000400189	0.419101	0.616641	0.208618	-0.0147918	0.305193	0.0147918	0.297625	0.00912278	0.200858	-0.000238927	0.302243	0.000238927	0.294642	-0.00552583	0.412937	0.00552583	0.406076	FALSE
chr13	99484331	C	T	chr13_99484331_C_T	-0.0721327	0.180282	0.0721327	0.175904	0.0223816	0.176671	-0.00165392	0.167737	0.00165392	0.164587	0.624725	0.204592	-0.044167	0.124318	0.044167	0.119694	0.0139093	0.115928	-0.00100907	0.123627	0.00100907	0.120254	-0.0150515	0.164008	0.0150515	0.159513	FALSE
chr13	99496973	T	C	chr13_99496973_T_C	-0.0272059	0.488597	0.0273678	0.483616	0.00616706	0.857579	-0.000207746	0.617252	0.000208486	0.611658	0.707176	0.168707	-0.0194605	0.335146	0.0195649	0.328739	0.00439955	0.380132	-0.000149391	0.462508	0.000149868	0.455283	-0.00436985	0.505992	0.00439526	0.498777	FALSE
chr13	99498704	T	G	chr13_99498704_T_G	-2.11062e-05	0.332855	0.0416425	0.332114	0.0127229	0.426984	-1.90741e-05	0.366511	0.000540009	0.364301	0.969316	0.00333444	-0.000193229	0.149236	0.0403331	0.148245	0.0123348	0.136697	-2.07981e-05	0.201893	0.000523188	0.200711	-8.25698e-05	0.744962	0.00130524	0.744514	FALSE
chr13	99501250	A	T	chr13_99501250_A_T	0.0979421	0.119837	0.0979421	0.123032	0.0453955	0.0435498	0.0043826	0.0733266	0.0043826	0.074993	0.958369	0.00649129	0.0936454	0.0489643	0.0936454	0.0508214	0.0435084	0.0127651	0.00418941	0.0382851	0.00418941	0.0394966	0.00328374	0.515011	0.00328374	0.522587	TRUE
chr13	99515881	T	G	chr13_99515881_T_G	-0.0130875	0.649674	0.0130875	0.642859	0.0090787	0.63658	-0.000118944	0.649833	0.000118944	0.642571	0.151223	0.626555	-0.00180426	0.657828	0.00180426	0.649493	0.0013716	0.656726	-1.64304e-05	0.659819	1.64304e-05	0.651927	-0.00308208	0.55195	0.00308208	0.543975	FALSE
chr13	99515889	C	T	chr13_99515889_C_T	0.0121816	0.643645	0.0121816	0.649794	0.00649447	0.836934	7.99021e-05	0.703356	7.99021e-05	0.709245	0.155501	0.619171	0.00188752	0.628699	0.00188752	0.63632	0.000993293	0.721991	1.21955e-05	0.679644	1.21955e-05	0.686803	0.00291217	0.541309	0.00291217	0.549041	FALSE
chr13	99515890	A	G	chr13_99515890_A_G	0.00234473	0.691601	0.0106826	0.694915	0.0108382	0.525091	1.36567e-06	0.660612	0.000116592	0.663084	0.154145	0.621635	0.000262886	0.683317	0.00150421	0.685649	0.00167133	0.613763	-5.69269e-07	0.663426	1.65736e-05	0.66503	0.000646268	0.590321	0.00262794	0.593314	FALSE
chr13	99515899	A	T	chr13_99515899_A_T	-0.00862432	0.737318	0.0089215	0.732214	0.00507357	0.941906	-4.37426e-05	0.829747	4.54432e-05	0.825533	0.152394	0.624287	-0.00139956	0.719553	0.00143004	0.714627	0.000761425	0.767504	-7.04489e-06	0.789556	7.21934e-06	0.784076	-0.00216587	0.64938	0.00222939	0.643099	FALSE
chr13	99516154	C	A	chr13_99516154_C_A	-0.00787352	0.766686	0.00787352	0.76123	0.0102811	0.557672	-7.82966e-05	0.743913	7.82966e-05	0.736385	0.11424	0.695585	-0.000867659	0.774277	0.000867659	0.768363	0.00118922	0.68721	-8.76441e-06	0.760796	8.76441e-06	0.754513	-0.00169109	0.701415	0.00169109	0.694451	FALSE
chr13	99527143	T	A	chr13_99527143_T_A	0.0147613	0.56545	0.0167752	0.571031	0.00686321	0.798355	0.000103555	0.653611	0.000114809	0.660578	0.328934	0.396868	0.00489495	0.471355	0.00549581	0.477566	0.00227817	0.543212	3.4643e-05	0.547395	3.80009e-05	0.553817	0.00373787	0.464077	0.00425235	0.469976	FALSE
chr13	99527854	T	G	chr13_99527854_T_G	-0.0303023	0.36228	0.0385588	0.358292	0.0113223	0.498406	-0.000418341	0.398307	0.000514653	0.394851	0.237461	0.498973	-0.0058509	0.407175	0.0082297	0.401969	0.00263055	0.504558	-7.94769e-05	0.416607	0.000107226	0.411462	-0.00721692	0.282168	0.00955746	0.277705	FALSE
chr13	99548772	C	T	chr13_99548772_C_T	-0.0134192	0.464843	0.0259831	0.465048	0.00972498	0.592812	-0.000132538	0.51716	0.000254675	0.516758	0.459126	0.294776	-0.00646088	0.358558	0.0120001	0.358583	0.00443867	0.374824	-6.34284e-05	0.409955	0.000116868	0.410002	-0.00291694	0.378211	0.00633406	0.378101	FALSE
chr13	99566055	C	T	chr13_99566055_C_T	-0.463035	0.00695951	0.463035	0.00672735	0.074562	0.0123027	-0.0355944	0.00848565	0.0355944	0.00821575	0.578891	0.231054	-0.272555	0.00843695	0.272555	0.00816114	0.0435742	0.0134441	-0.0210845	0.00759544	0.0210845	0.00761795	-0.106839	0.00548455	0.106839	0.00529259	TRUE
chr13	99566191	G	A	chr13_99566191_G_A	-0.0117709	0.620654	0.0150789	0.614649	0.00877594	0.650222	-0.000138537	0.631425	0.000159152	0.624324	0.580629	0.230059	-0.00804897	0.402091	0.00942397	0.39572	0.00531331	0.337632	-9.50499e-05	0.451332	0.000103619	0.444155	-0.00221668	0.552727	0.00310907	0.547735	FALSE
chr13	99566532	T	G	chr13_99566532_T_G	-0.00291596	0.452991	0.0255695	0.451041	0.0180057	0.253231	-8.36668e-05	0.365893	0.000470807	0.364035	0.606342	0.217298	-0.00222697	0.282093	0.0158217	0.280146	0.0108582	0.163109	-5.84311e-05	0.256152	0.000290785	0.255079	-0.000358861	0.410066	0.0050844	0.409168	FALSE
chr13	99566603	A	G	chr13_99566603_A_G	0.0861185	0.141454	0.0861185	0.145419	0.0262383	0.131879	0.00239127	0.128627	0.00239127	0.131572	0.604184	0.218057	0.0550988	0.0984262	0.0550988	0.102125	0.0160588	0.0937313	0.00153737	0.0951547	0.00153737	0.0980259	0.0172222	0.131025	0.0172222	0.135493	FALSE
chr13	99566622	A	G	chr13_99566622_A_G	-0.0173443	0.559254	0.0173443	0.552851	0.00785442	0.703407	-0.000146095	0.613313	0.000146095	0.604181	0.58414	0.228537	-0.0103218	0.354422	0.0103218	0.34659	0.00482569	0.363238	-9.10762e-05	0.431463	9.10762e-05	0.420612	-0.00381568	0.487903	0.00381568	0.480939	FALSE
chr13	99572206	A	G	chr13_99572206_A_G	0.0108552	0.67876	0.0116067	0.685441	0.00939493	0.612189	0.000103661	0.675825	0.000110275	0.682788	0.217864	0.525274	0.00236745	0.625627	0.00258782	0.63068	0.00201236	0.570913	2.22762e-05	0.630812	2.42157e-05	0.63692	0.00282643	0.56503	0.0030392	0.57213	FALSE
chr13	99572212	T	C	chr13_99572212_T_C	0.0163406	0.575471	0.016774	0.580137	0.010977	0.517332	0.000191806	0.561886	0.000196314	0.567762	0.220136	0.522599	0.0041187	0.542081	0.0041888	0.548115	0.00246041	0.526707	4.93932e-05	0.537858	5.01221e-05	0.543911	0.00423806	0.462271	0.00435556	0.469304	FALSE
chr13	99572356	G	A	chr13_99572356_G_A	0.0219321	0.28933	0.0467227	0.291475	0.0108405	0.525181	0.000248519	0.362419	0.000521649	0.365303	0.269551	0.460029	0.00548119	0.323053	0.0134597	0.325629	0.0029396	0.478554	6.2217e-05	0.358483	0.000150294	0.362414	0.0062626	0.21215	0.012179	0.214445	FALSE
chr13	99572389	T	C	chr13_99572389_T_C	-0.00919996	0.330426	0.0409743	0.330218	0.0131559	0.41402	-1.8552e-07	0.352027	0.000546767	0.3518	0.264304	0.465358	-0.0037663	0.353802	0.0115822	0.353167	0.00345681	0.439525	-1.65383e-05	0.357079	0.000151194	0.356268	-0.00202931	0.245863	0.0104165	0.245586	FALSE
chr13	99578605	A	G	chr13_99578605_A_G	0.0240584	0.468422	0.0240584	0.476358	0.00832369	0.69143	0.000204355	0.530466	0.000204355	0.539486	0.246441	0.487246	0.00603314	0.453912	0.00603314	0.461772	0.00203469	0.568833	5.06404e-05	0.498899	5.06404e-05	0.507774	0.00606412	0.361904	0.00606412	0.370346	FALSE
chr13	99579004	G	C	chr13_99579004_G_C	0.0296139	0.410311	0.0330249	0.415082	0.0242198	0.164765	0.00087971	0.312715	0.000915939	0.317014	0.426325	0.317852	0.0133035	0.321606	0.01485	0.327737	0.0101547	0.181849	0.000398099	0.261178	0.000414525	0.26584	0.00744875	0.315663	0.00841736	0.320649	FALSE
chr13	99582871	C	A	chr13_99582871_C_A	-0.0492887	0.275613	0.0492887	0.269318	0.0155098	0.340186	-0.00091312	0.284722	0.00091312	0.279231	0.164446	0.605161	-0.00890341	0.397263	0.00890341	0.389227	0.00268641	0.515932	-0.000175866	0.367967	0.000175866	0.360409	-0.0121743	0.209906	0.0121743	0.204111	FALSE
chr13	99583014	A	G	chr13_99583014_A_G	0.00787694	0.414567	0.0278141	0.416635	0.0331447	0.0842418	0.000273635	0.234779	0.000915389	0.235528	0.160055	0.612101	0.00138432	0.492965	0.00447032	0.494038	0.00532705	0.329207	4.60371e-05	0.328476	0.000147569	0.331501	0.00191181	0.329586	0.00661511	0.331607	FALSE
chr13	99600515	T	G	chr13_99600515_T_G	0.0181975	0.17836	0.074723	0.179264	0.018638	0.241072	0.00020268	0.191555	0.00148927	0.191227	0.551832	0.243806	0.0118486	0.136484	0.0397545	0.138161	0.0101918	0.175452	0.000158347	0.148419	0.000785255	0.149337	0.00379662	0.136193	0.0177477	0.137836	FALSE
chr13	99600524	C	T	chr13_99600524_C_T	0.198704	0.0382052	0.198704	0.0396384	0.0352872	0.0769769	0.00718201	0.046524	0.00718201	0.0480595	0.585687	0.226382	0.116477	0.0341888	0.116477	0.0354303	0.0206053	0.062506	0.00421272	0.0379053	0.00421272	0.0394641	0.0453324	0.0302157	0.0453324	0.0314477	TRUE
chr13	99606070	T	G	chr13_99606070_T_G	0.0479557	0.273483	0.0479557	0.278789	0.0238701	0.156919	0.00115995	0.224596	0.00115995	0.228637	0.789429	0.128175	0.0378704	0.145137	0.0378704	0.150825	0.0188149	0.0709568	0.000914653	0.137078	0.000914653	0.14115	0.00568779	0.384725	0.00568779	0.392579	FALSE
chr13	99606248	A	G	chr13_99606248_A_G	0.00945543	0.641743	0.0132447	0.647538	0.00530739	0.916908	5.80631e-05	0.736898	7.82607e-05	0.742534	0.873911	0.0657927	0.00811818	0.349857	0.0114925	0.355875	0.00463229	0.366801	4.97925e-05	0.48004	6.77784e-05	0.485925	0.000655795	0.814225	0.000820935	0.819421	FALSE
chr13	99606614	G	A	chr13_99606614_G_A	0.0701916	0.087227	0.129673	0.0887985	0.0505373	0.0334431	0.00381359	0.055435	0.00665845	0.0554498	0.948462	0.0106607	0.0663696	0.0361707	0.122871	0.0369626	0.0479402	0.010155	0.00360766	0.0292364	0.00630998	0.0293537	0.00278197	0.429759	0.00468425	0.434702	TRUE
chr13	99606956	C	T	chr13_99606956_C_T	-0.0108704	0.633645	0.0170162	0.62958	0.0121619	0.452743	-0.000148967	0.632635	0.000223089	0.630388	0.900375	0.0435973	-0.00969066	0.386454	0.0151739	0.384936	0.0109443	0.160423	-0.000132842	0.415756	0.000198871	0.414714	-0.000576401	0.823194	0.000897153	0.819749	FALSE
chr13	99607122	C	T	chr13_99607122_C_T	0.0869502	0.134772	0.0869502	0.138489	0.0244193	0.151097	0.00216301	0.13032	0.00216301	0.13319	0.844504	0.0896744	0.0736184	0.0646799	0.0736184	0.0675865	0.0206073	0.0606805	0.0018305	0.0754574	0.0018305	0.0782825	0.00696445	0.311658	0.00696445	0.319299	FALSE
chr13	99614621	C	T	chr13_99614621_C_T	-0.0995951	0.123612	0.0995951	0.120318	0.0174087	0.264788	-0.00175246	0.159505	0.00175246	0.156267	0.385734	0.346979	-0.0369651	0.147361	0.0369651	0.141719	0.00666571	0.273722	-0.000645356	0.161147	0.000645356	0.156657	-0.0256808	0.0826558	0.0256808	0.0796851	FALSE
chr13	99614938	T	G	chr13_99614938_T_G	-0.00438124	0.844376	0.0050076	0.840065	0.00865337	0.667737	-3.78401e-05	0.829879	4.36821e-05	0.825909	0.40525	0.332051	-0.0015868	0.653275	0.00186616	0.647511	0.00349265	0.435583	-1.3526e-05	0.664887	1.61316e-05	0.660017	-0.00105118	0.75503	0.0012449	0.75095	FALSE
chr13	99614987	A	G	chr13_99614987_A_G	0.00180157	0.741313	0.0082656	0.743127	0.0069447	0.789887	2.57919e-05	0.777751	5.79405e-05	0.780321	0.394501	0.340507	0.000888808	0.554936	0.00343185	0.556406	0.00278271	0.497101	1.21147e-05	0.61552	2.45099e-05	0.617696	0.000366801	0.639032	0.00211347	0.641277	FALSE
chr13	99617604	T	C	chr13_99617604_T_C	0.00297794	0.346997	0.043785	0.345033	0.0121835	0.45465	0.000164986	0.382346	0.000616678	0.379375	0.677138	0.185532	0.00148201	0.212071	0.0290929	0.210988	0.00820162	0.224282	0.000102809	0.257291	0.000407701	0.255941	0.000554171	0.3392	0.00800451	0.336211	FALSE
chr13	99657855	A	C	chr13_99657855_A_C	0.0364616	0.330039	0.0364616	0.336904	0.0232136	0.166019	0.000842314	0.241938	0.000842314	0.247016	0.558077	0.240166	0.0204167	0.219618	0.0204167	0.225719	0.0129905	0.127129	0.00047283	0.180471	0.00047283	0.18567	0.00833638	0.266985	0.00833638	0.273708	FALSE
chr13	99657961	G	C	chr13_99657961_G_C	0.0256513	0.432143	0.0278565	0.438344	0.0176918	0.258628	0.000435264	0.369987	0.000480841	0.376149	0.583515	0.228482	0.0150395	0.281443	0.0163611	0.288172	0.0103664	0.171469	0.000256408	0.263067	0.000283721	0.26855	0.00596885	0.353176	0.0064865	0.360181	FALSE
chr13	99658261	G	A	chr13_99658261_G_A	-0.0160194	0.612702	0.0160194	0.603999	0.013279	0.402395	-0.000196109	0.576775	0.000196109	0.568233	0.738738	0.154574	-0.0121309	0.365144	0.0121309	0.357056	0.00980963	0.183432	-0.000148418	0.374818	0.000148418	0.365921	-0.00215952	0.651268	0.00215952	0.644057	FALSE
chr13	99758964	G	A	chr13_99758964_G_A	0.167679	0.056518	0.167679	0.0586716	0.0581852	0.0257206	0.0110848	0.0374765	0.0110848	0.0386776	0.31485	0.408984	0.0538959	0.100038	0.0538959	0.104267	0.0189497	0.0775316	0.00368369	0.053482	0.00368369	0.055436	0.0434174	0.0358938	0.0434174	0.0373654	FALSE
chr13	99859544	A	C	chr13_99859544_A_C	0.286113	0.0198501	0.286113	0.0206891	0.0446918	0.0456928	0.0132874	0.0259056	0.0132874	0.0269388	0.683715	0.179714	0.192158	0.0152948	0.192158	0.0160038	0.0302272	0.0290389	0.00883444	0.0191646	0.00883444	0.0198953	0.055298	0.0215028	0.055298	0.0228643	TRUE
chr13	99895473	G	C	chr13_99895473_G_C	-0.0211517	0.507265	0.0223377	0.502685	0.0126417	0.432976	-0.000280799	0.4923	0.000293422	0.485706	0.768053	0.139551	-0.0161182	0.284954	0.0170548	0.279516	0.00968114	0.187647	-0.000213615	0.311737	0.000223583	0.30521	-0.0028566	0.573439	0.00299633	0.567868	FALSE
chr13	99895474	C	G	chr13_99895474_C_G	-0.00754101	0.521353	0.020095	0.517588	0.0254341	0.139033	-0.000227986	0.373608	0.00052229	0.369394	0.769406	0.138828	-0.00578345	0.309971	0.0151907	0.305516	0.0195115	0.0661712	-0.000173408	0.244809	0.000393943	0.241853	-0.000965432	0.585181	0.00274703	0.581262	FALSE
chr13	99911625	A	T	chr13_99911625_A_T	-0.00796679	0.71588	0.00954803	0.711517	0.00540146	0.908814	-4.94928e-05	0.788747	5.53877e-05	0.784564	0.524682	0.259114	-0.00428023	0.484413	0.00508827	0.478987	0.00288473	0.489386	-2.70795e-05	0.587874	3.00919e-05	0.581559	-0.00181812	0.625631	0.00222462	0.620151	FALSE
chr13	99911740	T	C	chr13_99911740_T_C	0.152291	0.0612417	0.152291	0.0639082	0.024681	0.150988	0.0038111	0.0835137	0.0038111	0.0855211	0.56016	0.2405	0.0885486	0.0530153	0.0885486	0.0556641	0.0136781	0.119438	0.00219926	0.0689239	0.00219926	0.0709976	0.0344666	0.0478451	0.0344666	0.0501026	FALSE
chr13	99912382	C	T	chr13_99912382_C_T	0.0077087	0.752779	0.0077087	0.758902	0.00539056	0.92245	4.18308e-05	0.819848	4.18308e-05	0.825542	0.369789	0.360035	0.00285866	0.568924	0.00285866	0.576573	0.0020051	0.572465	1.55908e-05	0.654812	1.55908e-05	0.661851	0.00195786	0.644842	0.00195786	0.65167	FALSE
chr13	99955001	A	G	chr13_99955001_A_G	0.00330999	0.873363	0.00390708	0.875721	0.00575461	0.887963	2.42149e-05	0.89171	2.6954e-05	0.893766	0.218758	0.523525	0.000693036	0.769988	0.000807885	0.773888	0.00124322	0.679662	4.98831e-06	0.805316	5.51517e-06	0.808994	0.000774886	0.806171	0.00091462	0.808263	FALSE
chr13	99955043	C	T	chr13_99955043_C_T	-0.00811428	0.682225	0.0113074	0.678759	0.0103835	0.550344	-6.68572e-05	0.658435	0.00011178	0.654277	0.228918	0.510086	-0.00205606	0.607765	0.0027095	0.602335	0.00234166	0.532798	-1.7194e-05	0.605021	2.63869e-05	0.599984	-0.00219922	0.566483	0.00299316	0.56214	FALSE
chr13	99955089	G	T	chr13_99955089_G_T	-0.00735388	0.777549	0.00735388	0.771132	0.00641553	0.841884	-4.50631e-05	0.814284	4.50631e-05	0.808348	0.244411	0.490209	-0.00185911	0.655804	0.00185911	0.648806	0.00156789	0.628364	-1.14089e-05	0.707148	1.14089e-05	0.700461	-0.00189593	0.670229	0.00189593	0.663553	FALSE
chr13	99955215	G	C	chr13_99955215_G_C	0.102318	0.105461	0.102318	0.10935	0.0373597	0.0666947	0.00396054	0.0796931	0.00396054	0.0817761	0.318421	0.406656	0.033612	0.148103	0.033612	0.153946	0.0120785	0.142577	0.00131874	0.0986734	0.00131874	0.101685	0.0267653	0.0702934	0.0267653	0.072955	FALSE
chr13	99956081	G	C	chr13_99956081_G_C	0.102485	0.114691	0.102485	0.118825	0.0286251	0.111774	0.00302348	0.104836	0.00302348	0.107272	0.752318	0.145131	0.0753592	0.0648365	0.0753592	0.0678727	0.0214072	0.0562178	0.00221268	0.0670078	0.00221268	0.0690945	0.0150738	0.163197	0.0150738	0.168456	FALSE
chr13	99956129	C	A	chr13_99956129_C_A	-0.0312941	0.411644	0.0312941	0.406314	0.0183769	0.247902	-0.000626144	0.348981	0.000626144	0.343175	0.743005	0.149702	-0.0237881	0.230909	0.0237881	0.224702	0.0136361	0.119878	-0.000475161	0.223824	0.000475161	0.217825	-0.00424282	0.479904	0.00424282	0.472389	FALSE
chr13	99956169	C	G	chr13_99956169_C_G	0.0127467	0.621415	0.015122	0.627296	0.00889364	0.650192	0.000114328	0.658048	0.000133684	0.663158	0.748777	0.146242	0.00965961	0.367221	0.0116008	0.372309	0.00655601	0.278032	8.59938e-05	0.433479	0.000101813	0.439597	0.00160376	0.684886	0.00182924	0.69045	FALSE
chr13	99956484	T	C	chr13_99956484_T_C	-0.00342169	0.634622	0.0131725	0.632889	0.00621189	0.856127	-1.32658e-05	0.730505	7.73815e-05	0.728428	0.775213	0.132753	-0.00330263	0.3797	0.0100197	0.377053	0.00480193	0.356455	-1.41579e-05	0.494636	5.84332e-05	0.491843	-0.000161964	0.684761	0.00180383	0.68354	FALSE
chr13	99956654	C	T	chr13_99956654_C_T	0.0431074	0.29571	0.0431074	0.302916	0.0288849	0.11153	0.00130153	0.195681	0.00130153	0.199771	0.776214	0.132081	0.0336973	0.152419	0.0336973	0.158278	0.0223087	0.0525449	0.00101446	0.120859	0.00101446	0.124232	0.0048875	0.409871	0.0048875	0.417815	FALSE
chr13	99956763	G	A	chr13_99956763_G_A	-0.00216765	0.785939	0.00689308	0.786022	0.00902187	0.640368	-1.70041e-05	0.763464	6.15025e-05	0.76327	0.776339	0.131658	-0.00142087	0.470747	0.0052088	0.469566	0.00701888	0.26022	-1.09495e-05	0.501159	4.662e-05	0.500136	-0.000450958	0.81293	0.000879686	0.812082	FALSE
chr13	99969107	G	C	chr13_99969107_G_C	0.158058	0.0610811	0.158058	0.062941	0.0305941	0.103308	0.00527629	0.0693649	0.00527629	0.0711981	0.836288	0.0938092	0.132728	0.0299503	0.132728	0.0313532	0.025708	0.0419887	0.00445259	0.0406707	0.00445259	0.0419046	0.0139781	0.165044	0.0139781	0.169851	TRUE
chr13	99969707	C	A	chr13_99969707_C_A	-0.0271282	0.44915	0.0271282	0.441613	0.00723726	0.775271	-0.000195211	0.557553	0.000195211	0.548649	0.861596	0.0749526	-0.0232924	0.227504	0.0232924	0.22061	0.00622945	0.289566	-0.000167495	0.337165	0.000167495	0.328431	-0.00194039	0.671556	0.00194039	0.66421	FALSE
chr13	99998234	T	C	chr13_99998234_T_C	0.0599969	0.216376	0.0599969	0.221841	0.0305404	0.102034	0.002047	0.15258	0.002047	0.155775	0.704354	0.173675	0.0423848	0.125557	0.0423848	0.130444	0.0215386	0.0567971	0.00144662	0.101277	0.00144662	0.104096	0.0105038	0.231404	0.0105038	0.23704	FALSE
chr13	99998454	C	T	chr13_99998454_C_T	-0.0748243	0.193318	0.0748243	0.188778	0.0165656	0.304709	-0.00153879	0.219345	0.00153879	0.215031	0.530687	0.254426	-0.0396999	0.151561	0.0396999	0.146347	0.00879617	0.214451	-0.000813431	0.174534	0.000813431	0.170086	-0.017265	0.153021	0.017265	0.149275	FALSE
chr13	99998919	G	A	chr13_99998919_G_A	0.00288977	0.730914	0.00925939	0.73285	0.00825917	0.694988	3.34426e-05	0.739042	8.03361e-05	0.740601	0.220696	0.520666	0.000509705	0.658633	0.00195337	0.660155	0.00181619	0.59254	6.19961e-06	0.674381	1.68343e-05	0.676008	0.000555758	0.636218	0.00223574	0.637622	FALSE
chr13	100001871	T	C	chr13_100001871_T_C	0.106535	0.108939	0.106535	0.11152	0.0273452	0.125146	0.00329827	0.105755	0.00329827	0.107355	0.438657	0.30905	0.0485048	0.111179	0.0485048	0.115166	0.0121106	0.143524	0.00152925	0.100458	0.00152925	0.102861	0.0275418	0.0728331	0.0275418	0.0749719	FALSE
chr13	100002062	C	G	chr13_100002062_C_G	-0.218052	0.0352293	0.218052	0.0341193	0.0514664	0.0322666	-0.0114397	0.0313379	0.0114397	0.0304372	0.361999	0.365664	-0.0783139	0.0647051	0.0783139	0.0618201	0.0185368	0.0727944	-0.00408975	0.041337	0.00408975	0.0397933	-0.0558251	0.021879	0.0558251	0.0209085	TRUE
chr13	100089498	G	A	chr13_100089498_G_A	-0.0359	0.353991	0.0359	0.347296	0.0142902	0.359749	-0.00051619	0.346877	0.00051619	0.339367	0.755951	0.144933	-0.0268096	0.193057	0.0268096	0.187024	0.010811	0.162485	-0.000385784	0.218564	0.000385784	0.212515	-0.00532893	0.40805	0.00532893	0.400751	FALSE
chr13	100182766	G	A	chr13_100182766_G_A	-0.00815618	0.734676	0.00917021	0.733185	0.0117891	0.475212	-0.000116642	0.684477	0.000127886	0.681856	0.507501	0.267053	-0.00453758	0.535632	0.00506138	0.532125	0.0061927	0.297082	-6.81192e-05	0.524468	7.39205e-05	0.520857	-0.00165934	0.66961	0.00196738	0.665969	FALSE
chr13	100183979	C	A	chr13_100183979_C_A	-0.00789873	0.759127	0.00807694	0.755106	0.00908655	0.633187	-6.88261e-05	0.756079	7.08959e-05	0.751252	0.450356	0.303882	-0.00407447	0.567399	0.00413147	0.560313	0.00401553	0.40203	-3.50936e-05	0.599868	3.57557e-05	0.591778	-0.00191498	0.668084	0.0019785	0.662026	FALSE
chr13	100184192	G	C	chr13_100184192_G_C	-0.0338896	0.386162	0.0343216	0.379207	0.0089836	0.643681	-0.000311382	0.478842	0.000315033	0.471145	0.447913	0.30534	-0.016248	0.316509	0.0164525	0.308389	0.00406904	0.400422	-0.000152369	0.388306	0.000154098	0.380472	-0.00852692	0.299244	0.00864443	0.292745	FALSE
chr13	100184286	T	G	chr13_100184286_T_G	0.100938	0.110239	0.100938	0.113618	0.0183993	0.270144	0.00203925	0.14946	0.00203925	0.152174	0.455246	0.299839	0.0444902	0.111887	0.0444902	0.11648	0.00797819	0.233199	0.000863156	0.134499	0.000863156	0.138262	0.0258364	0.075787	0.0258364	0.0783961	FALSE
chr13	100203428	G	A	chr13_100203428_G_A	-0.00884561	0.747337	0.00884561	0.741064	0.00658639	0.830286	-5.54567e-05	0.794171	5.54567e-05	0.788624	0.581199	0.230704	-0.00540947	0.503351	0.00540947	0.495497	0.00377794	0.415035	-3.36509e-05	0.584412	3.36509e-05	0.575916	-0.00185465	0.686553	0.00185465	0.680067	FALSE
chr13	100203476	G	A	chr13_100203476_G_A	-0.00122561	0.817214	0.00543821	0.8183	0.0098692	0.583764	-8.25991e-06	0.796732	4.88826e-05	0.798024	0.625057	0.209593	-0.000765587	0.559975	0.00343057	0.560987	0.00603847	0.298517	-5.34914e-06	0.579218	3.02351e-05	0.580082	-0.000381092	0.775071	0.00110517	0.775526	FALSE
chr13	100203498	C	T	chr13_100203498_C_T	-0.0112793	0.562175	0.0178662	0.558958	0.00676447	0.814581	-8.13372e-05	0.645755	0.000124643	0.642395	0.646023	0.199888	-0.00754163	0.339951	0.0114975	0.337119	0.00435956	0.378775	-5.41216e-05	0.439191	8.00167e-05	0.4354	-0.00210871	0.534146	0.00335361	0.530141	FALSE
chr13	100204314	A	G	chr13_100204314_A_G	0.0429231	0.293532	0.0429231	0.29995	0.0145287	0.357217	0.000632969	0.302449	0.000632969	0.309061	0.568225	0.236258	0.0246328	0.197145	0.0246328	0.203725	0.00812823	0.226716	0.000357548	0.219933	0.000357548	0.226665	0.00962097	0.239869	0.00962097	0.246114	FALSE
chr13	100235386	C	T	chr13_100235386_C_T	-0.0334392	0.399086	0.0334392	0.392483	0.0187407	0.244967	-0.000710054	0.33525	0.000710054	0.329446	0.634333	0.203818	-0.0215114	0.252187	0.0215114	0.244836	0.0119834	0.144377	-0.0004583	0.233569	0.0004583	0.227332	-0.00677231	0.367014	0.00677231	0.360188	FALSE
chr13	100341191	A	G	chr13_100341191_A_G	0.00579761	0.574328	0.0160223	0.576492	0.00798812	0.714021	5.30695e-05	0.612392	0.000130519	0.615125	0.495406	0.274028	0.00190402	0.385804	0.00826657	0.389438	0.00395795	0.404458	1.88848e-05	0.44903	6.70797e-05	0.453021	0.00160694	0.474029	0.0038395	0.477432	FALSE
chr13	100471245	G	A	chr13_100471245_G_A	-0.12964	0.086308	0.12964	0.0829772	0.0191527	0.226809	-0.00255996	0.12178	0.00255996	0.11885	0.468758	0.288983	-0.0647907	0.0891642	0.0647907	0.0851401	0.00912983	0.201024	-0.00129458	0.110218	0.00129458	0.107105	-0.0304873	0.0637227	0.0304873	0.0610915	FALSE
chr13	100471411	A	T	chr13_100471411_A_T	0.00897672	0.407635	0.029942	0.408469	0.0132218	0.411211	0.000179266	0.401099	0.000459102	0.401769	0.476633	0.283454	0.00800574	0.297608	0.0157169	0.299409	0.00657039	0.284898	0.000146801	0.311528	0.000251952	0.312566	0.00146085	0.339616	0.00681519	0.339054	FALSE
chr13	100484791	T	C	chr13_100484791_T_C	0.100339	0.129077	0.100339	0.133022	0.0217293	0.187962	0.00250451	0.14147	0.00250451	0.145342	0.32865	0.394772	0.034016	0.16446	0.034016	0.171115	0.00725033	0.255724	0.000870098	0.154854	0.000870098	0.159078	0.0257777	0.0866938	0.0257777	0.0899059	FALSE
chr13	100543269	G	A	chr13_100543269_G_A	-0.036884	0.366177	0.036884	0.360169	0.0140848	0.375844	-0.000583393	0.368908	0.000583393	0.36322	0.591025	0.225198	-0.0211972	0.248356	0.0211972	0.241424	0.0082542	0.222301	-0.000333659	0.265622	0.000333659	0.258592	-0.00855868	0.311773	0.00855868	0.306102	FALSE
chr13	100573742	G	A	chr13_100573742_G_A	0.0244125	0.47737	0.0249091	0.484481	0.00645595	0.838949	0.000163275	0.601484	0.000166331	0.60886	0.384401	0.348068	0.0101178	0.385977	0.0102707	0.392771	0.00247775	0.519745	6.70053e-05	0.486956	6.79458e-05	0.494816	0.00607365	0.373698	0.00624196	0.381808	FALSE
chr13	100588299	T	G	chr13_100588299_T_G	0.0897035	0.140751	0.0897035	0.143967	0.0192414	0.236717	0.00197946	0.161386	0.00197946	0.164889	0.873098	0.0639138	0.0779704	0.0655683	0.0779704	0.0679281	0.0167967	0.088858	0.00172394	0.0918548	0.00172394	0.0946351	0.00612763	0.357386	0.00612763	0.365761	FALSE
chr13	100588317	C	T	chr13_100588317_C_T	0.121913	0.0952138	0.121913	0.0984239	0.0203903	0.239032	0.0032238	0.130734	0.0032238	0.134219	0.88176	0.055761	0.1079	0.0432863	0.1079	0.0452283	0.0180007	0.0875779	0.00286854	0.0734262	0.00286854	0.0762039	0.00726138	0.311133	0.00726138	0.318612	FALSE
chr13	100588611	C	T	chr13_100588611_C_T	0.012409	0.651136	0.012409	0.657843	0.0136175	0.387201	0.000156615	0.590443	0.000156615	0.599625	0.917214	0.0289953	0.0114485	0.341157	0.0114485	0.348892	0.0124856	0.134621	0.0001445	0.345027	0.0001445	0.35381	0.000535116	0.868048	0.000535116	0.873734	FALSE
chr13	100588629	A	G	chr13_100588629_A_G	-0.00859092	0.620217	0.0160296	0.617871	0.0156368	0.319969	-0.000137286	0.532239	0.000272546	0.530793	0.916544	0.0295626	-0.00796966	0.331412	0.0146431	0.328713	0.0143052	0.111036	-0.000127496	0.315607	0.000248722	0.314566	-0.000328691	0.838707	0.000747892	0.837005	FALSE
chr13	100588735	C	A	chr13_100588735_C_A	-0.00263012	0.442041	0.0276466	0.44063	0.0207187	0.199458	2.06571e-05	0.347054	0.000577247	0.34648	0.913356	0.0324477	-0.00241659	0.218482	0.0252954	0.216844	0.0189196	0.0702111	1.87879e-05	0.199056	0.000528278	0.19837	-0.000223891	0.744921	0.00130683	0.743981	FALSE
chr13	100588860	G	A	chr13_100588860_G_A	-0.154808	0.0646842	0.154808	0.0627617	0.0304753	0.0996504	-0.00478374	0.0727594	0.00478374	0.0707275	0.893636	0.0490978	-0.13843	0.0300307	0.13843	0.0288157	0.0272082	0.035839	-0.00427477	0.0410114	0.00427477	0.0393891	-0.00891595	0.26905	0.00891595	0.262899	TRUE
chr13	100609328	C	T	chr13_100609328_C_T	-0.0163241	0.592947	0.0163241	0.586179	0.0152135	0.329482	-0.000243727	0.504104	0.000243727	0.495431	0.554674	0.242381	-0.00890478	0.391929	0.00890478	0.383791	0.00852713	0.215995	-0.000134339	0.365766	0.000134339	0.356558	-0.00365848	0.512416	0.00365848	0.504416	FALSE
chr13	100620237	T	C	chr13_100620237_T_C	0.120006	0.0918723	0.120006	0.0949097	0.0269471	0.125455	0.00331853	0.0976882	0.00331853	0.0996721	0.64606	0.197848	0.0789613	0.0630137	0.0789613	0.0655926	0.0175094	0.0806465	0.00219483	0.0699766	0.00219483	0.0722048	0.0237531	0.087524	0.0237531	0.0905705	FALSE
chr13	100658290	G	A	chr13_100658290_G_A	-0.00460268	0.751992	0.00805422	0.747818	0.00888228	0.650001	-4.37851e-05	0.72966	7.66956e-05	0.725273	0.439313	0.308505	-0.00181538	0.540601	0.00358477	0.5363	0.00390826	0.40751	-1.71334e-05	0.561972	3.40046e-05	0.557486	-0.00112898	0.651367	0.00202137	0.648129	FALSE
chr13	100658503	G	A	chr13_100658503_G_A	-0.13234	0.0872139	0.13234	0.084022	0.0228824	0.168926	-0.00302093	0.109678	0.00302093	0.107253	0.4512	0.300069	-0.0600144	0.0940621	0.0600144	0.0903316	0.0103759	0.172141	-0.0013775	0.103088	0.0013775	0.100126	-0.033779	0.0589138	0.033779	0.05648	FALSE
chr13	100673796	C	T	chr13_100673796_C_T	0.00755125	0.537921	0.0181457	0.541303	0.0102745	0.557941	5.46834e-05	0.53541	0.000198916	0.539483	0.611995	0.214351	0.00519018	0.328927	0.0111735	0.334253	0.00618773	0.292095	3.87894e-05	0.365767	0.000120245	0.371953	0.00140051	0.493465	0.00363942	0.497465	FALSE
chr13	100674144	C	T	chr13_100674144_C_T	0.00590846	0.650287	0.0128402	0.652321	0.0123699	0.443596	8.82675e-05	0.595678	0.000169973	0.5978	0.824977	0.0998524	0.00468748	0.362172	0.0105963	0.364011	0.0101764	0.175382	7.02008e-05	0.371199	0.000139782	0.372311	0.000692316	0.765018	0.00120361	0.76666	FALSE
chr13	100674288	C	T	chr13_100674288_C_T	-0.0167789	0.542599	0.0189715	0.536099	0.0102736	0.560108	-0.000170719	0.551081	0.000194205	0.54377	0.879643	0.0591842	-0.0147411	0.276402	0.0166622	0.270568	0.00901902	0.201819	-0.000149626	0.329266	0.000170205	0.322851	-0.00107817	0.761833	0.00120203	0.756645	FALSE
chr13	100674738	C	A	chr13_100674738_C_A	-0.0150663	0.607221	0.0169924	0.600534	0.0221688	0.179998	-0.000402774	0.46696	0.000435243	0.462041	0.965075	0.00453165	-0.0145812	0.337197	0.0164272	0.331683	0.0214073	0.0570338	-0.000389738	0.2856	0.000420858	0.280764	-0.000433492	0.887437	0.000497007	0.88305	FALSE
chr13	100674838	C	G	chr13_100674838_C_G	-0.00391489	0.48331	0.0256162	0.485237	0.0167223	0.302828	-9.15991e-05	0.478646	0.000349578	0.482623	0.973285	0.00254911	-0.00379054	0.242987	0.0249509	0.244986	0.0162625	0.0959925	-8.90106e-05	0.274092	0.000340369	0.276925	-7.78062e-05	0.84815	0.000681201	0.849871	FALSE
chr13	100674991	C	G	chr13_100674991_C_G	-0.292505	0.0202676	0.292505	0.0193913	0.0333612	0.0844833	-0.00985445	0.0359154	0.00985445	0.0349679	0.978778	0.00153727	-0.286345	0.00742691	0.286345	0.00730324	0.0326514	0.0250573	-0.00964626	0.0183269	0.00964626	0.0178485	-0.00758213	0.304557	0.00758213	0.296949	TRUE
chr13	100675091	G	T	chr13_100675091_G_T	0.0421466	0.311959	0.0421466	0.318792	0.0113734	0.495025	0.000468342	0.35951	0.000468342	0.367846	0.976155	0.00188472	0.0411146	0.133365	0.0411146	0.138668	0.011104	0.156658	0.000456919	0.19534	0.000456919	0.201414	0.00104959	0.773674	0.00104959	0.779166	FALSE
chr13	100675198	C	T	chr13_100675198_C_T	0.10316	0.105698	0.10316	0.109302	0.0397809	0.061807	0.00403703	0.0776273	0.00403703	0.0798815	0.967412	0.00371854	0.0998414	0.0428857	0.0998414	0.0443612	0.0384193	0.0181297	0.00390013	0.0402094	0.00390013	0.0415704	0.00316306	0.518805	0.00316306	0.527105	TRUE
chr13	100675395	C	T	chr13_100675395_C_T	0.108888	0.115881	0.108888	0.118528	0.0323	0.0903528	0.00392836	0.0985081	0.00392836	0.0999632	0.934705	0.017586	0.101766	0.049513	0.101766	0.0512774	0.0301965	0.0293554	0.00367404	0.0529113	0.00367404	0.054425	0.0042841	0.461892	0.0042841	0.470723	FALSE
chr13	101081297	G	A	chr13_101081297_G_A	-0.0331745	0.380517	0.0331745	0.372683	0.00976157	0.592203	-0.000313252	0.442711	0.000313252	0.433261	0.571556	0.23346	-0.0185111	0.253594	0.0185111	0.24611	0.00557874	0.318149	-0.000174529	0.317861	0.000174529	0.308559	-0.00778062	0.308309	0.00778062	0.301202	FALSE
chr13	101101810	T	C	chr13_101101810_T_C	0.0492756	0.25806	0.0492756	0.264021	0.0179091	0.252492	0.000882209	0.243174	0.000882209	0.248311	0.395667	0.338645	0.0199144	0.230743	0.0199144	0.23776	0.00715799	0.25727	0.000358502	0.220276	0.000358502	0.22604	0.0123759	0.190203	0.0123759	0.195154	FALSE
chr13	101514932	A	G	chr13_101514932_A_G	0.0792806	0.148412	0.0857894	0.15259	0.0294329	0.10634	0.0022416	0.128125	0.00246878	0.12994	0.422018	0.319149	0.0360125	0.144509	0.0382736	0.148412	0.0124111	0.136129	0.00102703	0.120544	0.00110595	0.123201	0.0207695	0.104091	0.0222145	0.1072	FALSE
chr13	101521085	A	C	chr13_101521085_A_C	0.00262661	0.689638	0.0108513	0.692007	0.0105014	0.544832	3.53657e-05	0.656798	0.000121502	0.658618	0.884039	0.0527153	0.00245818	0.382593	0.00954381	0.384149	0.00927279	0.195377	3.24489e-05	0.40999	0.000106736	0.411593	3.9697e-05	0.838958	0.000703431	0.841091	FALSE
chr13	101618273	A	G	chr13_101618273_A_G	-0.0281106	0.436332	0.0344215	0.43201	0.0142023	0.371045	-0.000538377	0.43706	0.00059908	0.43401	0.389353	0.343456	-0.0103578	0.390653	0.0133516	0.385885	0.00543224	0.325033	-0.000202399	0.387824	0.00023118	0.383982	-0.00749321	0.345024	0.00898264	0.340413	FALSE
chr13	101618325	A	G	chr13_101618325_A_G	0.268064	0.0257251	0.268064	0.0266383	0.0402829	0.0627234	0.0128556	0.0348981	0.0128556	0.0358206	0.495336	0.27296	0.136105	0.0314361	0.136105	0.0331614	0.0201022	0.0691045	0.00667025	0.0336939	0.00667025	0.0348379	0.0669498	0.0172284	0.0669498	0.0178272	TRUE
chr13	101618444	A	G	chr13_101618444_A_G	0.00298024	0.725155	0.009301	0.72485	0.00748871	0.75088	3.5167e-05	0.760798	6.96513e-05	0.761218	0.484475	0.27913	0.00184833	0.514047	0.00488869	0.516153	0.00366808	0.426855	2.06303e-05	0.573353	3.72688e-05	0.575438	0.000589104	0.639036	0.00217699	0.640064	FALSE
chr13	101618610	T	C	chr13_101618610_T_C	-0.306304	0.01904	0.306304	0.0182844	0.0487832	0.0361688	-0.0150965	0.0235535	0.0150965	0.0229865	0.553762	0.241065	-0.171116	0.0212195	0.171116	0.0204706	0.0269076	0.0362679	-0.00840438	0.0215172	0.00840438	0.0207634	-0.0728996	0.0137284	0.0728996	0.0132192	TRUE
chr13	101618696	C	T	chr13_101618696_C_T	-0.114515	0.118222	0.114515	0.114976	0.0194743	0.223988	-0.00245182	0.150264	0.00245182	0.14771	0.553027	0.241414	-0.0659132	0.0962627	0.0659132	0.0926234	0.0109221	0.162514	-0.00141226	0.119126	0.00141226	0.115582	-0.0257332	0.0963126	0.0257332	0.0929424	FALSE
chr13	101618760	C	G	chr13_101618760_C_G	0.0418924	0.301808	0.0418924	0.307758	0.0109665	0.517192	0.000460775	0.359928	0.000460775	0.367171	0.541807	0.247032	0.023557	0.2092	0.023557	0.215126	0.00586179	0.304974	0.000254755	0.26482	0.000254755	0.271827	0.00957016	0.247558	0.00957016	0.253609	FALSE
chr13	101618785	G	A	chr13_101618785_G_A	-0.0615795	0.218316	0.0615795	0.212996	0.00992688	0.579277	-0.000660965	0.315901	0.000660965	0.308139	0.518573	0.25985	-0.0330785	0.167507	0.0330785	0.161774	0.00531453	0.335538	-0.000367449	0.241409	0.000367449	0.234599	-0.0142131	0.169085	0.0142131	0.164886	FALSE
chr13	101618795	A	G	chr13_101618795_A_G	-0.00215758	0.793304	0.00640764	0.791869	0.00648914	0.825188	-2.50982e-05	0.826078	4.37268e-05	0.823261	0.514058	0.262424	-0.00112267	0.574116	0.00326899	0.571237	0.00334698	0.449352	-1.29386e-05	0.640731	2.23406e-05	0.636187	-0.000433492	0.706915	0.00158947	0.70405	FALSE
chr13	101618980	G	A	chr13_101618980_G_A	0.116461	0.0913339	0.116461	0.0944691	0.0349764	0.0772728	0.00420173	0.0778391	0.00420173	0.0795418	0.456305	0.295729	0.0540968	0.0957096	0.0540968	0.0995619	0.0161021	0.094029	0.00196685	0.0747967	0.00196685	0.0773718	0.0287851	0.0642711	0.0287851	0.0665328	FALSE
chr13	101624080	G	T	chr13_101624080_G_T	0.0155961	0.592091	0.017332	0.597201	0.0131084	0.41136	0.000200831	0.547092	0.000223768	0.552354	0.460276	0.296096	0.00659498	0.435389	0.00744865	0.440969	0.00614552	0.296562	8.57615e-05	0.422044	9.70414e-05	0.428882	0.00378233	0.50405	0.00419518	0.508448	FALSE
chr13	101624367	A	G	chr13_101624367_A_G	0.204644	0.0429338	0.204644	0.0450157	0.0372005	0.0733263	0.00883197	0.0492013	0.00883197	0.0506763	0.609826	0.215792	0.127923	0.0347437	0.127923	0.0365726	0.0230107	0.0538691	0.00558789	0.0384872	0.00558789	0.0399283	0.0429236	0.036346	0.0429236	0.038549	TRUE
chr13	101624419	G	A	chr13_101624419_G_A	0.00382266	0.74134	0.00861823	0.741554	0.00704259	0.763112	1.4373e-05	0.800497	4.92266e-05	0.801047	0.571879	0.234312	0.00176332	0.498517	0.00486475	0.500168	0.00404933	0.401455	5.72743e-06	0.577432	2.82043e-05	0.578945	0.000951141	0.670456	0.00186894	0.672155	FALSE
chr13	101624570	A	T	chr13_101624570_A_T	-0.00461344	0.785932	0.00678664	0.783496	0.00678678	0.805203	-3.88674e-05	0.80463	4.93337e-05	0.801347	0.610043	0.216737	-0.002641	0.525939	0.00410176	0.520715	0.00408154	0.396408	-2.22038e-05	0.590773	2.92389e-05	0.585328	-0.00108452	0.727064	0.00144656	0.724024	FALSE
chr13	101624855	C	T	chr13_101624855_C_T	-0.197624	0.0472023	0.197624	0.0451169	0.0373863	0.0694714	-0.00846528	0.0513661	0.00846528	0.0495654	0.580002	0.229881	-0.116227	0.0425088	0.116227	0.0402517	0.0217548	0.0573619	-0.00502583	0.0424887	0.00502583	0.0409942	-0.0442447	0.037899	0.0442447	0.0357333	TRUE
chr13	101626914	A	G	chr13_101626914_A_G	-0.0035262	0.690485	0.0106301	0.687226	0.010798	0.526905	-5.73605e-05	0.641534	0.000120546	0.637976	0.581493	0.228754	-0.00182162	0.441832	0.00619128	0.439816	0.00624741	0.289667	-3.10063e-05	0.451052	6.98235e-05	0.448679	-0.000806644	0.612674	0.00232466	0.610355	FALSE
chr13	102394909	C	T	chr13_102394909_C_T	-0.00158824	0.735604	0.00907373	0.736146	0.00615268	0.853335	-8.04504e-06	0.792431	5.19128e-05	0.793737	0.8994	0.0440897	-0.00155988	0.400575	0.00820975	0.40119	0.00553493	0.319737	-7.91515e-06	0.506337	4.69376e-05	0.507215	-1.58788e-05	0.887804	0.000441431	0.889556	FALSE
chr13	102457249	C	T	chr13_102457249_C_T	0.0799152	0.151826	0.0799152	0.156356	0.0188501	0.232752	0.00153202	0.166534	0.00153202	0.17028	0.795089	0.121343	0.063776	0.077137	0.063776	0.0808236	0.0149799	0.102614	0.00122174	0.101763	0.00122174	0.104758	0.00906998	0.254918	0.00906998	0.260975	FALSE
chr13	102457322	T	G	chr13_102457322_T_G	-0.0302492	0.441478	0.0302492	0.435022	0.0150173	0.337451	-0.000460827	0.414062	0.000460827	0.407744	0.785495	0.1274	-0.0231166	0.246665	0.0231166	0.239984	0.0117798	0.146553	-0.000351384	0.261976	0.000351384	0.255227	-0.00393477	0.523053	0.00393477	0.51565	FALSE
chr13	102580189	T	A	chr13_102580189_T_A	0.0233431	0.47091	0.0233769	0.478496	0.00874466	0.659232	0.000213217	0.530673	0.000213475	0.539209	0.327612	0.396539	0.00782662	0.420594	0.00783679	0.428676	0.00285277	0.486437	7.08448e-05	0.468947	7.09225e-05	0.478506	0.00605142	0.369729	0.00605777	0.376831	FALSE
chr13	102580303	G	A	chr13_102580303_G_A	0.00731343	0.769263	0.00731343	0.775563	0.0038889	0.982586	2.87548e-05	0.870591	2.87548e-05	0.876354	0.425212	0.316664	0.00317818	0.566777	0.00317818	0.574845	0.00164539	0.617763	1.24209e-05	0.699129	1.24209e-05	0.705785	0.00190705	0.661465	0.00190705	0.668199	FALSE
chr13	102580316	G	A	chr13_102580316_G_A	-0.0191815	0.541565	0.0191815	0.533302	0.00795242	0.717912	-0.000152	0.600536	0.000152	0.591755	0.428922	0.314085	-0.00820304	0.404922	0.00820304	0.396083	0.00339721	0.440567	-6.46542e-05	0.47095	6.46542e-05	0.460617	-0.00503994	0.426319	0.00503994	0.418745	FALSE
chr13	102580646	C	T	chr13_102580646_C_T	-0.069408	0.185609	0.069408	0.18089	0.0118371	0.471317	-0.000794704	0.265236	0.000794704	0.259419	0.509335	0.265491	-0.0356958	0.149701	0.0356958	0.144788	0.00591985	0.304308	-0.000401585	0.210291	0.000401585	0.204357	-0.0170348	0.136472	0.0170348	0.132288	FALSE
chr13	102580702	G	A	chr13_102580702_G_A	-0.0879315	0.139337	0.0879315	0.135074	0.029566	0.105139	-0.00265761	0.11402	0.00265761	0.11179	0.515776	0.261733	-0.0455135	0.119743	0.0455135	0.114992	0.0152209	0.0998935	-0.00137135	0.098692	0.00137135	0.0957153	-0.021122	0.104295	0.021122	0.100619	FALSE
chr13	102580729	G	T	chr13_102580729_G_T	-0.063008	0.21217	0.063008	0.20752	0.0269177	0.124721	-0.0017302	0.165695	0.0017302	0.161905	0.5169	0.261145	-0.0338319	0.164759	0.0338319	0.159473	0.0139244	0.114726	-0.000926472	0.136091	0.000926472	0.132186	-0.014888	0.165001	0.014888	0.160634	FALSE
chr13	102580786	C	T	chr13_102580786_C_T	-0.0847077	0.155102	0.0847077	0.15179	0.0297635	0.102872	-0.00256146	0.125012	0.00256146	0.122551	0.520253	0.259056	-0.0433096	0.130537	0.0433096	0.125564	0.0154962	0.0976343	-0.00131056	0.10618	0.00131056	0.10328	-0.0202995	0.118269	0.0202995	0.114901	FALSE
chr13	102580992	T	C	chr13_102580992_T_C	0.00109523	0.928908	0.00199992	0.931956	0.00693034	0.800954	8.10622e-06	0.932231	1.31978e-05	0.935913	0.484752	0.278903	0.000585281	0.746824	0.000927836	0.750398	0.00340722	0.443113	4.26326e-06	0.773546	6.19117e-06	0.777561	0.000252473	0.870635	0.000519237	0.873767	FALSE
chr13	102581091	C	T	chr13_102581091_C_T	0.00349544	0.836657	0.00485033	0.840684	0.00554509	0.91184	1.69227e-05	0.8775	2.66133e-05	0.881584	0.465624	0.290725	0.00161063	0.608391	0.00236465	0.612583	0.00261983	0.509345	7.66821e-06	0.684656	1.30613e-05	0.68973	0.000954317	0.744735	0.00124014	0.749378	FALSE
chr13	102581138	C	G	chr13_102581138_C_G	0.00888181	0.694618	0.0101389	0.699948	0.0036999	0.994336	3.17991e-05	0.833544	3.6168e-05	0.838287	0.456027	0.296652	0.00365029	0.515248	0.00435765	0.521337	0.00169457	0.611211	1.32124e-05	0.666713	1.56707e-05	0.672403	0.00223415	0.595223	0.00255173	0.602135	FALSE
chr13	102581299	C	A	chr13_102581299_C_A	0.00163331	0.816089	0.00576929	0.818245	0.00476499	0.957495	1.02021e-05	0.873344	2.95302e-05	0.875287	0.408932	0.329427	0.00108686	0.610271	0.0024155	0.61379	0.0019514	0.580523	6.31246e-06	0.701628	1.25201e-05	0.704085	0.000281055	0.717043	0.00146244	0.718031	FALSE
chr13	102582374	G	T	chr13_102582374_G_T	0.0937038	0.123274	0.0937038	0.127186	0.0236786	0.161432	0.00234098	0.12665	0.00234098	0.129386	0.715952	0.165544	0.0676602	0.0722282	0.0676602	0.0755643	0.0171136	0.0850255	0.00170629	0.0834072	0.00170629	0.0857689	0.0147117	0.153867	0.0147117	0.158318	FALSE
chr13	102592233	A	G	chr13_102592233_A_G	0.0862022	0.137564	0.0862022	0.14108	0.0152115	0.330454	0.00130298	0.189156	0.00130298	0.192681	0.80226	0.115669	0.0688002	0.0706308	0.0688002	0.0735696	0.0121031	0.141175	0.00103136	0.114485	0.00103136	0.117507	0.00970195	0.244466	0.00970195	0.250504	FALSE
chr13	102592244	A	G	chr13_102592244_A_G	-0.0195027	0.558673	0.0195027	0.55132	0.0135493	0.400815	-0.00034039	0.503799	0.00034039	0.495839	0.794384	0.120045	-0.0149162	0.317104	0.0149162	0.309143	0.0105903	0.172052	-0.000258466	0.323864	0.000258466	0.315858	-0.00244057	0.630025	0.00244057	0.622719	FALSE
chr13	102592285	A	G	chr13_102592285_A_G	-0.00864985	0.758543	0.00864985	0.751491	0.00648285	0.816252	-5.4658e-05	0.813403	5.4658e-05	0.807532	0.797828	0.118312	-0.00702964	0.464997	0.00702964	0.457834	0.00513676	0.34144	-4.43378e-05	0.559683	4.43378e-05	0.552289	-0.000879686	0.820353	0.000879686	0.81486	FALSE
chr13	102609809	C	T	chr13_102609809_C_T	-0.116564	0.0981332	0.116564	0.0948743	0.0163418	0.294739	-0.00194455	0.147295	0.00194455	0.144377	0.65095	0.194054	-0.0748838	0.0686535	0.0748838	0.0661535	0.0106915	0.167293	-0.0012556	0.106851	0.0012556	0.103903	-0.0231815	0.0956767	0.0231815	0.0924958	FALSE
chr13	102610001	T	C	chr13_102610001_T_C	0.0357395	0.389808	0.0362116	0.396082	0.0112189	0.510842	0.00057776	0.422601	0.00058058	0.427464	0.639472	0.200549	0.0212351	0.271684	0.0215591	0.276763	0.00694666	0.270096	0.000339125	0.31355	0.000341061	0.318614	0.00780126	0.35432	0.00789018	0.359466	FALSE
chr13	102621115	C	T	chr13_102621115_C_T	0.0277901	0.43777	0.0293017	0.444452	0.00891278	0.647355	0.000296469	0.506617	0.000306403	0.512902	0.108867	0.704884	0.0033367	0.593422	0.00342874	0.599559	0.000920761	0.740193	3.15469e-05	0.60996	3.21517e-05	0.61643	0.00568303	0.393626	0.00600378	0.400814	FALSE
chr13	102621489	A	G	chr13_102621489_A_G	0.0139327	0.619868	0.0142263	0.625901	0.00767313	0.738504	0.000111697	0.667609	0.000114138	0.673854	0.0547247	0.823802	0.000686374	0.791634	0.000713487	0.795864	0.000438292	0.843019	5.80143e-06	0.798983	6.02682e-06	0.803111	0.00233419	0.619822	0.002385	0.626232	FALSE
chr13	102623424	G	A	chr13_102623424_G_A	-0.00912489	0.60888	0.0144221	0.604013	0.0125596	0.435175	-0.000108844	0.545349	0.000181385	0.539289	0.0265621	0.902876	-0.000376425	0.846842	0.000385425	0.843007	0.000330741	0.876611	-4.69451e-06	0.810089	4.81776e-06	0.805355	-0.00166092	0.681845	0.00177843	0.675162	FALSE
chr13	102623765	C	T	chr13_102623765_C_T	-0.00739893	0.733881	0.00939865	0.729253	0.00759167	0.743485	-6.25268e-05	0.75315	7.57716e-05	0.748391	0.0114947	0.947969	-8.82197e-05	0.933062	0.000113194	0.929743	9.39e-05	0.951099	-8.5407e-07	0.929829	1.01948e-06	0.926651	-0.000462073	0.857711	0.000643092	0.853446	FALSE
chr13	102623803	G	A	chr13_102623803_G_A	0.0260715	0.435044	0.0260715	0.441485	0.00902213	0.639075	0.000246631	0.48572	0.000246631	0.494395	0.0156105	0.933953	0.000410887	0.832918	0.000410887	0.83863	0.000147384	0.930933	4.02403e-06	0.820405	4.02403e-06	0.826153	0.00231672	0.61061	0.00231672	0.618524	FALSE
chr13	102624047	G	A	chr13_102624047_G_A	0.00528013	0.813397	0.00567541	0.817798	0.0101028	0.57005	5.06136e-05	0.786163	5.47234e-05	0.791165	0.0372056	0.868918	0.000184208	0.894953	0.000191263	0.898298	0.000362897	0.861596	1.74677e-06	0.882905	1.82012e-06	0.885771	0.000786001	0.820643	0.000820935	0.824359	FALSE
chr13	102632417	T	A	chr13_102632417_T_A	0.0025399	0.83073	0.00516782	0.834113	0.00566	0.894271	1.24521e-05	0.875282	2.74659e-05	0.878822	0.029822	0.887877	9.22781e-05	0.902006	0.000158459	0.905051	0.000169468	0.921293	4.55748e-07	0.920802	8.33852e-07	0.92387	0.000454134	0.826388	0.000755831	0.829815	FALSE
chr13	102632548	T	C	chr13_102632548_T_C	0.000342248	0.885181	0.00354494	0.885758	0.00704981	0.787865	6.07013e-06	0.892268	2.51533e-05	0.892211	0.0261286	0.898628	-2.56735e-06	0.927549	0.000103183	0.927292	0.000181522	0.917571	8.39304e-08	0.93343	7.28769e-07	0.933286	3.33455e-05	0.879483	0.000503358	0.879142	FALSE
chr13	102634639	G	C	chr13_102634639_G_C	0.0693371	0.147823	0.0846656	0.14966	0.0295901	0.115631	0.00261682	0.123628	0.00283812	0.124551	0.224377	0.516276	0.017349	0.240487	0.0197428	0.244944	0.00656404	0.282804	0.000595364	0.175623	0.000629924	0.178707	0.0173301	0.104179	0.021122	0.105567	FALSE
chr13	102641778	T	G	chr13_102641778_T_G	0.00412022	0.826409	0.0049882	0.829901	0.00756756	0.744077	3.81553e-05	0.822391	4.40803e-05	0.825876	0.0684139	0.792842	0.000288253	0.855531	0.00035481	0.857804	0.000570349	0.815489	3.18404e-06	0.853081	3.63844e-06	0.855266	0.000828874	0.787316	0.00101307	0.790037	FALSE
chr13	102641939	G	A	chr13_102641939_G_A	0.0110095	0.66948	0.0110095	0.675494	0.00583077	0.876975	6.09321e-05	0.756938	6.09321e-05	0.762806	0.058885	0.815304	0.000666859	0.782219	0.000666859	0.788119	0.000359063	0.86588	3.92639e-06	0.820702	3.92639e-06	0.826298	0.00209124	0.632655	0.00209124	0.639566	FALSE
chr13	102641984	A	G	chr13_102641984_A_G	0.00940911	0.721957	0.00940911	0.727703	0.00968239	0.595165	8.24426e-05	0.716227	8.24426e-05	0.722785	0.0582927	0.816075	0.000503461	0.816921	0.000503461	0.823493	0.000538965	0.818136	4.27976e-06	0.81252	4.27976e-06	0.818273	0.00163552	0.695999	0.00163552	0.702585	FALSE
chr13	102642065	G	A	chr13_102642065_G_A	-0.012369	0.629984	0.0136912	0.62455	0.0124893	0.437605	-0.000146179	0.589682	0.000164574	0.582212	0.0817552	0.763628	-0.00122074	0.726492	0.00127494	0.720874	0.00103331	0.720208	-1.49152e-05	0.690621	1.56692e-05	0.684817	-0.00267399	0.5746	0.00292488	0.56895	FALSE
chr13	102642130	C	T	chr13_102642130_C_T	-0.0290254	0.420988	0.0290254	0.41287	0.00778419	0.730423	-0.000223389	0.518551	0.000223389	0.510793	0.110356	0.70375	-0.00351208	0.564509	0.00351208	0.557156	0.000843328	0.752379	-2.67555e-05	0.608986	2.67555e-05	0.600516	-0.00660559	0.354655	0.00660559	0.347471	FALSE
chr13	102661950	A	G	chr13_102661950_A_G	0.00274105	0.890486	0.00331379	0.895938	0.00673811	0.815668	1.83412e-05	0.902119	2.26835e-05	0.907331	0.0570939	0.81853	6.85395e-05	0.926299	0.00010871	0.931284	0.000382926	0.858375	4.33589e-07	0.931414	7.38147e-07	0.936304	0.000333455	0.889703	0.000444607	0.894279	FALSE
chr13	102662066	G	C	chr13_102662066_G_C	0.00618899	0.710143	0.00996981	0.711641	0.0134789	0.393617	9.02914e-05	0.621542	0.000136029	0.62478	0.0708894	0.787519	0.000191047	0.795809	0.000630475	0.796614	0.000919628	0.7378	2.99055e-06	0.747804	8.29277e-06	0.748951	0.000882862	0.692959	0.00165457	0.694711	FALSE
chr13	102662222	T	C	chr13_102662222_T_C	0.163529	0.0580419	0.163529	0.0598256	0.0372399	0.0748875	0.00711029	0.0592315	0.00711029	0.0607505	0.131861	0.661705	0.0197953	0.228093	0.0197953	0.235414	0.0042537	0.386379	0.000730899	0.150152	0.000730899	0.154652	0.033752	0.0506863	0.033752	0.0524206	FALSE
chr13	102672957	A	G	chr13_102672957_A_G	0.169683	0.0565612	0.169683	0.058278	0.028444	0.118035	0.00558528	0.0710724	0.00558528	0.0726398	0.15711	0.621015	0.0343896	0.186097	0.0343896	0.192431	0.00516444	0.36375	0.00128084	0.146123	0.00128084	0.151193	0.0396319	0.0440726	0.0396319	0.0453968	FALSE
chr13	102672974	G	A	chr13_102672974_G_A	-0.127615	0.0899379	0.127615	0.087132	0.0582995	0.0236649	-0.00768192	0.0484172	0.00768192	0.0472632	0.113268	0.699988	-0.0156517	0.304902	0.0156517	0.297859	0.00663342	0.286053	-0.000939406	0.148115	0.000939406	0.143618	-0.0267002	0.0815215	0.0267002	0.0783665	FALSE
chr13	102673261	C	T	chr13_102673261_C_T	-0.149103	0.0683049	0.149103	0.0660668	0.0315955	0.0997017	-0.00511292	0.0733446	0.00511292	0.0717646	0.0929228	0.740244	-0.0156178	0.30809	0.0156178	0.300863	0.00334141	0.478683	-0.000609578	0.212788	0.000609578	0.206347	-0.0290852	0.0716276	0.0290852	0.0690541	FALSE
chr13	102680424	G	C	chr13_102680424_G_C	-0.199007	0.0409027	0.199007	0.0396229	0.0419088	0.0516914	-0.00847523	0.041354	0.00847523	0.0403012	0.498803	0.2719	-0.0986892	0.0461509	0.0986892	0.0445016	0.0208189	0.0592419	-0.00419136	0.0401192	0.00419136	0.0385406	-0.0504486	0.0268107	0.0504486	0.0256828	TRUE
chr13	102680715	G	A	chr13_102680715_G_A	0.00847327	0.701636	0.00984277	0.705417	0.00781586	0.722917	5.84946e-05	0.736687	7.28498e-05	0.741817	0.640304	0.201655	0.00560204	0.445075	0.00651386	0.450613	0.00503864	0.34688	3.93463e-05	0.511219	4.8904e-05	0.517784	0.00162599	0.662713	0.00186417	0.668659	FALSE
chr13	102680739	G	T	chr13_102680739_G_T	-0.00927081	0.728341	0.00927081	0.722085	0.00734951	0.757999	-7.0387e-05	0.750078	7.0387e-05	0.74332	0.644527	0.199497	-0.00612558	0.459278	0.00612558	0.450763	0.00481125	0.358553	-4.70859e-05	0.527858	4.70859e-05	0.518943	-0.00174191	0.689175	0.00174191	0.682223	FALSE
chr13	102681006	G	A	chr13_102681006_G_A	0.0503049	0.123379	0.108131	0.125854	0.0218782	0.189291	0.00165427	0.141915	0.00243402	0.144193	0.693352	0.174656	0.0384329	0.0781409	0.0737336	0.0806525	0.0153185	0.102126	0.00121832	0.0960059	0.00169432	0.0983282	0.00789971	0.13042	0.0198882	0.133408	FALSE
chr13	102681063	C	G	chr13_102681063_C_G	0.0629739	0.227216	0.0629739	0.232469	0.0132499	0.40728	0.000956963	0.272883	0.000956963	0.278283	0.688312	0.176412	0.0439188	0.133947	0.0439188	0.138688	0.00906078	0.202811	0.000655602	0.180913	0.000655602	0.186049	0.0103641	0.249844	0.0103641	0.255795	FALSE
chr13	102681077	A	G	chr13_102681077_A_G	0.0025424	0.491759	0.0224061	0.491889	0.0106048	0.537865	3.49149e-05	0.498649	0.000263626	0.499557	0.677055	0.182335	0.00239568	0.289239	0.0149575	0.288815	0.00717137	0.256288	3.22443e-05	0.330018	0.000175475	0.329445	7.30425e-05	0.468265	0.00429681	0.469596	FALSE
chr13	102681188	A	C	chr13_102681188_A_C	-0.0377141	0.373882	0.0417206	0.367533	0.0129888	0.421623	-0.000592685	0.386677	0.000624226	0.381362	0.654252	0.193426	-0.0254852	0.230812	0.0277855	0.225393	0.00853156	0.218625	-0.000398979	0.266358	0.000417087	0.26127	-0.00686282	0.346576	0.00791082	0.340385	FALSE
chr13	102681425	G	A	chr13_102681425_G_A	-0.0347678	0.367222	0.0347678	0.361208	0.012621	0.438946	-0.000426836	0.396968	0.000426836	0.389186	0.534465	0.252654	-0.0176599	0.262807	0.0176599	0.255893	0.00666774	0.277906	-0.000212675	0.299178	0.000212675	0.291099	-0.0084507	0.29851	0.0084507	0.291859	FALSE
chr13	102686669	T	C	chr13_102686669_T_C	0.0223239	0.480153	0.0223239	0.48657	0.0122999	0.447438	0.000270016	0.465232	0.000270016	0.473383	0.231416	0.511448	0.00525181	0.473176	0.00525181	0.481344	0.00272092	0.499697	6.04223e-05	0.46486	6.04223e-05	0.473607	0.00581958	0.375095	0.00581958	0.382098	FALSE
chr13	102686674	T	C	chr13_102686674_T_C	0.0298501	0.394879	0.0298501	0.401596	0.0137192	0.388717	0.00045345	0.37536	0.00045345	0.382549	0.231653	0.511587	0.00719697	0.417701	0.00719697	0.425404	0.00322554	0.4618	0.000113445	0.394407	0.000113445	0.403305	0.0078743	0.296914	0.0078743	0.30365	FALSE
chr13	102686844	G	A	chr13_102686844_G_A	-0.20355	0.040951	0.20355	0.0396463	0.0396373	0.0625042	-0.00857495	0.045626	0.00857495	0.0443254	0.18693	0.572607	-0.0406367	0.141167	0.0406367	0.135979	0.00749775	0.251245	-0.00168907	0.0960739	0.00168907	0.0928386	-0.0504454	0.0287638	0.0504454	0.0274737	FALSE
chr13	102773337	G	A	chr13_102773337_G_A	-0.0401388	0.327167	0.0401388	0.320181	0.012694	0.428524	-0.000522925	0.349582	0.000522925	0.341913	0.912803	0.032648	-0.036828	0.152086	0.036828	0.146849	0.0116069	0.149182	-0.000480165	0.199636	0.000480165	0.194253	-0.00186258	0.669624	0.00186258	0.662484	FALSE
chr13	102773624	C	T	chr13_102773624_C_T	0.0111908	0.421416	0.0303307	0.421937	0.0120251	0.459638	0.000158278	0.450546	0.000369716	0.450308	0.950526	0.00950539	0.0107927	0.207366	0.0287808	0.20747	0.0114321	0.15136	0.000152193	0.260893	0.00035095	0.260475	0.000266764	0.773434	0.00114645	0.771804	FALSE
chr13	102798623	T	C	chr13_102798623_T_C	0.345303	0.0135364	0.345303	0.0139443	0.0524271	0.0320852	0.0186691	0.0181706	0.0186691	0.0187214	0.763339	0.143608	0.263613	0.00839729	0.263613	0.00874451	0.0401007	0.0160062	0.0142858	0.0117684	0.0142858	0.0119479	0.0504597	0.0246947	0.0504597	0.0260081	TRUE
chr13	102798700	C	A	chr13_102798700_C_A	-0.0536163	0.245166	0.0536163	0.239621	0.00978664	0.587167	-0.000536793	0.340157	0.000536793	0.333195	0.749443	0.150104	-0.0400745	0.136133	0.0400745	0.131162	0.00731678	0.25051	-0.00040038	0.214611	0.00040038	0.209136	-0.00779967	0.304315	0.00779967	0.296835	FALSE
chr13	102798778	A	C	chr13_102798778_A_C	-0.0421409	0.327132	0.0421409	0.320088	0.0153591	0.33474	-0.000638624	0.331648	0.000638624	0.324809	0.779199	0.133338	-0.0334492	0.176068	0.0334492	0.169936	0.0119364	0.145111	-0.000506937	0.206446	0.000506937	0.200276	-0.00470172	0.443408	0.00470172	0.435075	FALSE
chr13	102799383	T	G	chr13_102799383_T_G	0.0750907	0.164133	0.0750907	0.169564	0.0322091	0.0897076	0.00263246	0.12103	0.00263246	0.123717	0.815842	0.107812	0.0612844	0.083528	0.0612844	0.0869335	0.0263102	0.0387621	0.00214848	0.0728555	0.00214848	0.0751408	0.00785207	0.300925	0.00785207	0.307779	FALSE
chr13	102845411	T	C	chr13_102845411_T_C	-0.00700211	0.587101	0.0163729	0.586048	0.00724339	0.774918	-4.01016e-05	0.663215	0.000120432	0.662642	0.937147	0.0166289	-0.00658692	0.30837	0.0153986	0.307909	0.00679273	0.269742	-3.77354e-05	0.412065	0.000113321	0.411957	-0.000315988	0.853718	0.00063674	0.855668	FALSE
chr13	102845499	G	C	chr13_102845499_G_C	-0.00323063	0.683285	0.0111701	0.681761	0.00751156	0.750135	-3.2447e-05	0.726817	8.14055e-05	0.724502	0.957678	0.00690605	-0.0031087	0.367313	0.0106629	0.365184	0.00719998	0.258108	-3.12328e-05	0.454785	7.78154e-05	0.451757	-0.000101624	0.901713	0.000393795	0.90078	FALSE
chr13	102845567	T	C	chr13_102845567_T_C	0.0203271	0.515444	0.0203271	0.523341	0.00792006	0.71986	0.000170332	0.58001	0.000170332	0.587475	0.970192	0.00318968	0.019726	0.242567	0.019726	0.24905	0.0076771	0.239836	0.000165076	0.334066	0.000165076	0.343021	0.00058434	0.85846	0.00058434	0.863114	FALSE
chr13	102845848	A	G	chr13_102845848_A_G	0.0356036	0.289966	0.0486084	0.293584	0.0234113	0.162964	0.000835353	0.237985	0.00117381	0.239175	0.990465	0.000314804	0.035276	0.124122	0.048144	0.125952	0.0231847	0.048763	0.000827497	0.125617	0.00116239	0.126799	0.00058434	0.828617	0.00074948	0.83184	FALSE
chr13	102846025	T	C	chr13_102846025_T_C	0.0861493	0.137347	0.0861493	0.141666	0.0208784	0.210716	0.00194248	0.151802	0.00194248	0.155259	0.98427	0.000817414	0.0847759	0.0545278	0.0847759	0.0568321	0.0205409	0.0646014	0.00191049	0.0787569	0.00191049	0.0814549	0.00176572	0.669002	0.00176572	0.675378	FALSE
chr13	102846195	C	T	chr13_102846195_C_T	-0.0132238	0.439255	0.0268906	0.43575	0.0103994	0.551137	-0.000111682	0.46951	0.000285762	0.465904	0.965683	0.00397388	-0.0125778	0.202143	0.0259556	0.199145	0.0100498	0.179125	-0.000105668	0.266048	0.000276068	0.262168	-0.000576401	0.816676	0.000843165	0.813414	FALSE
chr13	102847067	C	A	chr13_102847067_C_A	0.00287015	0.819956	0.00550022	0.822565	0.00613143	0.861344	1.6782e-05	0.861164	3.21278e-05	0.863539	0.555535	0.240433	0.00178201	0.588846	0.00314165	0.590953	0.00338676	0.442216	1.03643e-05	0.66163	1.82975e-05	0.664436	0.000600219	0.755095	0.0012322	0.757861	FALSE
chr13	102854761	T	C	chr13_102854761_T_C	-0.128031	0.0861309	0.128031	0.0826362	0.0215508	0.213651	-0.00323724	0.118315	0.00323724	0.115043	0.609141	0.216095	-0.0786671	0.0661892	0.0786671	0.0631748	0.0133116	0.131165	-0.00201262	0.0895299	0.00201262	0.0863519	-0.0278498	0.073718	0.0278498	0.0707465	FALSE
chr13	102854879	T	A	chr13_102854879_T_A	0.743754	0.00168628	0.743754	0.00179572	0.0807159	0.00953681	0.0610323	0.00344611	0.0610323	0.00345565	0.724314	0.163042	0.538267	0.00103319	0.538267	0.00126676	0.0584591	0.00601212	0.0441751	0.00242991	0.0441751	0.00245053	0.141674	0.00264403	0.141674	0.00250666	TRUE
chr13	102870617	A	C	chr13_102870617_A_C	0.0770237	0.160801	0.0770237	0.164849	0.017498	0.264159	0.00137829	0.185463	0.00137829	0.188705	0.735116	0.156383	0.0566018	0.0896736	0.0566018	0.093746	0.0128545	0.129129	0.00101185	0.117932	0.00101185	0.121448	0.0116789	0.204563	0.0116789	0.210407	FALSE
chr13	102870962	C	T	chr13_102870962_C_T	-0.0208926	0.518797	0.0208926	0.511261	0.00992517	0.580595	-0.000210688	0.533932	0.000210688	0.524934	0.729276	0.15923	-0.0149694	0.292982	0.0149694	0.285587	0.00720198	0.255271	-0.000150683	0.346451	0.000150683	0.337242	-0.00330121	0.537428	0.00330121	0.529374	FALSE
chr13	102871083	C	T	chr13_102871083_C_T	-0.0346173	0.370536	0.0346173	0.364159	0.00962605	0.598505	-0.00035965	0.434955	0.00035965	0.426854	0.651162	0.19653	-0.0224537	0.224503	0.0224537	0.218379	0.00623931	0.289822	-0.000231895	0.296315	0.000231895	0.288425	-0.00665957	0.350856	0.00665957	0.343505	FALSE
chr13	102929264	C	T	chr13_102929264_C_T	-0.000523853	0.830473	0.00513212	0.829566	0.00978313	0.585421	-2.26559e-06	0.800068	4.87238e-05	0.798763	0.225679	0.515029	-0.000294891	0.715352	0.00123286	0.715864	0.00213196	0.559191	-2.45213e-06	0.711217	1.15669e-05	0.711284	-0.000254061	0.748408	0.00127348	0.746993	FALSE
chr13	102929270	G	A	chr13_102929270_G_A	-0.0232414	0.47756	0.0232414	0.469896	0.013637	0.386751	-0.000307886	0.4459	0.000307886	0.437177	0.227231	0.513088	-0.00575114	0.46867	0.00575114	0.460177	0.00304274	0.468835	-7.57175e-05	0.447576	7.57175e-05	0.437067	-0.0059879	0.373666	0.0059879	0.366316	FALSE
chr13	102929501	C	A	chr13_102929501_C_A	-0.272044	0.0233553	0.272044	0.0224865	0.0473489	0.040087	-0.0131365	0.0274466	0.0131365	0.0266603	0.308921	0.417255	-0.0854276	0.0577019	0.0854276	0.0556745	0.0149101	0.107725	-0.004196	0.042242	0.004196	0.0407811	-0.0697969	0.0144417	0.0697969	0.0136899	TRUE
chr13	104769710	T	C	chr13_104769710_T_C	0.238705	0.0318936	0.238705	0.0331047	0.0283183	0.118594	0.00716957	0.0537012	0.00716957	0.0547471	0.52525	0.255963	0.136537	0.0331371	0.136537	0.0346931	0.0149649	0.108354	0.00414579	0.0473132	0.00414579	0.0491614	0.0536148	0.0244242	0.0536148	0.0254539	TRUE
chr13	104769829	G	A	chr13_104769829_G_A	0.181611	0.0599024	0.181611	0.0619914	0.0587993	0.0237115	0.0113463	0.0392747	0.0113463	0.0403142	0.48392	0.280315	0.0974554	0.0583306	0.0974554	0.0612469	0.0294468	0.0337224	0.00611858	0.0373132	0.00611858	0.0389648	0.0428522	0.0430583	0.0428522	0.0447098	TRUE
chr13	104920422	G	A	chr13_104920422_G_A	0.00915996	0.280832	0.0478176	0.280916	0.0184866	0.275162	0.00048443	0.267512	0.00108813	0.267021	0.432777	0.312619	0.00655986	0.235294	0.0218656	0.235658	0.00810554	0.236478	0.000250405	0.227583	0.000490547	0.228135	0.00236436	0.210946	0.0121266	0.210595	FALSE
chr13	104920633	A	G	chr13_104920633_A_G	0.0481857	0.274189	0.0481857	0.280828	0.0131154	0.417579	0.000712279	0.305104	0.000712279	0.312263	0.440502	0.307374	0.0205939	0.227234	0.0205939	0.233316	0.00567063	0.314924	0.000298003	0.252747	0.000298003	0.260665	0.0119504	0.206279	0.0119504	0.211601	FALSE
chr13	104920662	C	T	chr13_104920662_C_T	0.00345776	0.784572	0.0066817	0.78602	0.00642927	0.841168	2.11202e-05	0.823951	4.04536e-05	0.825209	0.43151	0.313654	0.00184429	0.584437	0.00307676	0.587737	0.00278551	0.492208	1.14033e-05	0.653313	1.87971e-05	0.656036	0.000857456	0.682908	0.00174985	0.685251	FALSE
chr13	104920707	T	C	chr13_104920707_T_C	0.101452	0.116015	0.101452	0.119158	0.023289	0.163472	0.00244032	0.124481	0.00244032	0.126803	0.457091	0.296361	0.0462216	0.112661	0.0462216	0.117416	0.0106023	0.167206	0.00110843	0.112808	0.00110843	0.116195	0.0248805	0.0833748	0.0248805	0.0859496	FALSE
chr13	104920708	G	T	chr13_104920708_G_T	0.0887205	0.130698	0.100596	0.13284	0.0244703	0.158585	0.00254373	0.134299	0.00280535	0.13541	0.455503	0.297814	0.0421706	0.123146	0.0466509	0.12627	0.0115577	0.155136	0.00124005	0.119496	0.00133875	0.121689	0.0215825	0.0934631	0.0245391	0.0959565	FALSE
chr13	104920755	A	G	chr13_104920755_A_G	0.683154	0.00217944	0.683154	0.00237826	0.0760759	0.0125018	0.0545438	0.00459641	0.0545438	0.0048239	0.582486	0.226544	0.40755	0.00274334	0.40755	0.00314223	0.0441058	0.0134865	0.0321473	0.00429097	0.0321473	0.00437566	0.159944	0.00185497	0.159944	0.00182882	TRUE
chr13	105139287	T	C	chr13_105139287_T_C	0.0101718	0.663896	0.0113592	0.669515	0.0101027	0.567589	0.00010293	0.661448	0.000110922	0.668431	0.60619	0.217843	0.00588269	0.447255	0.00670485	0.453336	0.00608216	0.297522	6.03006e-05	0.475901	6.5834e-05	0.483228	0.00224368	0.604875	0.00246916	0.611694	FALSE
chr13	105139456	G	T	chr13_105139456_G_T	-0.0270257	0.474433	0.0276677	0.467797	0.00947616	0.601492	-0.000297158	0.533451	0.000303993	0.527422	0.748638	0.150169	-0.0201326	0.281469	0.020617	0.274964	0.00709226	0.260556	-0.000220338	0.352874	0.000225494	0.346458	-0.00379662	0.529798	0.00387284	0.522646	FALSE
chr13	105139609	G	C	chr13_105139609_G_C	-0.0136511	0.630222	0.0150048	0.623716	0.0129001	0.42964	-0.000204183	0.580055	0.000217773	0.572489	0.821403	0.105939	-0.0115072	0.352463	0.0126023	0.345699	0.01067	0.169624	-0.000172638	0.362251	0.000183631	0.355735	-0.00114169	0.754717	0.00129412	0.750389	FALSE
chr13	105139645	T	C	chr13_105139645_T_C	0.0364156	0.340356	0.0364156	0.347899	0.0104286	0.550624	0.000394567	0.390439	0.000394567	0.398408	0.835056	0.0961151	0.0304855	0.166483	0.0304855	0.17266	0.00870922	0.21024	0.000330538	0.230587	0.000330538	0.237085	0.00314877	0.527912	0.00314877	0.535692	FALSE
chr13	105139712	C	T	chr13_105139712_C_T	-0.00919229	0.53347	0.0194869	0.530034	0.00961421	0.600721	-0.000117607	0.574346	0.000184449	0.570099	0.843948	0.0893643	-0.00801622	0.30243	0.0163911	0.299158	0.00813556	0.228257	-0.000101305	0.377022	0.000155682	0.372677	-0.000630389	0.700765	0.00161488	0.698777	FALSE
chr13	105139969	C	G	chr13_105139969_C_G	0.092485	0.108807	0.111188	0.110872	0.0239062	0.155872	0.00226368	0.120131	0.00267004	0.121567	0.855771	0.0804634	0.0790228	0.0528465	0.0947636	0.0539675	0.0204878	0.0608914	0.00193548	0.0691149	0.00227747	0.0707292	0.00707401	0.279192	0.00878575	0.28393	FALSE
chr13	105140124	T	C	chr13_105140124_T_C	-0.0118262	0.673767	0.0121035	0.667684	0.00535851	0.924586	-6.04794e-05	0.774988	6.20759e-05	0.769843	0.79752	0.121849	-0.00953519	0.405769	0.00975591	0.399033	0.00426851	0.38458	-4.86893e-05	0.538164	4.99604e-05	0.530028	-0.00122426	0.754886	0.00126554	0.749502	FALSE
chr13	105140171	T	C	chr13_105140171_T_C	0.0598254	0.207441	0.0598254	0.212885	0.012633	0.437298	0.000751005	0.262139	0.000751005	0.268596	0.779802	0.132821	0.0466111	0.107374	0.0466111	0.11212	0.0098459	0.183523	0.000584951	0.160443	0.000584951	0.1652	0.00737412	0.298076	0.00737412	0.306007	FALSE
chr13	105165889	T	C	chr13_105165889_T_C	0.621194	0.00293646	0.621194	0.00316426	0.0954867	0.00581333	0.0635933	0.00353614	0.0635933	0.00368113	0.530754	0.25384	0.324623	0.00530276	0.324623	0.00549545	0.0497591	0.00930237	0.0325067	0.00426178	0.0325067	0.00419374	0.153686	0.00214987	0.153686	0.00213732	TRUE
chr13	105177082	G	T	chr13_105177082_G_T	-0.00595964	0.312334	0.0446546	0.311737	0.0133152	0.426608	-0.00041954	0.34134	0.000769539	0.342273	0.388699	0.345269	-0.00499532	0.275006	0.0182188	0.275005	0.00548055	0.33662	-0.000213814	0.295476	0.000333397	0.295718	-0.0013497	0.236546	0.0113216	0.235427	FALSE
chr13	105177205	T	C	chr13_105177205_T_C	0.00417328	0.614827	0.0164239	0.615012	0.0123041	0.451973	0.000114931	0.582933	0.000234703	0.582436	0.409654	0.330232	0.00154209	0.47332	0.00708107	0.472029	0.00493793	0.349706	4.69858e-05	0.46797	9.97e-05	0.467352	0.00123378	0.505406	0.00421582	0.505658	FALSE
chr13	105177363	G	A	chr13_105177363_G_A	-0.0127364	0.601667	0.0161229	0.595391	0.00729357	0.770034	-9.29213e-05	0.662207	0.000119211	0.656046	0.434868	0.312704	-0.00623033	0.447827	0.00752436	0.44185	0.00321752	0.458836	-4.6033e-05	0.520034	5.60788e-05	0.512859	-0.0030011	0.500831	0.00391889	0.493804	FALSE
chr13	105177588	G	A	chr13_105177588_G_A	0.00492188	0.71832	0.00953684	0.720814	0.00478132	0.945082	2.12948e-05	0.819886	4.32722e-05	0.822087	0.425358	0.318639	0.00255563	0.52011	0.00429654	0.523632	0.00198983	0.571479	1.09578e-05	0.636955	1.90274e-05	0.639799	0.00105594	0.613741	0.00232625	0.616463	FALSE
chr13	105177704	A	G	chr13_105177704_A_G	0.00370115	0.756829	0.00814392	0.758303	0.0126434	0.429697	4.84415e-05	0.677202	0.000105485	0.679135	0.371585	0.358816	0.00115874	0.577725	0.00307268	0.58024	0.00472152	0.361417	1.53839e-05	0.543441	3.99673e-05	0.545465	0.000976547	0.65327	0.0020182	0.655214	FALSE
chr13	105272883	A	T	chr13_105272883_A_T	0.0531429	0.22446	0.0603386	0.229351	0.0143964	0.366215	0.00094015	0.261024	0.00100489	0.264515	0.655018	0.19523	0.0334227	0.1419	0.0386001	0.145429	0.0092972	0.197168	0.000586734	0.179486	0.000633313	0.182703	0.0112501	0.210832	0.0124125	0.214791	FALSE
chr13	105273030	C	G	chr13_105273030_C_G	0.0958185	0.123155	0.0958185	0.127022	0.0456614	0.0426564	0.00460584	0.0750176	0.00460584	0.076615	0.624566	0.209404	0.0581968	0.0862839	0.0581968	0.0901037	0.0282132	0.0329288	0.00275892	0.0562075	0.00275892	0.0578754	0.0200756	0.111611	0.0200756	0.115213	FALSE
chr13	106562328	G	A	chr13_106562328_G_A	-0.0441394	0.302126	0.0441394	0.296422	0.011525	0.487246	-0.00050741	0.35755	0.00050741	0.349939	0.114651	0.694983	-0.00448953	0.503744	0.00448953	0.495744	0.001258	0.676408	-4.79461e-05	0.503103	4.79461e-05	0.493038	-0.00899376	0.267195	0.00899376	0.260772	FALSE
chr13	106568486	C	T	chr13_106568486_C_T	0.00456605	0.742526	0.00845181	0.746075	0.00455177	0.951169	2.6773e-05	0.825654	4.34152e-05	0.829516	0.95462	0.00727073	0.0042895	0.407779	0.00802764	0.412251	0.00434306	0.381867	2.51782e-05	0.551735	4.11882e-05	0.556754	0.000119091	0.920528	0.000287407	0.923908	FALSE
chr13	106600379	C	T	chr13_106600379_C_T	-0.0191083	0.540778	0.0191083	0.533501	0.0101958	0.564227	-0.000208346	0.544135	0.000208346	0.535937	0.335591	0.390256	-0.00687306	0.444859	0.00687306	0.436961	0.0034329	0.44372	-7.5651e-05	0.464131	7.5651e-05	0.456514	-0.00465726	0.443923	0.00465726	0.435376	FALSE
chr13	106620306	A	G	chr13_106620306_A_G	0.0232054	0.482864	0.0240613	0.488431	0.00864931	0.661117	0.00021741	0.546154	0.000223431	0.552214	0.574453	0.231712	0.0135388	0.326227	0.0139944	0.332183	0.00497949	0.347162	0.000127545	0.394074	0.000130751	0.401041	0.00507169	0.419854	0.005294	0.425746	FALSE
chr13	106620354	T	C	chr13_106620354_T_C	-1.09435e-05	0.747719	0.00802535	0.746855	0.00636593	0.838819	1.49984e-07	0.782111	5.47925e-05	0.781585	0.549297	0.244509	-8.37539e-05	0.513446	0.00451558	0.513021	0.00354227	0.431822	-6.35569e-07	0.587498	3.11896e-05	0.586457	-7.78062e-05	0.680639	0.00176731	0.681054	FALSE
chr13	108094970	G	T	chr13_108094970_G_T	-0.0172477	0.549482	0.0181064	0.543533	0.00782927	0.725628	-0.000151566	0.604815	0.000156275	0.597912	0.629633	0.205566	-0.0108808	0.349788	0.011413	0.343298	0.00498313	0.35123	-9.64827e-05	0.426583	9.94012e-05	0.419292	-0.00347587	0.507124	0.0036823	0.499722	FALSE
chr13	108095383	A	G	chr13_108095383_A_G	0.0342938	0.364277	0.0347807	0.369316	0.0132688	0.408817	0.000404118	0.401215	0.000413367	0.407374	0.744667	0.150312	0.0253083	0.209435	0.0256819	0.214746	0.00990463	0.183679	0.000297804	0.255917	0.000304903	0.261294	0.00525747	0.406372	0.00532734	0.412731	FALSE
chr13	108155471	A	G	chr13_108155471_A_G	-0.000351771	0.811523	0.0059161	0.812631	0.00777402	0.721868	6.50173e-06	0.832678	3.97126e-05	0.834202	0.699332	0.173451	-0.000349749	0.529667	0.00417985	0.530485	0.00537996	0.328609	4.00211e-06	0.590509	2.77881e-05	0.591546	2.06425e-05	0.791092	0.000992426	0.793339	FALSE
chr13	108218268	A	C	chr13_108218268_A_C	0.0299241	0.358432	0.0340031	0.364834	0.0129778	0.415916	0.000365693	0.371235	0.000423331	0.377462	0.893048	0.0477209	0.0268173	0.16758	0.0304755	0.172148	0.0115737	0.148711	0.000327142	0.211491	0.000378833	0.215538	0.00157994	0.669178	0.00176414	0.675162	FALSE
chr13	108225281	T	C	chr13_108225281_T_C	0.00135303	0.859867	0.0044232	0.859279	0.00630602	0.824367	8.97152e-07	0.897586	2.42151e-05	0.897296	0.328555	0.397456	0.000655969	0.730008	0.00158939	0.730325	0.00191332	0.582232	1.53643e-06	0.783843	8.22516e-06	0.784296	0.000309637	0.801054	0.00101466	0.801651	FALSE
chr13	108226033	G	A	chr13_108226033_G_A	0.0190232	0.525942	0.0206086	0.530984	0.00789702	0.710384	0.000136039	0.609511	0.000151306	0.614203	0.271255	0.455408	0.00520252	0.475507	0.00558149	0.48166	0.00222722	0.557385	3.93309e-05	0.5376	4.29802e-05	0.543214	0.00483033	0.416827	0.00521778	0.422778	FALSE
chr13	108227793	A	G	chr13_108227793_A_G	0.0581645	0.233626	0.0581645	0.239838	0.015897	0.312283	0.000957966	0.251095	0.000957966	0.256369	0.462191	0.296021	0.0293015	0.187958	0.0293015	0.193884	0.0075813	0.244838	0.000485568	0.205105	0.000485568	0.209979	0.0142782	0.177193	0.0142782	0.182167	FALSE
chr13	108227896	C	T	chr13_108227896_C_T	-0.0392727	0.348136	0.0392727	0.340957	0.0151636	0.342139	-0.000673034	0.335874	0.000673034	0.329637	0.458787	0.297815	-0.0159498	0.282279	0.0159498	0.275056	0.00675862	0.273822	-0.000265567	0.281783	0.000265567	0.2745	-0.00951935	0.272906	0.00951935	0.266638	FALSE
chr13	108227963	A	T	chr13_108227963_A_T	-0.00496171	0.775162	0.00751078	0.773282	0.00642204	0.829363	-4.51127e-05	0.810715	5.87852e-05	0.808497	0.426837	0.318806	-0.00240936	0.600791	0.0032822	0.599004	0.00280202	0.49528	-2.13763e-05	0.658947	2.62309e-05	0.657509	-0.00125919	0.696978	0.00181495	0.693742	FALSE
chr13	108269382	T	C	chr13_108269382_T_C	-0.00584865	0.706691	0.00999181	0.705114	0.00934156	0.609778	-5.32627e-05	0.692607	9.66144e-05	0.691094	0.331089	0.394884	-0.00219056	0.555889	0.00347288	0.553471	0.00302758	0.479561	-2.15942e-05	0.577172	3.36031e-05	0.573975	-0.00148467	0.596542	0.00253585	0.593712	FALSE
chr13	108269543	G	C	chr13_108269543_G_C	-0.000241166	0.814141	0.00584023	0.814629	0.00611149	0.853367	7.0055e-06	0.835573	4.19265e-05	0.835895	0.407503	0.332078	-3.94666e-05	0.628011	0.00247035	0.626753	0.00247738	0.523016	3.65264e-06	0.686322	1.76624e-05	0.685615	-0.000123855	0.731234	0.0014418	0.731384	FALSE
chr13	108270295	C	G	chr13_108270295_C_G	-0.127074	0.0866916	0.127074	0.0835579	0.0221549	0.182077	-0.00294352	0.110483	0.00294352	0.108366	0.470478	0.28791	-0.0590533	0.0916686	0.0590533	0.0879853	0.010422	0.171778	-0.0013691	0.102305	0.0013691	0.0991896	-0.0322642	0.0586623	0.0322642	0.0566123	FALSE
chr13	108322713	G	A	chr13_108322713_G_A	0.015581	0.591029	0.015581	0.598379	0.00477487	0.939501	7.36406e-05	0.72866	7.36406e-05	0.734968	0.475334	0.284622	0.00738534	0.410333	0.00738534	0.41858	0.00223415	0.545245	3.45917e-05	0.546366	3.45917e-05	0.554962	0.00394112	0.473523	0.00394112	0.482043	FALSE
chr13	108326157	A	T	chr13_108326157_A_T	-0.004197	0.715651	0.0095581	0.711404	0.0047325	0.958795	-1.86382e-05	0.805294	5.0027e-05	0.802246	0.699252	0.170268	-0.00355722	0.446713	0.00663106	0.441875	0.00329843	0.450043	-1.66489e-05	0.574087	3.46461e-05	0.570085	-0.000420789	0.704096	0.0016244	0.701277	FALSE
chr13	108326420	T	A	chr13_108326420_T_A	-0.174186	0.055268	0.174186	0.0533036	0.019878	0.229881	-0.00391687	0.0979899	0.00391687	0.0955395	0.744794	0.144793	-0.129962	0.0338417	0.129962	0.032374	0.0149671	0.109339	-0.00296568	0.0645034	0.00296568	0.0618401	-0.0254077	0.0875387	0.0254077	0.0849817	FALSE
chr13	108326695	T	C	chr13_108326695_T_C	0.0156421	0.586911	0.0156421	0.59418	0.010558	0.541991	0.000159054	0.576557	0.000159054	0.586191	0.684339	0.17624	0.0113069	0.335717	0.0113069	0.343871	0.00719881	0.255089	0.000115048	0.371511	0.000115048	0.381926	0.00249139	0.591247	0.00249139	0.598399	FALSE
chr13	108343101	T	C	chr13_108343101_T_C	0.544808	0.00517962	0.544808	0.00525004	0.0743317	0.0127932	0.0439604	0.00687683	0.0439604	0.00695858	0.818958	0.107583	0.445853	0.0024702	0.445853	0.00269208	0.0608219	0.00558892	0.0360005	0.00420729	0.0360005	0.00419226	0.0631961	0.0177482	0.0631961	0.0186468	TRUE
chr13	108343365	A	G	chr13_108343365_A_G	-0.00540818	0.827792	0.00540818	0.82273	0.00646857	0.838728	-3.46987e-05	0.853276	3.46987e-05	0.847936	0.612843	0.212561	-0.00334173	0.563608	0.00334173	0.555869	0.00399988	0.401352	-2.16805e-05	0.630354	2.16805e-05	0.622903	-0.00115439	0.76976	0.00115439	0.764316	FALSE
chr13	108408774	G	A	chr13_108408774_G_A	0.210963	0.0368748	0.210963	0.0381985	0.0510577	0.0328464	0.0111911	0.0315716	0.0111911	0.0323456	0.210513	0.535129	0.0456293	0.117461	0.0456293	0.121421	0.0108834	0.165845	0.00246521	0.0650415	0.00246521	0.0674046	0.0518189	0.0247834	0.0518189	0.0259345	FALSE
chr13	108408918	A	G	chr13_108408918_A_G	-0.0406267	0.291172	0.0486016	0.287789	0.0121011	0.469846	-0.000621438	0.342444	0.000682507	0.339829	0.205985	0.541954	-0.0101405	0.367667	0.011594	0.361855	0.00275921	0.510663	-0.000162473	0.380197	0.000173603	0.375313	-0.0106086	0.219365	0.0126507	0.216301	FALSE
chr13	108408992	A	G	chr13_108408992_A_G	0.00892333	0.597658	0.0146933	0.601742	0.0103096	0.555265	9.94154e-05	0.577047	0.000152219	0.582125	0.230897	0.507175	0.00289205	0.534555	0.00363719	0.540676	0.00241861	0.529016	3.1502e-05	0.535535	3.83211e-05	0.54162	0.00250091	0.48783	0.00376487	0.492223	FALSE
chr13	108409281	C	T	chr13_108409281_C_T	-0.0572282	0.245668	0.0572282	0.241303	0.0250918	0.156347	-0.00175031	0.197485	0.00175031	0.194462	0.237618	0.496144	-0.0149591	0.311212	0.0149591	0.303688	0.00643061	0.291997	-0.000469824	0.23781	0.000469824	0.232141	-0.0147117	0.185201	0.0147117	0.180327	FALSE
chr13	108409484	A	T	chr13_108409484_A_T	0.0055193	0.748178	0.00816467	0.750298	0.0044977	0.972075	2.38645e-05	0.839621	3.6771e-05	0.841676	0.237739	0.496072	0.00128821	0.633318	0.0018867	0.637852	0.00107225	0.708681	5.59474e-06	0.728668	8.51471e-06	0.73241	0.00132906	0.648601	0.00195151	0.651554	FALSE
chr13	108409577	G	A	chr13_108409577_G_A	0.00949278	0.676517	0.012741	0.67809	0.00822517	0.697593	8.87941e-05	0.721033	0.000111629	0.721664	0.236069	0.498453	0.00281101	0.631586	0.00329855	0.633535	0.00193634	0.582009	2.49792e-05	0.669403	2.84235e-05	0.67118	0.00226273	0.593404	0.00302491	0.595731	FALSE
chr13	108463892	G	T	chr13_108463892_G_T	-0.0267318	0.353161	0.0356942	0.348613	0.0183552	0.24995	-0.000617442	0.299725	0.000724622	0.296211	0.430336	0.31556	-0.0107427	0.285355	0.015403	0.280227	0.00785201	0.236489	-0.000257927	0.255272	0.000313659	0.251381	-0.00737571	0.25484	0.00955746	0.250716	FALSE
chr13	108463983	G	A	chr13_108463983_G_A	-0.0277228	0.483741	0.027994	0.476586	0.0107351	0.525245	-0.000424991	0.512197	0.000427115	0.505767	0.413843	0.326848	-0.0129838	0.404032	0.013079	0.395653	0.00466882	0.375887	-0.000202299	0.433661	0.000203044	0.426265	-0.00715499	0.388293	0.00721216	0.381623	FALSE
chr13	108496112	T	C	chr13_108496112_T_C	-0.0443792	0.293212	0.0443792	0.287175	0.0222844	0.175705	-0.000976901	0.234081	0.000976901	0.22963	0.82831	0.101532	-0.0368737	0.147767	0.0368737	0.142357	0.0184464	0.0729229	-0.000811257	0.140604	0.000811257	0.136679	-0.00396812	0.479587	0.00396812	0.471848	FALSE
chr13	108496121	T	C	chr13_108496121_T_C	0.0183402	0.49323	0.022524	0.499997	0.00891311	0.647771	0.000173563	0.537694	0.000206654	0.544626	0.83133	0.0992349	0.0155261	0.253841	0.0188504	0.259123	0.00741457	0.247348	0.000146716	0.327345	0.000173009	0.33355	0.00143068	0.659381	0.0019134	0.664366	FALSE
chr13	108496351	A	G	chr13_108496351_A_G	0.0109879	0.557462	0.0181406	0.560986	0.0108879	0.524495	0.000173425	0.541898	0.00023627	0.544535	0.830502	0.100305	0.00887211	0.297764	0.0149133	0.299787	0.00902375	0.204198	0.000140969	0.336079	0.000194071	0.337942	0.00114327	0.697177	0.00167045	0.69906	FALSE
chr13	108497052	C	G	chr13_108497052_C_G	-0.0069955	0.570729	0.0169417	0.567326	0.00722952	0.773575	-6.63796e-05	0.643965	0.00012126	0.640181	0.54568	0.246769	-0.00425049	0.382069	0.00919594	0.37777	0.00397402	0.404301	-3.91599e-05	0.467288	6.64476e-05	0.461814	-0.00147991	0.485647	0.00401099	0.480596	FALSE
chr13	108497078	C	A	chr13_108497078_C_A	0.118696	0.108396	0.118696	0.11185	0.039877	0.0601173	0.00599575	0.0772497	0.00599575	0.0795431	0.554021	0.242301	0.0669698	0.0860448	0.0669698	0.0903684	0.0222332	0.0551692	0.00341183	0.0643333	0.00341183	0.0663376	0.0267971	0.0829482	0.0267971	0.0864498	FALSE
chr13	108508490	C	A	chr13_108508490_C_A	-0.0625578	0.205522	0.0625578	0.200309	0.0302853	0.0999019	-0.00188583	0.145011	0.00188583	0.14216	0.325916	0.400541	-0.0199383	0.23759	0.0199383	0.23067	0.00994377	0.182938	-0.000606172	0.167449	0.000606172	0.162718	-0.0155581	0.150622	0.0155581	0.146116	FALSE
chr13	108896930	C	T	chr13_108896930_C_T	-0.0128735	0.604828	0.0155529	0.600069	0.0100614	0.572205	-0.000106182	0.632016	0.000136681	0.626164	0.409054	0.329646	-0.00523153	0.466033	0.00639452	0.460834	0.00398211	0.402125	-4.33157e-05	0.500343	5.57678e-05	0.495356	-0.00333773	0.495255	0.00401734	0.489216	FALSE
chr13	108897458	C	T	chr13_108897458_C_T	-0.0444339	0.315175	0.0444339	0.308896	0.0150779	0.34627	-0.000770525	0.32166	0.000770525	0.315267	0.524939	0.258234	-0.0236629	0.233277	0.0236629	0.226411	0.00797941	0.234721	-0.000417441	0.247753	0.000417441	0.240224	-0.0107706	0.245664	0.0107706	0.24031	FALSE
chr13	108898321	A	G	chr13_108898321_A_G	0.0413034	0.299279	0.0413034	0.306815	0.0121268	0.456715	0.000486698	0.334189	0.000486698	0.34266	0.585784	0.22611	0.0235331	0.197747	0.0235331	0.204288	0.00719004	0.25587	0.000280457	0.23787	0.000280457	0.245161	0.0090541	0.254387	0.0090541	0.260606	FALSE
chr13	108915598	G	A	chr13_108915598_G_A	-0.0215515	0.518176	0.0215515	0.510126	0.0233484	0.169853	-0.000473241	0.41236	0.000473241	0.405808	0.712225	0.165348	-0.0146305	0.345392	0.0146305	0.33726	0.0165443	0.0905513	-0.000322148	0.293074	0.000322148	0.286974	-0.00396494	0.511897	0.00396494	0.504514	FALSE
chr13	108915997	A	G	chr13_108915997_A_G	-0.00664951	0.654865	0.0121965	0.651427	0.00638061	0.844327	-3.38005e-05	0.724064	7.92111e-05	0.720903	0.733485	0.155464	-0.00484933	0.387133	0.00890734	0.38422	0.00465639	0.364325	-2.47213e-05	0.487335	5.77188e-05	0.484605	-0.00108294	0.674854	0.00183877	0.67102	FALSE
chr13	108916226	A	C	chr13_108916226_A_C	0.0234011	0.347117	0.0362963	0.350408	0.0127605	0.431048	0.000360678	0.364371	0.000486491	0.368013	0.734957	0.155287	0.0183553	0.191184	0.0266849	0.194455	0.0093887	0.194255	0.000276542	0.231016	0.00035781	0.234564	0.0029741	0.386656	0.00553377	0.390013	FALSE
chr13	108916505	C	A	chr13_108916505_C_A	-0.162225	0.0595503	0.162225	0.0573577	0.0294102	0.107537	-0.0049354	0.0707266	0.0049354	0.0686994	0.669837	0.188611	-0.109549	0.0421433	0.109549	0.0402136	0.0197777	0.0655535	-0.00333558	0.0509483	0.00333558	0.0492485	-0.0309542	0.0615813	0.0309542	0.0592146	FALSE
chr13	109212791	C	A	chr13_109212791_C_A	-0.532909	0.00575548	0.532909	0.00536921	0.066657	0.0180788	-0.0397199	0.00917226	0.0397199	0.00880757	0.422442	0.318477	-0.226084	0.0136685	0.226084	0.0130525	0.0278599	0.0367049	-0.016505	0.0123794	0.016505	0.0119814	-0.13507	0.00339617	0.13507	0.00326754	TRUE
chr13	109213595	G	A	chr13_109213595_G_A	0.00295875	0.6318	0.013606	0.631698	0.00811159	0.705504	1.86941e-05	0.668604	0.000105649	0.668996	0.235105	0.501927	0.000493916	0.56634	0.00326589	0.567069	0.00189657	0.584218	2.62446e-06	0.603128	2.5208e-05	0.603953	0.000746304	0.518958	0.00354098	0.518758	FALSE
chr13	109213611	A	G	chr13_109213611_A_G	-0.0181173	0.559745	0.0181173	0.552906	0.00649484	0.828993	-0.000131853	0.644818	0.000131853	0.637785	0.232158	0.506074	-0.00387192	0.535307	0.00387192	0.527394	0.0014711	0.64174	-2.7529e-05	0.60173	2.7529e-05	0.592907	-0.00450958	0.455511	0.00450958	0.44786	FALSE
chr13	109213652	C	A	chr13_109213652_C_A	0.0141191	0.610434	0.0141191	0.617357	0.00877045	0.659293	0.00013306	0.617441	0.00013306	0.625162	0.228914	0.510602	0.00336756	0.545582	0.00336756	0.553051	0.00204418	0.570499	3.23194e-05	0.566578	3.23194e-05	0.57385	0.00353939	0.496811	0.00353939	0.505157	FALSE
chr13	109215544	C	T	chr13_109215544_C_T	-0.0280244	0.45644	0.0280244	0.448055	0.0150032	0.337643	-0.000466178	0.412962	0.000466178	0.405715	0.212204	0.531484	-0.00540923	0.49742	0.00540923	0.489684	0.0030984	0.466017	-8.96826e-05	0.451295	8.96826e-05	0.442766	-0.00675485	0.368231	0.00675485	0.361089	FALSE
chr13	109215759	C	T	chr13_109215759_C_T	0.0713588	0.19714	0.0713588	0.202977	0.0144791	0.356894	0.00107407	0.23942	0.00107407	0.245376	0.2952	0.430214	0.0239864	0.229458	0.0239864	0.235532	0.00440247	0.38238	0.000369624	0.249235	0.000369624	0.255517	0.0177033	0.141612	0.0177033	0.146124	FALSE
chr13	109215832	T	C	chr13_109215832_T_C	0.22993	0.0304154	0.22993	0.0317495	0.037178	0.0693317	0.00898194	0.0400345	0.00898194	0.0410983	0.344164	0.381532	0.0793313	0.0601938	0.0793313	0.062592	0.0123509	0.137988	0.00300393	0.0523789	0.00300393	0.0546459	0.0593471	0.018566	0.0593471	0.0195564	FALSE
chr13	109215942	C	T	chr13_109215942_C_T	0.00499227	0.774617	0.00695537	0.776975	0.00875655	0.660022	4.12964e-05	0.764912	5.89009e-05	0.767914	0.289533	0.435851	0.00161495	0.633773	0.00212893	0.636795	0.00255618	0.515631	1.38078e-05	0.649233	1.83933e-05	0.652074	0.00134652	0.670935	0.00180701	0.675584	FALSE
chr13	109215972	G	C	chr13_109215972_G_C	0.005858	0.73159	0.00892761	0.735718	0.00611014	0.855553	3.30043e-05	0.791552	5.49795e-05	0.796487	0.300957	0.42357	0.0014228	0.623049	0.00274719	0.627952	0.00186017	0.591558	7.48724e-06	0.686445	1.69685e-05	0.691051	0.00145926	0.630756	0.00227861	0.636004	FALSE
chr13	109216593	G	A	chr13_109216593_G_A	-0.00165604	0.834449	0.005307	0.833007	0.00997748	0.575669	-2.65917e-05	0.796533	5.66808e-05	0.794118	0.216241	0.527496	-4.11726e-06	0.733561	0.00113869	0.73201	0.00211446	0.563408	-2.25871e-06	0.723745	1.15954e-05	0.721215	-0.000339807	0.747633	0.00130206	0.745689	FALSE
chr13	109219335	C	T	chr13_109219335_C_T	-0.00956029	0.733215	0.00956029	0.726449	0.0103105	0.555021	-0.000103311	0.713599	0.000103311	0.706183	0.249979	0.481659	-0.00238684	0.655032	0.00238684	0.646945	0.00258105	0.509592	-2.58785e-05	0.647343	2.58785e-05	0.638767	-0.00235959	0.64156	0.00235959	0.634077	FALSE
chr13	109219363	C	A	chr13_109219363_C_A	0.00538184	0.696236	0.0102573	0.698288	0.00891498	0.646727	7.35587e-05	0.686478	0.000112359	0.688748	0.260757	0.468805	0.00147989	0.59297	0.00278401	0.595858	0.00236891	0.534035	2.0718e-05	0.601378	3.11246e-05	0.604808	0.00148467	0.595123	0.00269146	0.595637	FALSE
chr13	109219371	A	G	chr13_109219371_A_G	-0.0142625	0.624278	0.0142625	0.617804	0.00876365	0.658369	-0.000126608	0.638081	0.000126608	0.630754	0.260889	0.468841	-0.00380098	0.545403	0.00380098	0.537246	0.00229045	0.537957	-3.37931e-05	0.569708	3.37931e-05	0.560808	-0.00355209	0.515645	0.00355209	0.507968	FALSE
chr13	109219582	A	C	chr13_109219582_A_C	0.0164898	0.45807	0.0247689	0.461417	0.0112143	0.504254	0.000220786	0.464623	0.000303756	0.468089	0.208428	0.537825	0.00328972	0.484205	0.00494772	0.487796	0.00223714	0.544573	4.07958e-05	0.48221	5.73783e-05	0.486273	0.00383632	0.361313	0.00612922	0.364409	FALSE
chr13	109219729	C	G	chr13_109219729_C_G	-0.0405924	0.316643	0.0405924	0.310486	0.0137389	0.385889	-0.000554166	0.329069	0.000554166	0.321921	0.117486	0.68875	-0.00500786	0.500074	0.00500786	0.491974	0.00154401	0.633169	-6.50872e-05	0.470749	6.50872e-05	0.461424	-0.00899376	0.268511	0.00899376	0.261596	FALSE
chr13	109219998	C	T	chr13_109219998_C_T	-0.0218014	0.497496	0.0218014	0.490095	0.00992258	0.581756	-0.000209766	0.524391	0.000209766	0.514346	0.0595821	0.812782	-0.00135125	0.707055	0.00135125	0.700732	0.00055888	0.812401	-1.24735e-05	0.70103	1.24735e-05	0.694557	-0.00400781	0.481302	0.00400781	0.47375	FALSE
chr13	109220200	T	C	chr13_109220200_T_C	0.0181401	0.553008	0.0181401	0.559385	0.0116332	0.481474	0.000207802	0.547791	0.000207802	0.555391	0.0129444	0.942456	0.000244655	0.876365	0.000244655	0.882369	0.000141522	0.931251	2.71787e-06	0.852838	2.71787e-06	0.858849	0.00142115	0.720969	0.00142115	0.727796	FALSE
chr13	109220437	C	T	chr13_109220437_C_T	-0.0107651	0.679648	0.0125708	0.674104	0.00888332	0.646422	-7.53868e-05	0.709261	9.68573e-05	0.704508	0.000631977	0.995682	-9.07839e-06	0.987137	1.02539e-05	0.985765	5.55911e-06	0.995675	-6.13171e-08	0.988193	7.52951e-08	0.985869	-7.78062e-05	0.978546	7.78062e-05	0.975547	FALSE
chr13	109569844	C	T	chr13_109569844_C_T	-0.0344688	0.363646	0.0366225	0.356889	0.0128709	0.42299	-0.000460195	0.380632	0.000488175	0.374847	0.530988	0.254201	-0.0185577	0.259665	0.0196084	0.253397	0.00677063	0.270932	-0.000244767	0.28711	0.000258418	0.281564	-0.00758055	0.30437	0.00817759	0.298041	FALSE
chr13	109570108	T	C	chr13_109570108_T_C	0.0699989	0.187335	0.0699989	0.192415	0.0175823	0.284562	0.00149946	0.206087	0.00149946	0.210686	0.639192	0.20299	0.044192	0.121289	0.044192	0.125783	0.0110992	0.162538	0.000934654	0.143821	0.000934654	0.148414	0.0141941	0.173637	0.0141941	0.179063	FALSE
chr13	109570120	G	A	chr13_109570120_G_A	-0.020608	0.429729	0.0272139	0.424138	0.0126174	0.434175	-0.000276009	0.420909	0.000361989	0.414711	0.627567	0.208148	-0.0129061	0.263192	0.0170491	0.258587	0.00784985	0.233637	-0.00017036	0.287442	0.000224283	0.282672	-0.00469378	0.372625	0.00596091	0.367694	FALSE
chr13	109610354	T	C	chr13_109610354_T_C	0.0202942	0.484413	0.0220535	0.491936	0.0104426	0.548741	0.000207672	0.502079	0.000226475	0.510235	0.277168	0.448369	0.00583858	0.442064	0.00630803	0.449151	0.00289071	0.480646	5.96237e-05	0.457306	6.46411e-05	0.464939	0.00511774	0.386989	0.00552106	0.394022	FALSE
chr13	109610705	T	C	chr13_109610705_T_C	-0.0117539	0.259596	0.0533865	0.258909	0.0189359	0.233313	-0.00034819	0.245655	0.00103563	0.245176	0.373787	0.355273	-0.00181324	0.252326	0.0196304	0.251783	0.00702478	0.260497	-8.06999e-05	0.23226	0.000375009	0.231538	-0.00284707	0.186805	0.0137876	0.185842	FALSE
chr13	109695813	G	C	chr13_109695813_G_C	0.102214	0.113012	0.102214	0.116671	0.0249117	0.150605	0.00268395	0.116821	0.00268395	0.119972	0.0830748	0.758661	0.00884972	0.373181	0.00884972	0.381344	0.00214296	0.560826	0.000237727	0.277797	0.000237727	0.285806	0.0207552	0.104374	0.0207552	0.107956	FALSE
chr13	109695818	A	G	chr13_109695818_A_G	0.0217529	0.484416	0.0311912	0.48673	0.0155453	0.385614	0.000972739	0.444958	0.0010486	0.445968	0.065824	0.79746	0.00203423	0.677862	0.00253139	0.680502	0.00118388	0.715339	8.7115e-05	0.602081	9.11112e-05	0.605106	0.00456675	0.454943	0.00602125	0.45785	FALSE
chr13	109708097	T	C	chr13_109708097_T_C	0.0702881	0.183124	0.0702881	0.188465	0.026187	0.133647	0.00196443	0.15027	0.00196443	0.153501	0.282174	0.448773	0.0225202	0.229225	0.0225202	0.236084	0.00761553	0.24803	0.000645415	0.178158	0.000645415	0.183808	0.0181034	0.125278	0.0181034	0.129456	FALSE
chr13	109708203	G	C	chr13_109708203_G_C	0.0255058	0.454462	0.0260558	0.461245	0.0194519	0.222718	0.000512717	0.375515	0.000522334	0.381893	0.291081	0.437632	0.00698784	0.440021	0.00719867	0.446756	0.00554529	0.320788	0.000137175	0.371352	0.000140862	0.379513	0.00658494	0.356186	0.00673738	0.361964	FALSE
chr13	109708233	G	A	chr13_109708233_G_A	-0.0490327	0.280405	0.0490327	0.273358	0.0132582	0.415655	-0.000776589	0.312606	0.000776589	0.305393	0.285376	0.443898	-0.0154731	0.301774	0.0154731	0.294388	0.00410601	0.41104	-0.000264131	0.312975	0.000264131	0.305541	-0.0125601	0.201067	0.0125601	0.19524	FALSE
chr13	109731998	G	A	chr13_109731998_G_A	-0.0712039	0.187632	0.0712039	0.183701	0.0126789	0.436878	-0.00101046	0.258316	0.00101046	0.252922	0.532768	0.25303	-0.0388045	0.145179	0.0388045	0.140543	0.00665571	0.277367	-0.000540755	0.200033	0.000540755	0.1943	-0.0169157	0.144953	0.0169157	0.140858	FALSE
chr13	109732085	C	A	chr13_109732085_C_A	0.00781213	0.64788	0.015289	0.649375	0.00728108	0.771994	6.86682e-05	0.705781	0.000123954	0.707647	0.551913	0.24328	0.003316	0.466119	0.00775458	0.465914	0.00403975	0.398687	2.94497e-05	0.53792	6.27812e-05	0.536913	0.00191498	0.577465	0.00353462	0.578832	FALSE
chr13	109732161	C	T	chr13_109732161_C_T	-0.119842	0.0966181	0.119842	0.0930026	0.0262358	0.132653	-0.00324748	0.102638	0.00324748	0.100137	0.562523	0.237881	-0.06916	0.0787142	0.06916	0.0756098	0.0147068	0.106856	-0.00186446	0.0828745	0.00186446	0.0801257	-0.0271766	0.0762717	0.0271766	0.0735936	FALSE
chr13	109732169	C	G	chr13_109732169_C_G	-0.189538	0.0496328	0.189538	0.0481552	0.0394009	0.061237	-0.00812573	0.0512752	0.00812573	0.049981	0.5651	0.236423	-0.109439	0.0460779	0.109439	0.0439841	0.022186	0.0546572	-0.00464703	0.0433331	0.00464703	0.0419921	-0.0443336	0.0381772	0.0443336	0.0370771	TRUE
chr13	109737643	G	A	chr13_109737643_G_A	0.00993156	0.645247	0.01389	0.646004	0.009458	0.607486	8.03326e-05	0.649532	0.000131835	0.6522	0.437684	0.309927	0.00409499	0.485754	0.00569574	0.489006	0.00409777	0.397614	3.31231e-05	0.513515	5.3899e-05	0.516187	0.0022278	0.547582	0.00332344	0.550442	FALSE
chr13	109744154	G	A	chr13_109744154_G_A	-0.0256511	0.465317	0.0256511	0.457544	0.0109048	0.521855	-0.000289162	0.490192	0.000289162	0.480609	0.616568	0.21373	-0.0164472	0.299669	0.0164472	0.291452	0.00675002	0.271314	-0.000184796	0.344082	0.000184796	0.335163	-0.00516061	0.428809	0.00516061	0.42017	FALSE
chr13	109749280	T	C	chr13_109749280_T_C	0.00166584	0.913163	0.00253711	0.917382	0.00558307	0.909147	6.95574e-06	0.935546	1.30417e-05	0.939828	0.0360941	0.872491	4.90505e-05	0.934787	8.40384e-05	0.940151	0.000206597	0.91084	2.01171e-07	0.947801	4.45569e-07	0.952652	0.000166728	0.908191	0.000341394	0.91279	FALSE
chr13	109750796	A	C	chr13_109750796_A_C	-0.00613831	0.810295	0.00613831	0.805253	0.00792981	0.718568	-5.21047e-05	0.803036	5.21047e-05	0.797142	0.342387	0.383233	-0.00209469	0.644372	0.00209469	0.637173	0.00274988	0.499312	-1.79105e-05	0.667031	1.79105e-05	0.659386	-0.00153231	0.716234	0.00153231	0.709502	FALSE
chr13	109751286	T	C	chr13_109751286_T_C	0.00656039	0.654456	0.0125812	0.658232	0.00706594	0.78823	5.21092e-05	0.706468	9.03466e-05	0.71124	0.238387	0.495786	0.000932023	0.589069	0.00288683	0.593387	0.00167114	0.614255	8.01356e-06	0.636738	2.04282e-05	0.641763	0.00156565	0.551902	0.00309002	0.556165	FALSE
chr13	109752390	A	G	chr13_109752390_A_G	0.00231824	0.679411	0.0116829	0.679337	0.00737759	0.762932	3.45978e-05	0.715242	9.94675e-05	0.715284	0.0107706	0.948971	5.78122e-05	0.918988	0.00014291	0.91735	8.17125e-05	0.955256	6.78676e-07	0.918363	1.2649e-06	0.917107	0.000241358	0.806644	0.000927323	0.806311	FALSE
chr13	109752400	G	T	chr13_109752400_G_T	-0.00268736	0.883217	0.00337986	0.882739	0.00965056	0.599342	-3.84737e-05	0.842131	4.27876e-05	0.84098	0.0102958	0.950638	-2.73609e-05	0.966408	3.46161e-05	0.966087	0.000100363	0.948085	-3.97477e-07	0.957161	4.42614e-07	0.956791	-0.000176255	0.938439	0.000227067	0.938467	FALSE
chr13	109753619	C	A	chr13_109753619_C_A	0.0158474	0.501986	0.0206548	0.507764	0.00973948	0.592439	0.000134489	0.522802	0.000195124	0.529219	0.0684567	0.79293	0.00128346	0.681328	0.00144995	0.686589	0.000640976	0.79361	1.12643e-05	0.676844	1.33642e-05	0.682097	0.00330121	0.462334	0.00406021	0.468645	FALSE
chr13	109756901	C	G	chr13_109756901_C_G	0.086367	0.134798	0.086367	0.13937	0.0201467	0.209869	0.00176892	0.148825	0.00176892	0.15181	0.223372	0.517964	0.0192719	0.230134	0.0192719	0.236614	0.00447604	0.372692	0.000392072	0.202872	0.000392072	0.208939	0.0217047	0.0944611	0.0217047	0.0979152	FALSE
chr13	109759449	G	A	chr13_109759449_G_A	0.00809713	0.687016	0.0106411	0.691702	0.015195	0.356891	0.000160473	0.585909	0.000174202	0.59265	0.441426	0.306698	0.0043132	0.484897	0.00518953	0.490599	0.00689848	0.279408	8.33611e-05	0.450503	8.80904e-05	0.456489	0.00181336	0.587749	0.00252156	0.592803	FALSE
chr13	109762666	T	C	chr13_109762666_T_C	0.0249563	0.373902	0.0353836	0.377645	0.0194074	0.225579	0.000379962	0.321472	0.0006035	0.323497	0.109367	0.706523	0.00316555	0.540201	0.0041611	0.543809	0.00208867	0.563741	4.72019e-05	0.461298	6.89501e-05	0.465766	0.00575448	0.315033	0.00793305	0.319382	FALSE
chr13	109764761	T	C	chr13_109764761_T_C	0.0256496	0.130176	0.100833	0.129906	0.0213426	0.204198	0.00129868	0.147755	0.00245681	0.14809	0.718913	0.165218	0.0227096	0.0779292	0.0730589	0.0779303	0.0155461	0.103024	0.00103369	0.0968665	0.00180535	0.0979372	0.00211823	0.157843	0.0156565	0.159683	FALSE
chr13	109767786	G	A	chr13_109767786_G_A	-0.028274	0.418184	0.028274	0.4102	0.01308	0.411464	-0.000369914	0.405115	0.000369914	0.39607	0.128825	0.668137	-0.00359016	0.540492	0.00359016	0.532278	0.00167471	0.614875	-4.66406e-05	0.507884	4.66406e-05	0.498282	-0.00650079	0.343549	0.00650079	0.335615	FALSE
chr13	109778421	G	C	chr13_109778421_G_C	-0.104656	0.147105	0.104656	0.144413	0.0226756	0.171177	-0.00251169	0.160555	0.00251169	0.15737	0.713414	0.167955	-0.0740094	0.0911171	0.0740094	0.0884937	0.0161938	0.0912959	-0.00177876	0.10741	0.00177876	0.104861	-0.0176414	0.167682	0.0176414	0.163999	FALSE
chr13	109778551	A	G	chr13_109778551_A_G	0.0904261	0.170372	0.0907027	0.17424	0.027088	0.133438	0.00303833	0.165265	0.00304389	0.168398	0.754771	0.145448	0.0698985	0.102754	0.0701007	0.105384	0.0205981	0.0642604	0.00235489	0.106754	0.00235895	0.109729	0.0118519	0.242208	0.0119059	0.245918	FALSE
chr13	109779227	C	T	chr13_109779227_C_T	-0.184513	0.0496067	0.184513	0.0475819	0.0387505	0.0653121	-0.00785374	0.051069	0.00785374	0.049994	0.801246	0.108394	-0.150365	0.0272716	0.150365	0.0258659	0.0316226	0.0287118	-0.00647648	0.0317344	0.00647648	0.030651	-0.019596	0.114759	0.019596	0.111233	TRUE
chr13	109779279	G	A	chr13_109779279_G_A	-0.0219573	0.070402	0.15763	0.0706466	0.0159951	0.311576	-0.00095036	0.134682	0.00279421	0.13299	0.816249	0.100133	-0.0264551	0.0371397	0.130209	0.0368518	0.0132396	0.126353	-0.000933983	0.0807341	0.00235107	0.0796918	0.00331867	0.160113	0.0159169	0.160542	FALSE
chr13	109779544	C	T	chr13_109779544_C_T	-0.0447327	0.299086	0.0447327	0.292052	0.00932761	0.617248	-0.000433416	0.389016	0.000433416	0.380366	0.737606	0.145926	-0.0331986	0.167263	0.0331986	0.161353	0.00681475	0.268169	-0.000319239	0.248068	0.000319239	0.241248	-0.00642933	0.357663	0.00642933	0.349714	FALSE
chr13	109786818	A	G	chr13_109786818_A_G	-0.0214469	0.501185	0.0214469	0.494049	0.00930374	0.619145	-0.000199396	0.537361	0.000199396	0.529108	0.978479	0.00132447	-0.0210163	0.234398	0.0210163	0.227353	0.00910099	0.200298	-0.000195427	0.307442	0.000195427	0.299964	-0.000450958	0.892609	0.000450958	0.887261	FALSE
chr13	109787217	G	T	chr13_109787217_G_T	-0.00139233	0.760132	0.00808564	0.759136	0.0104936	0.547152	-4.98737e-05	0.710739	0.000107083	0.70933	0.961503	0.00570539	-0.00128798	0.446906	0.00773401	0.446165	0.0100655	0.181758	-4.71076e-05	0.463005	0.000102219	0.462695	-6.19274e-05	0.925807	0.000274703	0.927501	FALSE
chr13	109787247	A	G	chr13_109787247_A_G	-0.0274763	0.432767	0.0274763	0.424786	0.00811623	0.700343	-0.000232251	0.511558	0.000232251	0.503672	0.958248	0.00680334	-0.0262664	0.198958	0.0262664	0.192522	0.00777184	0.238454	-0.000221986	0.295938	0.000221986	0.287411	-0.00087651	0.811975	0.00087651	0.807185	FALSE
chr13	109787277	G	C	chr13_109787277_G_C	0.0141873	0.551502	0.0181723	0.557604	0.0157622	0.312448	0.000241042	0.458337	0.00030536	0.464912	0.954352	0.00820366	0.0136268	0.26074	0.0173912	0.265942	0.0150476	0.102021	0.000231567	0.255953	0.000292325	0.260912	0.000466837	0.856649	0.000587516	0.860477	FALSE
chr13	110222173	T	C	chr13_110222173_T_C	-0.0340476	0.376475	0.0340476	0.369202	0.0118472	0.47757	-0.000412445	0.403095	0.000412445	0.395627	0.809816	0.113897	-0.0277958	0.194168	0.0277958	0.188372	0.00964315	0.189175	-0.000338197	0.244681	0.000338197	0.238094	-0.00340759	0.525926	0.00340759	0.518289	FALSE
chr13	110222175	A	G	chr13_110222175_A_G	0.0326369	0.376798	0.0326369	0.383691	0.0179126	0.254416	0.000591041	0.322518	0.000591041	0.328981	0.81326	0.11138	0.0264957	0.193367	0.0264957	0.199549	0.0145618	0.10748	0.000480051	0.194248	0.000480051	0.199454	0.00314718	0.534938	0.00314718	0.542832	FALSE
chr13	110340638	T	C	chr13_110340638_T_C	0.0368568	0.324637	0.0368568	0.332178	0.00855271	0.672804	0.000317213	0.416949	0.000317213	0.425618	0.627126	0.207006	0.0231298	0.198663	0.0231298	0.204882	0.00537133	0.327008	0.000199357	0.280496	0.000199357	0.289022	0.0075345	0.29032	0.0075345	0.297743	FALSE
chr13	110341746	T	C	chr13_110341746_T_C	0.159917	0.0566938	0.159917	0.0584946	0.0299504	0.102208	0.00483777	0.0663027	0.00483777	0.0681209	0.751301	0.1423	0.121896	0.0330719	0.121896	0.0344261	0.0224821	0.0511078	0.00368544	0.0425698	0.00368544	0.0440862	0.0217365	0.0935891	0.0217365	0.0967921	TRUE
chr13	110387952	C	T	chr13_110387952_C_T	-0.00311672	0.814407	0.00602668	0.810597	0.00610966	0.853511	-1.53091e-05	0.844616	3.89009e-05	0.840715	0.805115	0.114688	-0.00259691	0.491121	0.0047811	0.486267	0.00487439	0.353781	-1.2941e-05	0.577268	3.06488e-05	0.572627	-0.000277879	0.848325	0.000681201	0.844817	FALSE
chr13	110412179	T	C	chr13_110412179_T_C	0.0354303	0.423954	0.0354303	0.431981	0.0109328	0.530776	0.000608659	0.455611	0.000608659	0.463536	0.625563	0.208899	0.0214988	0.270917	0.0214988	0.278015	0.00675297	0.275217	0.000366958	0.317111	0.000366958	0.326057	0.00768217	0.368081	0.00768217	0.37535	FALSE
chr13	110412387	C	T	chr13_110412387_C_T	-0.080126	0.16429	0.080126	0.160059	0.013865	0.379648	-0.00113373	0.218989	0.00113373	0.214278	0.693107	0.176976	-0.0558877	0.101016	0.0558877	0.0972498	0.00959334	0.188777	-0.000790004	0.147399	0.000790004	0.143524	-0.013894	0.176573	0.013894	0.171972	FALSE
chr13	110455784	C	A	chr13_110455784_C_A	-0.000802718	0.617581	0.0156569	0.615327	0.0158077	0.319992	-9.66502e-05	0.528265	0.000298676	0.528723	0.654317	0.195206	-0.00119544	0.391999	0.0105925	0.392303	0.0104186	0.17521	-7.82809e-05	0.366688	0.000205028	0.36807	-1.74667e-05	0.586366	0.00289471	0.584497	FALSE
chr13	110456033	T	C	chr13_110456033_T_C	-0.113518	0.0916097	0.131837	0.0891031	0.0281295	0.11908	-0.00396603	0.095827	0.00431907	0.0941139	0.697945	0.175129	-0.082476	0.0573556	0.0944389	0.0556986	0.0198636	0.066701	-0.00289239	0.0659703	0.00312294	0.0644832	-0.0198723	0.106509	0.0230608	0.103293	FALSE
chr13	110456288	C	G	chr13_110456288_C_G	0.0335651	0.390879	0.0335651	0.398727	0.0274504	0.127243	0.000967144	0.279588	0.000967144	0.285356	0.637315	0.203195	0.0207438	0.256366	0.0207438	0.264163	0.0172814	0.0847133	0.000595212	0.198754	0.000595212	0.204414	0.00739953	0.340122	0.00739953	0.347733	FALSE
chr13	110456472	A	C	chr13_110456472_A_C	0.0267066	0.425621	0.0267066	0.432576	0.00745256	0.742548	0.000193511	0.529131	0.000193511	0.537429	0.549045	0.244082	0.0151884	0.27984	0.0151884	0.286576	0.00404539	0.398951	0.00010954	0.375206	0.00010954	0.383885	0.00611969	0.351484	0.00611969	0.35873	FALSE
chr13	110456527	C	A	chr13_110456527_C_A	-0.0225117	0.484363	0.0225117	0.477306	0.0136974	0.391091	-0.000297496	0.452921	0.000297496	0.444292	0.515429	0.261238	-0.0119563	0.329394	0.0119563	0.321709	0.0071364	0.260913	-0.000158767	0.336643	0.000158767	0.328115	-0.00546231	0.393494	0.00546231	0.385582	FALSE
chr13	110464643	A	G	chr13_110464643_A_G	0.00423412	0.370031	0.0329077	0.370731	0.0180156	0.264785	-0.000104015	0.316536	0.000598543	0.317876	0.351624	0.375573	0.000244634	0.327035	0.0115709	0.328239	0.00669132	0.28156	-5.97834e-05	0.290914	0.000219292	0.292563	0.00122584	0.274509	0.00843483	0.275412	FALSE
chr13	110464712	G	A	chr13_110464712_G_A	-0.272301	0.0258818	0.272301	0.0251278	0.0499474	0.0355662	-0.0143125	0.0271946	0.0143125	0.0266051	0.377589	0.353885	-0.110303	0.0487896	0.110303	0.0464605	0.0191512	0.072397	-0.00580193	0.0359226	0.00580193	0.0346632	-0.0683027	0.0162762	0.0683027	0.0156603	TRUE
chr13	110464719	A	G	chr13_110464719_A_G	0.0835069	0.16281	0.0835069	0.166748	0.0176629	0.265018	0.00163087	0.187823	0.00163087	0.191946	0.40073	0.335775	0.0365457	0.161052	0.0365457	0.166083	0.00723005	0.258222	0.000722998	0.172968	0.000722998	0.178216	0.0208219	0.114372	0.0208219	0.117766	FALSE
chr13	110464730	G	A	chr13_110464730_G_A	-0.0433018	0.320207	0.045311	0.312354	0.0205401	0.205479	-0.000772826	0.283931	0.000833945	0.279195	0.383637	0.349092	-0.0159022	0.292941	0.0169187	0.287243	0.008181	0.230112	-0.000282119	0.261453	0.000313041	0.25639	-0.0113216	0.234551	0.0117757	0.228782	FALSE
chr13	110464766	G	A	chr13_110464766_G_A	-0.0171904	0.27571	0.0525098	0.276613	0.0134256	0.420773	-0.000629349	0.311027	0.000966289	0.311154	0.390803	0.343306	-0.00987818	0.245147	0.0224999	0.244141	0.00563116	0.331004	-0.000323536	0.270144	0.000445209	0.269629	-0.00398241	0.202819	0.0128777	0.203571	FALSE
chr13	110524371	A	G	chr13_110524371_A_G	-0.00647451	0.779991	0.00719906	0.774822	0.00709224	0.78481	-4.3057e-05	0.809347	4.89016e-05	0.804061	0.388948	0.344139	-0.00272744	0.595285	0.00298514	0.58869	0.00276334	0.494927	-1.83007e-05	0.649514	2.03795e-05	0.643029	-0.00175143	0.673858	0.00191022	0.667751	FALSE
chr13	110524417	G	C	chr13_110524417_G_C	-0.0117539	0.675418	0.0117539	0.669014	0.00586292	0.87521	-7.27424e-05	0.751853	7.27424e-05	0.745373	0.396756	0.338374	-0.00458807	0.507419	0.00458807	0.499101	0.00234361	0.53721	-2.8609e-05	0.598027	2.8609e-05	0.589393	-0.00302968	0.561147	0.00302968	0.553059	FALSE
chr13	110524426	C	T	chr13_110524426_C_T	0.00627551	0.672994	0.0110478	0.676233	0.00595094	0.881998	3.00244e-05	0.743609	6.70542e-05	0.746421	0.39973	0.336093	0.00200848	0.499416	0.00427947	0.503466	0.00240365	0.530161	8.73912e-06	0.584609	2.63606e-05	0.588212	0.00159423	0.568729	0.00268034	0.573857	FALSE
chr13	110524988	T	C	chr13_110524988_T_C	0.0186592	0.53612	0.0186592	0.544484	0.00952246	0.606977	0.000187886	0.549315	0.000187886	0.558725	0.400967	0.335567	0.00729467	0.404215	0.00729467	0.412808	0.00379928	0.414793	7.29218e-05	0.436078	7.29218e-05	0.445554	0.00476364	0.422434	0.00476364	0.431386	FALSE
chr13	110525165	G	A	chr13_110525165_G_A	0.00496159	0.588191	0.0162235	0.590706	0.0115118	0.486969	6.98548e-05	0.570062	0.000196169	0.573377	0.405839	0.33149	0.00100051	0.468495	0.0062286	0.470116	0.00462357	0.36529	1.60811e-05	0.469198	7.47313e-05	0.471931	0.00128936	0.494192	0.00398241	0.496135	FALSE
chr13	110525182	T	C	chr13_110525182_T_C	0.0666577	0.184504	0.0666577	0.1892	0.0187248	0.236389	0.00127619	0.188984	0.00127619	0.192334	0.423983	0.31903	0.0290112	0.169855	0.0290112	0.175816	0.00802836	0.229653	0.000561349	0.169024	0.000561349	0.174021	0.0167156	0.131037	0.0167156	0.134902	FALSE
chr13	110525188	A	G	chr13_110525188_A_G	-0.0193021	0.534199	0.0193021	0.527005	0.00903327	0.636824	-0.000178443	0.566167	0.000178443	0.557945	0.408452	0.330016	-0.00765645	0.407791	0.00765645	0.399395	0.003692	0.42583	-7.14776e-05	0.453971	7.14776e-05	0.444551	-0.00481446	0.427985	0.00481446	0.419711	FALSE
chr13	110525257	C	T	chr13_110525257_C_T	0.000148188	0.695333	0.0105063	0.69521	0.00934656	0.61179	2.8416e-05	0.667093	0.0001208	0.66813	0.41209	0.327575	0.000126862	0.520825	0.00429453	0.519795	0.00387937	0.415048	1.17375e-05	0.534799	4.98082e-05	0.534443	0.000127031	0.581505	0.00275974	0.581695	FALSE
chr13	110525289	G	A	chr13_110525289_G_A	-0.0237457	0.482215	0.0237457	0.474199	0.0104702	0.546209	-0.000240582	0.50478	0.000240582	0.495306	0.407177	0.331391	-0.00953432	0.376503	0.00953432	0.368314	0.00425571	0.385667	-9.60721e-05	0.408826	9.60721e-05	0.398737	-0.00618003	0.370447	0.00618003	0.362416	FALSE
chr13	110525292	C	T	chr13_110525292_C_T	0.00499566	0.619133	0.0136907	0.622956	0.00648062	0.829822	2.18105e-05	0.688395	9.15894e-05	0.691749	0.408767	0.330344	0.00284394	0.454356	0.00538535	0.459553	0.00261603	0.507166	1.48895e-05	0.537207	3.52846e-05	0.541725	0.00120361	0.50743	0.00343935	0.51109	FALSE
chr13	110525325	A	G	chr13_110525325_A_G	0.0355359	0.340228	0.0355359	0.348517	0.0104975	0.544499	0.000381147	0.38859	0.000381147	0.397226	0.421854	0.321074	0.0153422	0.272384	0.0153422	0.279816	0.00440394	0.377983	0.00016424	0.315564	0.00016424	0.323946	0.00903028	0.252866	0.00903028	0.259735	FALSE
chr13	110525487	C	G	chr13_110525487_C_G	0.0526397	0.269105	0.0526397	0.27423	0.0173065	0.284933	0.00107757	0.263995	0.00107757	0.268549	0.478973	0.284695	0.0262581	0.20715	0.0262581	0.213807	0.00857741	0.219603	0.0005425	0.209403	0.0005425	0.214986	0.0127777	0.208834	0.0127777	0.213852	FALSE
chr13	110525971	A	G	chr13_110525971_A_G	0.170796	0.041264	0.256371	0.0422217	0.0318582	0.0943291	0.00661779	0.0607193	0.00938659	0.0615277	0.544464	0.247682	0.100664	0.040876	0.14911	0.0412359	0.0173851	0.0835027	0.00386124	0.0512998	0.00543174	0.0521161	0.0367071	0.0329759	0.0571812	0.0332437	FALSE
chr13	110536381	C	T	chr13_110536381_C_T	-0.0436571	0.306706	0.0450344	0.301009	0.0167547	0.291071	-0.000833295	0.299704	0.000850492	0.294085	0.551852	0.243916	-0.0230653	0.225397	0.0239121	0.219762	0.00906247	0.2013	-0.000433587	0.228643	0.00044416	0.224539	-0.0107023	0.245244	0.0109691	0.239714	FALSE
chr13	110560862	C	A	chr13_110560862_C_A	-0.0860015	0.154437	0.0860015	0.150512	0.0231195	0.172583	-0.00213435	0.153501	0.00213435	0.150842	0.742482	0.153026	-0.065113	0.0887882	0.065113	0.0855326	0.017354	0.0840639	-0.00162423	0.099521	0.00162423	0.096892	-0.0118075	0.213836	0.0118075	0.208321	FALSE
chr13	110560870	T	C	chr13_110560870_T_C	0.0177487	0.329204	0.0402514	0.330054	0.0122251	0.454625	0.000374908	0.358701	0.000569351	0.360416	0.749907	0.149021	0.012986	0.177869	0.0300964	0.179506	0.00912808	0.20126	0.000275116	0.22564	0.00042225	0.227283	0.00274227	0.400297	0.00550836	0.40183	FALSE
chr13	110561119	A	G	chr13_110561119_A_G	0.00429285	0.688584	0.0108109	0.691148	0.00621046	0.845979	4.12999e-05	0.745533	7.16932e-05	0.747591	0.806666	0.115988	0.00325964	0.383972	0.00864367	0.385976	0.00498684	0.34875	3.18861e-05	0.485554	5.70389e-05	0.488356	0.000576401	0.771298	0.00111946	0.773369	FALSE
chr13	110561146	G	A	chr13_110561146_G_A	-0.0238336	0.470685	0.0238336	0.462791	0.00988855	0.582663	-0.000243653	0.49889	0.000243653	0.489931	0.812927	0.111712	-0.0193517	0.243401	0.0193517	0.236566	0.00802347	0.228483	-0.000197527	0.304883	0.000197527	0.296449	-0.00249774	0.602607	0.00249774	0.595428	FALSE
chr13	110593908	G	A	chr13_110593908_G_A	-0.0142414	0.623845	0.0142414	0.616842	0.00834723	0.688089	-0.000131803	0.643417	0.000131803	0.636056	0.568177	0.23643	-0.00793459	0.406604	0.00793459	0.398399	0.00466165	0.363549	-7.22223e-05	0.462795	7.22223e-05	0.45426	-0.00312654	0.551269	0.00312654	0.542908	FALSE
chr13	110593995	T	G	chr13_110593995_T_G	-0.110658	0.116631	0.110658	0.113096	0.0423032	0.0532897	-0.00511545	0.0800494	0.00511545	0.078035	0.55801	0.241456	-0.0616207	0.0956293	0.0616207	0.091888	0.0232307	0.0499751	-0.00282532	0.0667785	0.00282532	0.0644895	-0.0254252	0.0911003	0.0254252	0.0875296	FALSE
chr13	110615411	T	C	chr13_110615411_T_C	-0.00753328	0.374032	0.0344086	0.374509	0.0107863	0.530598	-3.0398e-05	0.41916	0.000380985	0.42086	0.797575	0.12069	-0.00647399	0.193305	0.0275299	0.194116	0.00854095	0.216849	-2.92758e-05	0.254829	0.000302907	0.256449	-0.000714547	0.495622	0.00385855	0.496229	FALSE
chr13	110615429	C	T	chr13_110615429_C_T	0.114944	0.10502	0.114944	0.10812	0.0268805	0.1342	0.00362683	0.105982	0.00362683	0.108255	0.814842	0.109598	0.0934689	0.0518702	0.0934689	0.0546487	0.0219022	0.0570445	0.00294406	0.0631306	0.00294406	0.0652964	0.0118297	0.210621	0.0118297	0.216114	FALSE
chr13	110615849	G	A	chr13_110615849_G_A	-0.0133943	0.63083	0.0133943	0.625064	0.0109133	0.519065	-0.000144321	0.601931	0.000144321	0.594677	0.824052	0.102925	-0.0110467	0.344394	0.0110467	0.336418	0.00899731	0.203647	-0.000119211	0.376758	0.000119211	0.367245	-0.00123855	0.753684	0.00123855	0.748476	FALSE
chr13	110616286	T	C	chr13_110616286_T_C	-0.0106711	0.714833	0.0106711	0.708716	0.00607683	0.873268	-7.0838e-05	0.778337	7.0838e-05	0.772227	0.712222	0.16931	-0.00725204	0.446293	0.00725204	0.439248	0.0043084	0.381967	-4.7875e-05	0.542917	4.7875e-05	0.535632	-0.00175302	0.70963	0.00175302	0.702966	FALSE
chr13	110616419	G	T	chr13_110616419_G_T	0.0101531	0.613107	0.015282	0.619682	0.00983719	0.58714	0.000126561	0.608937	0.000172416	0.615155	0.685528	0.182211	0.00717546	0.381674	0.010714	0.387747	0.00672217	0.273061	8.93584e-05	0.419997	0.000120995	0.425633	0.00182289	0.596606	0.00267717	0.602675	FALSE
chr13	110616930	C	T	chr13_110616930_C_T	-0.457416	0.00696404	0.457416	0.0068557	0.127782	0.00193958	-0.0589588	0.0037255	0.0589588	0.00363836	0.560584	0.239542	-0.258078	0.00920182	0.258078	0.00897483	0.0716793	0.00321108	-0.0332491	0.00373027	0.0332491	0.00368878	-0.110563	0.00493895	0.110563	0.00485582	TRUE
chr13	110630262	T	C	chr13_110630262_T_C	-0.0191185	0.54073	0.0191185	0.532944	0.00522056	0.897063	-8.8782e-05	0.697357	8.8782e-05	0.690282	0.673182	0.185702	-0.0132983	0.324609	0.0132983	0.316445	0.00353543	0.438732	-6.1757e-05	0.481813	6.1757e-05	0.472141	-0.00337742	0.530854	0.00337742	0.523745	FALSE
chr13	110630271	G	T	chr13_110630271_G_T	0.00824046	0.647906	0.0123191	0.65164	0.00977961	0.58745	8.19221e-05	0.634168	0.000119609	0.639298	0.672422	0.186032	0.00540151	0.394845	0.00815071	0.398525	0.00660603	0.275867	5.45028e-05	0.427892	7.9775e-05	0.432031	0.00161488	0.61572	0.00232625	0.620321	FALSE
chr13	110637045	C	T	chr13_110637045_C_T	-0.0291494	0.411289	0.0291494	0.403973	0.0135889	0.389152	-0.000385391	0.400476	0.000385391	0.39278	0.579192	0.230755	-0.0166341	0.272494	0.0166341	0.264852	0.0078772	0.233273	-0.000219919	0.288599	0.000219919	0.280967	-0.00665957	0.34994	0.00665957	0.342566	FALSE
chr13	110639191	T	C	chr13_110639191_T_C	0.0200534	0.531368	0.0200534	0.538247	0.011549	0.484405	0.000253506	0.51667	0.000253506	0.524238	0.299084	0.4263	0.00582836	0.464812	0.00582836	0.472997	0.00340904	0.441479	7.2214e-05	0.462018	7.2214e-05	0.47076	0.00522254	0.416251	0.00522254	0.423918	FALSE
chr13	110639275	G	A	chr13_110639275_G_A	-0.0357757	0.348524	0.0357757	0.342268	0.0136709	0.385023	-0.000488842	0.350519	0.000488842	0.342522	0.298191	0.427124	-0.0104087	0.347421	0.0104087	0.33932	0.00407719	0.396538	-0.000142235	0.342623	0.000142235	0.333255	-0.0091589	0.259735	0.0091589	0.253503	FALSE
chr13	110639471	C	T	chr13_110639471_C_T	-0.0466785	0.291278	0.0466785	0.284638	0.0120552	0.459968	-0.000588528	0.336862	0.000588528	0.32937	0.274651	0.453988	-0.0130199	0.320981	0.0130199	0.313479	0.00331345	0.448829	-0.000163399	0.341907	0.000163399	0.332817	-0.0120187	0.211283	0.0120187	0.205618	FALSE
chr13	110645264	C	T	chr13_110645264_C_T	-0.183392	0.0467992	0.183392	0.0452716	0.0570913	0.0252014	-0.0106513	0.0336509	0.0106513	0.0327395	0.784472	0.13009	-0.143952	0.0266669	0.143952	0.0257157	0.044812	0.0120504	-0.00836656	0.0214348	0.00836656	0.0207012	-0.023245	0.0915175	0.023245	0.0880549	TRUE
chr13	110645605	C	A	chr13_110645605_C_A	-0.0112299	0.683637	0.0112299	0.677382	0.00424422	0.984278	-4.91709e-05	0.812553	4.91709e-05	0.80791	0.537202	0.25097	-0.00606331	0.478876	0.00606331	0.470113	0.00226918	0.541258	-2.64257e-05	0.62501	2.64257e-05	0.616537	-0.00257872	0.605635	0.00257872	0.597876	FALSE
chr13	110652142	T	G	chr13_110652142_T_G	0.00407255	0.749631	0.00787237	0.754548	0.00869431	0.664618	4.23293e-05	0.735023	7.51446e-05	0.740472	0.677054	0.184616	0.00313344	0.483828	0.00520238	0.489427	0.00586843	0.305941	3.20432e-05	0.516831	4.99106e-05	0.522061	0.000668498	0.707528	0.00155771	0.711653	FALSE
chr13	110652162	G	A	chr13_110652162_G_A	-0.0135562	0.636681	0.0139428	0.629944	0.0114337	0.493621	-0.000124007	0.646633	0.000129629	0.640628	0.671574	0.187044	-0.00948662	0.409374	0.00976017	0.402286	0.00755686	0.244051	-8.52229e-05	0.445852	8.92011e-05	0.438183	-0.00226749	0.631177	0.00235324	0.625549	FALSE
chr13	110652489	T	G	chr13_110652489_T_G	-0.00476887	0.775394	0.0073206	0.771964	0.00609149	0.869956	-2.68866e-05	0.821404	4.37802e-05	0.817343	0.623686	0.209797	-0.00272289	0.501644	0.00444691	0.497268	0.00379802	0.414491	-1.51603e-05	0.586701	2.65741e-05	0.582271	-0.00105594	0.719596	0.0015069	0.714261	FALSE
chr13	110652597	T	C	chr13_110652597_T_C	0.020124	0.491703	0.0228576	0.497837	0.0104197	0.550918	0.000218233	0.509268	0.000249157	0.516209	0.623053	0.209532	0.0114521	0.308269	0.0133108	0.313838	0.00643836	0.282215	0.000122107	0.348121	0.000143134	0.354674	0.00447783	0.432476	0.00498595	0.438999	FALSE
chr13	110652995	C	T	chr13_110652995_C_T	0.0608071	0.197967	0.0760323	0.200414	0.0222348	0.20233	0.00209762	0.188297	0.00224926	0.190007	0.582884	0.227817	0.0403025	0.13773	0.0482534	0.139496	0.0135859	0.132686	0.00138059	0.138337	0.00146029	0.140079	0.0112501	0.172155	0.0151436	0.174734	FALSE
chr13	110653059	C	T	chr13_110653059_C_T	-0.0160772	0.363471	0.0363612	0.361623	0.0206553	0.20415	-0.000181642	0.29706	0.000707976	0.295644	0.581549	0.228556	-0.00628046	0.247746	0.0197346	0.245851	0.0122799	0.140975	-4.76447e-05	0.218853	0.000396226	0.216844	-0.00481604	0.296943	0.00871906	0.294188	FALSE
chr13	110653116	G	A	chr13_110653116_G_A	-0.0351399	0.351991	0.0351399	0.345037	0.0135072	0.393279	-0.000479149	0.354174	0.000479149	0.346501	0.603941	0.217038	-0.0212326	0.225759	0.0212326	0.2193	0.00809857	0.226789	-0.000287496	0.250529	0.000287496	0.243525	-0.00753608	0.307983	0.00753608	0.300971	FALSE
chr13	110653440	C	T	chr13_110653440_C_T	-0.134076	0.0852525	0.134076	0.0824501	0.0238864	0.165087	-0.0036495	0.105723	0.0036495	0.10286	0.670372	0.186319	-0.0893953	0.0582874	0.0893953	0.0558767	0.0158934	0.0963125	-0.00241109	0.0753703	0.00241109	0.0723879	-0.0266875	0.0859215	0.0266875	0.0823915	FALSE
chr13	110658001	C	T	chr13_110658001_C_T	-0.0321734	0.389212	0.0321734	0.381659	0.00818684	0.701219	-0.000266098	0.484274	0.000266098	0.474831	0.410075	0.327651	-0.0131683	0.314711	0.0131683	0.306733	0.00337901	0.444424	-0.000109778	0.391004	0.000109778	0.381746	-0.00830938	0.291331	0.00830938	0.283926	FALSE
chr13	110658509	C	T	chr13_110658509_C_T	0.25944	0.023879	0.25944	0.0246979	0.0304108	0.102598	0.00817922	0.0417795	0.00817922	0.04313	0.67737	0.183426	0.176326	0.0179806	0.176326	0.0187732	0.020615	0.0615029	0.00555175	0.029942	0.00555175	0.0313236	0.0502453	0.0248327	0.0502453	0.0262179	TRUE
chr13	110658569	T	C	chr13_110658569_T_C	0.055623	0.226578	0.055623	0.232094	0.0120812	0.457851	0.00069713	0.282246	0.00069713	0.288583	0.625244	0.20792	0.0352758	0.144354	0.0352758	0.149375	0.00768209	0.242016	0.00044896	0.194889	0.00044896	0.201042	0.0112327	0.202193	0.0112327	0.207797	FALSE
chr13	110658651	A	G	chr13_110658651_A_G	0.0173669	0.552827	0.0173669	0.560715	0.00924463	0.625255	0.000158508	0.581425	0.000158508	0.590246	0.597012	0.22152	0.0100144	0.356541	0.0100144	0.36486	0.00552785	0.321094	9.16311e-05	0.406279	9.16311e-05	0.415764	0.00385538	0.488573	0.00385538	0.49569	FALSE
chr13	110658761	A	G	chr13_110658761_A_G	-0.00796947	0.763979	0.00796947	0.7579	0.00523586	0.926867	-4.16341e-05	0.833475	4.16341e-05	0.8279	0.559641	0.239729	-0.00429022	0.527054	0.00429022	0.518756	0.00292285	0.481028	-2.2368e-05	0.631896	2.2368e-05	0.62458	-0.00193245	0.676287	0.00193245	0.669088	FALSE
chr13	110658834	C	T	chr13_110658834_C_T	0.000559207	0.759512	0.00781096	0.761558	0.00465161	0.965431	4.76691e-06	0.843923	3.73656e-05	0.845942	0.529597	0.254952	0.000179114	0.531493	0.00441134	0.53289	0.00247557	0.520651	2.07935e-06	0.645054	2.10708e-05	0.646292	0.000139734	0.682667	0.00175302	0.684601	FALSE
chr13	110664791	T	A	chr13_110664791_T_A	0.0180147	0.368629	0.0359951	0.373407	0.00910515	0.635046	0.000119041	0.451844	0.000337289	0.455319	0.347403	0.378794	0.007477	0.33611	0.0127977	0.340116	0.00312914	0.461525	5.33554e-05	0.395364	0.000117939	0.399662	0.00463026	0.281267	0.00918748	0.285045	FALSE
chr13	110665189	A	G	chr13_110665189_A_G	-0.00754824	0.632555	0.0145963	0.628132	0.0062371	0.85688	-3.79774e-05	0.723376	8.39947e-05	0.719706	0.495527	0.274642	-0.00429183	0.447739	0.00760107	0.444352	0.00307176	0.465267	-2.18149e-05	0.549795	4.34207e-05	0.545421	-0.00178795	0.530372	0.00356638	0.526086	FALSE
chr13	110665302	T	C	chr13_110665302_T_C	0.0179654	0.526375	0.0197858	0.533929	0.00949763	0.606656	0.000169928	0.555478	0.000186173	0.563561	0.549782	0.245742	0.0102657	0.34394	0.0111758	0.350321	0.00525159	0.333211	9.75277e-05	0.392704	0.00010565	0.40035	0.00417613	0.452657	0.00451276	0.459297	FALSE
chr13	110665425	G	A	chr13_110665425_G_A	-0.0285383	0.404046	0.0324524	0.398163	0.00975738	0.588647	-0.000292773	0.466565	0.000328169	0.459591	0.570531	0.235781	-0.0178621	0.263828	0.0198037	0.258019	0.00559016	0.319276	-0.000183784	0.32972	0.000201342	0.324111	-0.00608635	0.342047	0.00706131	0.335871	FALSE
chr13	110665813	C	T	chr13_110665813_C_T	-0.110719	0.115483	0.110719	0.111187	0.0200595	0.209987	-0.00226655	0.145816	0.00226655	0.142553	0.696064	0.174797	-0.0791213	0.0721624	0.0791213	0.0691024	0.0139041	0.11482	-0.00161205	0.0983393	0.00161205	0.0954083	-0.0187227	0.137326	0.0187227	0.132864	FALSE
chr13	110666352	T	C	chr13_110666352_T_C	0.107694	0.100274	0.107694	0.103718	0.0172957	0.26939	0.00190587	0.142826	0.00190587	0.145538	0.758493	0.142191	0.0816926	0.0565462	0.0816926	0.0589537	0.0130515	0.126229	0.00143852	0.0896137	0.00143852	0.0926861	0.0148435	0.156743	0.0148435	0.161619	FALSE
chr13	110676272	T	C	chr13_110676272_T_C	0.0115366	0.606805	0.0147032	0.612724	0.0147685	0.34635	0.000175374	0.52066	0.000222887	0.528168	0.459379	0.294828	0.00522015	0.428608	0.00671144	0.434538	0.00683664	0.268687	8.0453e-05	0.394678	0.00010283	0.400884	0.00312813	0.484794	0.00393795	0.490616	FALSE
chr13	110676300	C	G	chr13_110676300_C_G	-0.00636484	0.628612	0.0141591	0.626299	0.00679021	0.801507	-4.59527e-05	0.715003	8.861e-05	0.714295	0.465468	0.291451	-0.00301438	0.460681	0.00660261	0.458677	0.0031919	0.462569	-2.19293e-05	0.549482	4.16078e-05	0.548087	-0.00147355	0.530415	0.00346793	0.528769	FALSE
chr13	110676381	G	C	chr13_110676381_G_C	0.00243156	0.519877	0.0213691	0.522867	0.0149707	0.341655	0.00012789	0.478168	0.000319972	0.479693	0.488186	0.277919	0.00148224	0.380671	0.0102787	0.382952	0.00737709	0.252054	6.5994e-05	0.367969	0.000155191	0.369321	0.000639916	0.424954	0.00530829	0.427621	FALSE
chr13	110676418	C	T	chr13_110676418_C_T	-0.0260102	0.377731	0.0369157	0.374177	0.0104223	0.549635	-0.000309827	0.430883	0.000418065	0.428702	0.501961	0.269994	-0.0131661	0.27721	0.0187431	0.274231	0.00521593	0.334957	-0.000155534	0.32709	0.000210768	0.324955	-0.00644521	0.297045	0.00897947	0.29487	FALSE
chr13	110676772	G	A	chr13_110676772_G_A	-0.237162	0.0327646	0.237162	0.0313939	0.0519092	0.0328813	-0.0134279	0.0305489	0.0134279	0.0294873	0.610536	0.214462	-0.151474	0.0277173	0.151474	0.0264921	0.0322011	0.0268002	-0.00876177	0.0239886	0.00876177	0.0233121	-0.0495467	0.0286705	0.0495467	0.0271067	TRUE
chr13	110683382	C	A	chr13_110683382_C_A	0.601317	0.00313973	0.601317	0.00339877	0.179207	0.000467669	0.115081	0.00125227	0.115081	0.00130989	0.410713	0.32699	0.248349	0.00965892	0.248349	0.0100092	0.0741327	0.00301108	0.0475311	0.00242876	0.0475311	0.0025042	0.155838	0.00210622	0.155838	0.00211973	TRUE
chr13	110705653	T	G	chr13_110705653_T_G	0.0115405	0.661745	0.0115405	0.668066	0.0132797	0.405527	0.000163441	0.575021	0.000163441	0.583454	0.774967	0.135495	0.00889859	0.368277	0.00889859	0.376978	0.010262	0.173619	0.000125727	0.358498	0.000125727	0.367789	0.00140051	0.722438	0.00140051	0.72837	FALSE
chr13	110706141	G	A	chr13_110706141_G_A	0.2601	0.0246692	0.2601	0.0253122	0.0349996	0.0800645	0.00976638	0.0376468	0.00976638	0.0386701	0.946247	0.0102134	0.246709	0.0100475	0.246709	0.0103622	0.0330924	0.0252456	0.00926638	0.0198187	0.00926638	0.0204425	0.00953999	0.239446	0.00953999	0.245441	TRUE
chr13	110706358	G	A	chr13_110706358_G_A	0.0977135	0.114278	0.0977135	0.11805	0.0237264	0.15851	0.00238268	0.119298	0.00238268	0.121878	0.919298	0.0256373	0.0900743	0.0495186	0.0900743	0.0516334	0.0218305	0.0541583	0.00219681	0.0649656	0.00219681	0.067046	0.00426187	0.44152	0.00426187	0.449601	FALSE
chr13	110712757	A	G	chr13_110712757_A_G	0.0278998	0.415673	0.0278998	0.423665	0.00910756	0.63411	0.000244555	0.477954	0.000244555	0.486387	0.997456	5.30861e-05	0.027833	0.18084	0.027833	0.186298	0.00908246	0.201048	0.000243908	0.262596	0.000243908	0.270337	0.000144497	0.951189	0.000144497	0.956426	FALSE
chr13	110713242	T	G	chr13_110713242_T_G	0.0875775	0.136578	0.0875775	0.139679	0.0255874	0.13777	0.00226291	0.126422	0.00226291	0.12879	0.995378	8.41357e-05	0.0871593	0.0528433	0.0871593	0.0551644	0.0254651	0.0406929	0.00225153	0.0648504	0.00225153	0.0669032	0.000717722	0.833432	0.000717722	0.838253	FALSE
chr13	110713605	G	T	chr13_110713605_G_T	0.0950137	0.124672	0.0950137	0.12771	0.0184051	0.244158	0.00181734	0.154271	0.00181734	0.157381	0.976261	0.00197749	0.0927044	0.0501298	0.0927044	0.0518764	0.0179634	0.076843	0.00177282	0.0806109	0.00177282	0.0830389	0.00243581	0.593493	0.00243581	0.600353	FALSE
chr13	110713879	C	A	chr13_110713879_C_A	-0.0348246	0.372752	0.0348246	0.366613	0.0156319	0.315469	-0.000539906	0.355291	0.000539906	0.348655	0.941034	0.0144401	-0.032767	0.175326	0.032767	0.1695	0.0147174	0.105781	-0.000508328	0.199548	0.000508328	0.194381	-0.00134494	0.745683	0.00134494	0.73923	FALSE
chr13	110714768	C	T	chr13_110714768_C_T	0.0104651	0.69546	0.0104651	0.701904	0.0224632	0.181382	0.00027705	0.498682	0.00027705	0.507325	0.912079	0.0347314	0.00952722	0.375314	0.00952722	0.383338	0.0204792	0.0628119	0.00025199	0.292894	0.00025199	0.300746	0.000474777	0.878519	0.000474777	0.883654	FALSE
chr13	110715303	A	G	chr13_110715303_A_G	-0.0023779	0.376249	0.0419793	0.375013	0.00780233	0.725004	-0.000141793	0.507867	0.000399041	0.506593	0.975105	0.00216874	-0.00224643	0.18486	0.0410867	0.18501	0.00761436	0.244373	-0.000138169	0.303727	0.0003905	0.301953	-3.49334e-05	0.808633	0.000946377	0.805745	FALSE
chr13	110715969	C	T	chr13_110715969_C_T	0.020402	0.518249	0.020402	0.52476	0.00588824	0.875217	0.000122955	0.643674	0.000122955	0.651198	0.939869	0.0140181	0.0192823	0.252263	0.0192823	0.259306	0.00554529	0.320066	0.000116571	0.386311	0.000116571	0.395802	0.000732013	0.82989	0.000732013	0.835793	FALSE
chr13	110727018	A	C	chr13_110727018_A_C	0.098249	0.110692	0.098249	0.114822	0.0260677	0.134296	0.00254643	0.110438	0.00254643	0.1126	0.516322	0.263702	0.0506807	0.0969979	0.0506807	0.100998	0.0135299	0.12121	0.00132135	0.0933228	0.00132135	0.0961413	0.0239802	0.08064	0.0239802	0.0838942	FALSE
chr13	110727717	C	T	chr13_110727717_C_T	-0.0514115	0.250672	0.0514115	0.244723	0.0126785	0.428823	-0.000651622	0.296419	0.000651622	0.289735	0.258725	0.470417	-0.0133947	0.306141	0.0133947	0.298229	0.00328312	0.450732	-0.000170126	0.322085	0.000170126	0.31258	-0.0132175	0.180234	0.0132175	0.175198	FALSE
chr13	110728085	T	C	chr13_110728085_T_C	0.00269157	0.507687	0.021078	0.507066	0.00974613	0.591709	1.92414e-05	0.534917	0.000205416	0.53541	0.396335	0.337531	0.00173701	0.387712	0.00887492	0.388733	0.00382957	0.411288	1.31862e-05	0.426608	8.5541e-05	0.428137	0.000454134	0.40313	0.00538927	0.403744	FALSE
chr13	110728337	A	G	chr13_110728337_A_G	0.0100782	0.660354	0.0119634	0.664933	0.00840209	0.68509	8.81026e-05	0.680109	0.000102144	0.685404	0.379799	0.350607	0.00414143	0.502365	0.00482352	0.508361	0.00320361	0.456753	3.6371e-05	0.540463	4.14515e-05	0.547309	0.00250409	0.556978	0.00296775	0.563351	FALSE
chr13	110728354	T	G	chr13_110728354_T_G	-0.0104171	0.680522	0.0116939	0.674518	0.0112214	0.502266	-0.000124978	0.659118	0.000133826	0.65225	0.372838	0.356199	-0.00371662	0.546796	0.00417045	0.541234	0.00425887	0.38806	-4.46957e-05	0.545071	4.78409e-05	0.537727	-0.00282643	0.574273	0.00313448	0.569066	FALSE
chr13	110819895	C	A	chr13_110819895_C_A	-0.0101645	0.711504	0.0118594	0.709141	0.0104233	0.550983	-0.000142182	0.693784	0.000158657	0.69107	0.565002	0.236291	-0.00559954	0.516053	0.00661412	0.511654	0.00593766	0.303637	-7.82324e-05	0.524996	8.81841e-05	0.520251	-0.00236118	0.64132	0.00271686	0.638304	FALSE
chr13	110822553	T	C	chr13_110822553_T_C	-0.0156077	0.590755	0.0156077	0.584632	0.00724706	0.770767	-0.000112384	0.651214	0.000112384	0.643979	0.750574	0.148407	-0.0118409	0.33258	0.0118409	0.324793	0.00543201	0.324099	-8.49399e-05	0.425281	8.49399e-05	0.415391	-0.00213252	0.638516	0.00213252	0.631158	FALSE
chr13	110822574	G	A	chr13_110822574_G_A	0.0163429	0.571194	0.0163429	0.578211	0.0121283	0.454139	0.00019581	0.551405	0.00019581	0.559291	0.75328	0.147113	0.0119605	0.347726	0.0119605	0.355099	0.00912342	0.199428	0.000142613	0.373996	0.000142613	0.382732	0.00242946	0.607621	0.00242946	0.61494	FALSE
chr13	110822672	A	G	chr13_110822672_A_G	-0.0133313	0.123591	0.115221	0.123067	0.019917	0.234448	-0.00124371	0.167405	0.00267993	0.165997	0.750693	0.149292	-0.0124692	0.0789343	0.0873618	0.0786077	0.0151259	0.107451	-0.000995397	0.114809	0.00205277	0.114117	-0.00101624	0.169962	0.0165584	0.170738	FALSE
chr13	110822730	C	G	chr13_110822730_C_G	0.104647	0.106611	0.104647	0.109493	0.0155327	0.329915	0.00177551	0.161088	0.00177551	0.163829	0.755809	0.145899	0.0800707	0.0592451	0.0800707	0.0614519	0.0118645	0.146461	0.00137176	0.100849	0.00137176	0.103584	0.0141893	0.15894	0.0141893	0.164052	FALSE
chr13	110857488	C	T	chr13_110857488_C_T	-0.049299	0.321466	0.049299	0.316383	0.0157214	0.322824	-0.000917316	0.327928	0.000917316	0.322421	0.54105	0.24847	-0.0303909	0.232577	0.0303909	0.227243	0.00855159	0.218728	-0.000558885	0.251688	0.000558885	0.246483	-0.00997507	0.290302	0.00997507	0.284415	FALSE
chr13	110857624	A	G	chr13_110857624_A_G	0.312395	0.0170265	0.312395	0.0174476	0.039178	0.0597329	0.0123649	0.0270514	0.0123649	0.0278341	0.607458	0.212503	0.194394	0.0161117	0.194394	0.0166706	0.0234965	0.0476304	0.00763058	0.0220426	0.00763058	0.0231336	0.0656367	0.0148331	0.0656367	0.0156943	TRUE
chr13	110874492	G	A	chr13_110874492_G_A	0.0078272	0.627871	0.0135726	0.630737	0.0132672	0.403493	0.000105454	0.558917	0.000177199	0.56279	0.689106	0.178968	0.00505701	0.375634	0.00917938	0.378895	0.0090742	0.199908	6.70018e-05	0.371172	0.000118502	0.373596	0.00139098	0.599022	0.00248662	0.602559	FALSE
chr13	110874954	T	C	chr13_110874954_T_C	-0.00615091	0.775241	0.0075315	0.771934	0.00795467	0.718013	-5.1497e-05	0.788587	6.13619e-05	0.784932	0.82372	0.10113	-0.0052663	0.495018	0.00637916	0.490907	0.00653136	0.279291	-4.38898e-05	0.551066	5.18053e-05	0.545489	-0.00042714	0.861308	0.00061451	0.858059	FALSE
chr13	110874982	A	G	chr13_110874982_A_G	-0.00833215	0.748427	0.00833215	0.742308	0.00855172	0.674859	-6.63428e-05	0.759438	6.63428e-05	0.753059	0.823515	0.101531	-0.00695416	0.455206	0.00695416	0.446615	0.00698839	0.262475	-5.51217e-05	0.514051	5.51217e-05	0.504451	-0.000762183	0.83707	0.000762183	0.831611	FALSE
chr13	110875252	C	T	chr13_110875252_C_T	-0.00988486	0.435865	0.0292858	0.436239	0.0123877	0.444191	-0.000166427	0.430787	0.000412684	0.433105	0.74737	0.149895	-0.00650223	0.245524	0.0212891	0.246006	0.00922296	0.198119	-0.000111101	0.275301	0.000298568	0.277865	-0.00192928	0.4852	0.00432062	0.485592	FALSE
chr13	110875307	A	G	chr13_110875307_A_G	-0.0355237	0.361741	0.0355237	0.354625	0.0100847	0.566619	-0.000396209	0.41532	0.000396209	0.407288	0.712052	0.168099	-0.0255546	0.206202	0.0255546	0.199806	0.00719856	0.257778	-0.000285687	0.272276	0.000285687	0.26524	-0.00542738	0.396483	0.00542738	0.388406	FALSE
chr13	110886178	T	G	chr13_110886178_T_G	-0.0863527	0.142936	0.0863527	0.138268	0.0166482	0.288689	-0.00143094	0.18168	0.00143094	0.178262	0.413264	0.326977	-0.0361484	0.150412	0.0361484	0.145343	0.00696036	0.265288	-0.000603435	0.172092	0.000603435	0.166972	-0.0221144	0.100134	0.0221144	0.0965384	FALSE
chr13	110886243	A	G	chr13_110886243_A_G	0.0137283	0.620826	0.0159558	0.627345	0.0105682	0.539522	0.00018993	0.631735	0.000209539	0.636966	0.373349	0.357686	0.00429033	0.540734	0.00500258	0.546697	0.00384246	0.412041	5.64066e-05	0.55499	6.26765e-05	0.561674	0.00341077	0.523205	0.00403957	0.530116	FALSE
chr13	110886812	A	C	chr13_110886812_A_C	0.00628712	0.772866	0.00748481	0.777577	0.0098168	0.587783	6.43402e-05	0.747266	7.72962e-05	0.752022	0.0655207	0.800355	0.00049425	0.820611	0.000577814	0.82547	0.000704439	0.787635	5.36325e-06	0.803798	6.26721e-06	0.809015	0.00118138	0.733795	0.00142592	0.739443	FALSE
chr13	110887578	G	A	chr13_110887578_G_A	0.0107226	0.580069	0.0155707	0.584201	0.011766	0.478921	0.0001455	0.53911	0.000197199	0.544771	0.0266002	0.902726	0.00031165	0.844835	0.000384052	0.848565	0.00025904	0.898031	3.20607e-06	0.827642	3.97815e-06	0.831149	0.00119091	0.683446	0.00171491	0.688537	FALSE
chr13	110887663	T	C	chr13_110887663_T_C	-0.011935	0.680595	0.011935	0.673746	0.00658104	0.828011	-8.78543e-05	0.730123	8.78543e-05	0.723254	0.0263509	0.903564	-0.000402922	0.865089	0.000402922	0.858699	0.000185313	0.922001	-3.09587e-06	0.8767	3.09587e-06	0.870551	-0.0016768	0.714639	0.0016768	0.707269	FALSE
chr13	110887710	A	G	chr13_110887710_A_G	0.0728444	0.169599	0.0728444	0.174326	0.0156244	0.322282	0.00123445	0.205074	0.00123445	0.210177	0.0417581	0.861613	0.00345151	0.56911	0.00345151	0.577985	0.000715807	0.789345	6.25543e-05	0.502192	6.25543e-05	0.51175	0.0108246	0.233968	0.0108246	0.239245	FALSE
chr13	110887807	A	G	chr13_110887807_A_G	0.0130687	0.679281	0.0130687	0.685307	0.00980706	0.58448	0.000102721	0.721759	0.000102721	0.728341	0.0361862	0.875452	0.000638748	0.834087	0.000638748	0.841406	0.000321437	0.878628	4.92459e-06	0.842408	4.92459e-06	0.849408	0.00224209	0.678219	0.00224209	0.685624	FALSE
chr13	110888152	C	T	chr13_110888152_C_T	-0.0647536	0.200726	0.0647536	0.195441	0.0287855	0.110593	-0.00189602	0.148297	0.00189602	0.145659	0.0642504	0.802692	-0.00436918	0.515696	0.00436918	0.507604	0.00185569	0.59273	-0.000127837	0.372142	0.000127837	0.362236	-0.0121282	0.200503	0.0121282	0.195457	FALSE
chr13	110888213	T	C	chr13_110888213_T_C	-0.00136853	0.683792	0.0112373	0.681382	0.00641913	0.837067	-1.22237e-05	0.745901	7.17856e-05	0.743155	0.0716579	0.78558	-0.00018994	0.769498	0.000798577	0.766517	0.000475962	0.836572	-1.56904e-06	0.801302	5.24242e-06	0.79786	-0.000296934	0.638575	0.00217063	0.636341	FALSE
chr13	110888329	G	A	chr13_110888329_G_A	-0.0208936	0.37311	0.0337353	0.367632	0.0141763	0.364397	-0.000281952	0.362587	0.000477179	0.357909	0.0828715	0.760987	-0.00101126	0.58861	0.00275705	0.584612	0.00117503	0.692812	-1.25024e-05	0.538528	3.90429e-05	0.533867	-0.0037998	0.334765	0.00687711	0.330226	FALSE
chr13	110913751	C	T	chr13_110913751_C_T	-0.0100221	0.638488	0.0138853	0.634413	0.00936696	0.615057	-8.76421e-05	0.666707	0.000117133	0.661564	0.839367	0.0939465	-0.00838692	0.366964	0.0115858	0.36266	0.00787496	0.234386	-7.33998e-05	0.429719	9.78192e-05	0.424334	-0.000776474	0.769575	0.00120203	0.76564	FALSE
chr13	110913860	G	C	chr13_110913860_G_C	0.00853565	0.693753	0.0124523	0.695924	0.00768963	0.726375	0.000118751	0.719839	0.000138453	0.722443	0.868195	0.0710112	0.00749617	0.423468	0.0108685	0.427128	0.006676	0.278977	0.000104094	0.494932	0.000121051	0.497989	0.000489067	0.840786	0.00077171	0.842307	FALSE
chr13	110913906	C	T	chr13_110913906_C_T	0.0424792	0.315012	0.0424792	0.323011	0.029815	0.105071	0.00127859	0.223287	0.00127859	0.227405	0.879075	0.0618902	0.0376078	0.16067	0.0376078	0.165733	0.0262266	0.0390946	0.00113142	0.131139	0.00113142	0.134477	0.00258031	0.588544	0.00258031	0.596547	FALSE
chr13	110914065	G	C	chr13_110914065_G_C	-0.0159304	0.602856	0.0159304	0.595204	0.0364711	0.0699378	-0.000549099	0.360658	0.000549099	0.353642	0.905678	0.0398095	-0.0144892	0.317661	0.0144892	0.309133	0.0330039	0.0238881	-0.000499316	0.207501	0.000499316	0.201535	-0.000816171	0.826242	0.000816171	0.820255	FALSE
chr13	110914085	A	G	chr13_110914085_A_G	0.0394133	0.325207	0.0394133	0.332371	0.0100789	0.571416	0.000389675	0.394309	0.000389675	0.403091	0.912741	0.0340317	0.0360948	0.148579	0.0360948	0.154076	0.00919668	0.19776	0.000356859	0.223379	0.000356859	0.230035	0.00191657	0.655197	0.00191657	0.661827	FALSE
chr13	110914100	C	T	chr13_110914100_C_T	-0.0428698	0.307584	0.0428698	0.300751	0.0265989	0.131129	-0.00112086	0.217023	0.00112086	0.213049	0.914021	0.0329694	-0.0392429	0.141751	0.0392429	0.136914	0.0243196	0.0451439	-0.00102673	0.122379	0.00102673	0.11919	-0.00204519	0.64949	0.00204519	0.642548	FALSE
chr13	110914385	C	G	chr13_110914385_C_G	-0.0745819	0.15752	0.0847766	0.154236	0.0325645	0.0878507	-0.00258899	0.117823	0.00284851	0.116489	0.956902	0.00695109	-0.0715631	0.0668869	0.081208	0.0645904	0.0312301	0.0275142	-0.00248792	0.0637667	0.00273344	0.0620371	-0.00247233	0.580365	0.00279308	0.573091	FALSE
chr13	110914443	A	G	chr13_110914443_A_G	-0.104692	0.129985	0.104692	0.126959	0.0182338	0.268861	-0.00251387	0.165247	0.00251387	0.16138	0.963949	0.00464406	-0.101672	0.0550892	0.101672	0.0527715	0.0176589	0.0852369	-0.00245302	0.0879323	0.00245302	0.0856337	-0.00293917	0.563181	0.00293917	0.555927	FALSE
chr13	110914642	A	G	chr13_110914642_A_G	0.0556908	0.240469	0.0613126	0.246404	0.0194706	0.230779	0.00133183	0.230198	0.00140163	0.233829	0.983092	0.000965363	0.0547725	0.10391	0.0602529	0.106704	0.0191502	0.0709397	0.00130941	0.123441	0.00137746	0.126227	0.00106864	0.764993	0.0011798	0.770655	FALSE
chr13	110914692	G	C	chr13_110914692_G_C	0.0299905	0.404645	0.0299905	0.411401	0.0147009	0.346151	0.000462726	0.369103	0.000462726	0.376668	0.985879	0.000625985	0.0295029	0.176317	0.0295029	0.182539	0.0144866	0.108523	0.000455047	0.199977	0.000455047	0.206014	0.000590692	0.857234	0.000590692	0.862474	FALSE
chr13	110915038	T	C	chr13_110915038_T_C	-0.0450843	0.29796	0.0450843	0.291898	0.0135159	0.400679	-0.000629906	0.320494	0.000629906	0.314367	0.994863	0.000110394	-0.0448324	0.128399	0.0448324	0.12313	0.0134446	0.122464	-0.000626376	0.172972	0.000626376	0.168532	-0.000414437	0.903102	0.000414437	0.898192	FALSE
chr13	110915159	G	A	chr13_110915159_G_A	0.0157503	0.50386	0.0217171	0.508573	0.0178998	0.266408	0.000361484	0.409503	0.000431646	0.414073	0.994341	0.000141243	0.015637	0.23003	0.0215678	0.234254	0.0177946	0.0815472	0.00035873	0.222857	0.000428469	0.227158	0.000182606	0.93452	0.000236594	0.937766	FALSE
chr13	110915184	C	G	chr13_110915184_C_G	-0.00752526	0.343799	0.0386563	0.341503	0.0223397	0.178748	-0.000287277	0.268504	0.000858471	0.267549	0.994018	0.00014769	-0.00753731	0.148833	0.0384519	0.147656	0.0222092	0.0530589	-0.000286873	0.144885	0.000854118	0.143757	2.6994e-05	0.903034	0.000385855	0.901354	FALSE
chr13	110915348	C	G	chr13_110915348_C_G	0.0258314	0.440394	0.0275419	0.445967	0.0190495	0.230327	0.000496266	0.365282	0.000529745	0.371031	0.991854	0.000215225	0.0255943	0.202419	0.0272981	0.207435	0.0188937	0.0705318	0.000491682	0.200825	0.00052503	0.20459	0.000376328	0.89965	0.000392207	0.903307	FALSE
chr13	110915523	G	A	chr13_110915523_G_A	-0.161155	0.076906	0.161155	0.0748965	0.0204806	0.222378	-0.00418326	0.117785	0.00418326	0.115023	0.98103	0.00120571	-0.157731	0.0313904	0.157731	0.0310303	0.0200653	0.0685807	-0.00409324	0.0639305	0.00409324	0.0616445	-0.00424599	0.480375	0.00424599	0.473037	FALSE
chr13	110915555	C	T	chr13_110915555_C_T	-0.019916	0.541321	0.0211219	0.534184	0.00858065	0.672307	-0.000144992	0.626648	0.000156753	0.619231	0.976434	0.00180875	-0.0195001	0.284039	0.020671	0.278415	0.00837061	0.219166	-0.00014195	0.384437	0.000153369	0.377801	-0.000433492	0.888865	0.000474777	0.884487	FALSE
chr13	110915569	G	T	chr13_110915569_G_T	0.0396883	0.29369	0.0510986	0.297503	0.0122263	0.44972	0.000566599	0.341199	0.000685936	0.343974	0.975181	0.00197723	0.03891	0.130778	0.0499708	0.132196	0.0119279	0.143441	0.000555175	0.189025	0.000670849	0.190909	0.000793941	0.772833	0.00110834	0.776686	FALSE
chr13	110915589	C	G	chr13_110915589_C_G	-0.0494319	0.214541	0.0657872	0.210446	0.0165895	0.312313	-0.00112641	0.244739	0.00131149	0.242319	0.971769	0.00279613	-0.048261	0.0937015	0.0640571	0.0915203	0.0161173	0.0984175	-0.00109652	0.134466	0.00127528	0.131896	-0.00143068	0.681924	0.00186576	0.675358	FALSE
chr13	110915660	G	A	chr13_110915660_G_A	-0.0116831	0.607726	0.0149416	0.603063	0.00700989	0.786772	-9.62535e-05	0.664242	0.000113823	0.659225	0.958317	0.00671946	-0.0112139	0.3014	0.0143326	0.296579	0.00672229	0.273753	-9.23743e-05	0.402693	0.00010919	0.396377	-0.000325516	0.889633	0.000455722	0.886683	FALSE
chr13	110915760	G	A	chr13_110915760_G_A	-0.00242799	0.738363	0.00869751	0.735424	0.0113721	0.493468	-2.9846e-05	0.68712	0.00010332	0.683455	0.939611	0.0157132	-0.00225141	0.415666	0.00815095	0.414367	0.0106699	0.166224	-2.7773e-05	0.431697	9.67166e-05	0.429168	-0.000127031	0.92303	0.000298522	0.920902	FALSE
chr13	110915799	G	A	chr13_110915799_G_A	-0.0199877	0.532855	0.0203972	0.527335	0.0129066	0.417888	-0.000257111	0.512586	0.000262584	0.505394	0.929479	0.022028	-0.0185586	0.274633	0.01894	0.269259	0.0119961	0.141554	-0.000238712	0.303906	0.000243809	0.297926	-0.000873335	0.808747	0.000898741	0.807368	FALSE
chr13	110944769	G	C	chr13_110944769_G_C	0.0109194	0.638907	0.0128795	0.642687	0.00661269	0.823127	7.54332e-05	0.701228	8.55326e-05	0.705571	0.620096	0.211763	0.00646754	0.396311	0.00777604	0.402487	0.00409001	0.395986	4.48831e-05	0.485472	5.16253e-05	0.492214	0.00224209	0.572408	0.00267399	0.579073	FALSE
chr13	111031815	T	C	chr13_111031815_T_C	0.110973	0.102357	0.110973	0.105898	0.0190028	0.231858	0.0022154	0.133416	0.0022154	0.1368	0.463339	0.291965	0.0525759	0.10013	0.0525759	0.105015	0.00889399	0.207064	0.00105711	0.118786	0.00105711	0.122876	0.0270543	0.0722486	0.0270543	0.0747308	FALSE
chr13	111046938	A	G	chr13_111046938_A_G	0.0331288	0.324511	0.0437603	0.329232	0.0162041	0.29647	0.000548478	0.311639	0.000722333	0.314207	0.712895	0.168416	0.0222499	0.187295	0.0302344	0.190206	0.0115498	0.148996	0.000367557	0.202985	0.000498171	0.20469	0.00582752	0.343194	0.00730108	0.348031	FALSE
chr13	111067729	A	G	chr13_111067729_A_G	0.0983983	0.116986	0.0983983	0.119753	0.0303728	0.102312	0.00312079	0.100922	0.00312079	0.103204	0.747913	0.151481	0.0735935	0.0659117	0.0735935	0.0685069	0.022769	0.0515852	0.00233784	0.0643886	0.00233784	0.0666043	0.0144338	0.159251	0.0144338	0.163419	FALSE
chr13	111067770	G	A	chr13_111067770_G_A	-0.0235329	0.47363	0.0235329	0.465526	0.0108031	0.525744	-0.000258987	0.479906	0.000258987	0.470853	0.716871	0.167061	-0.0168131	0.265954	0.0168131	0.258574	0.0077368	0.237261	-0.000184873	0.31111	0.000184873	0.302552	-0.00389348	0.481741	0.00389348	0.473806	FALSE
chr13	111068116	C	T	chr13_111068116_C_T	0.00575578	0.812044	0.00589734	0.815933	0.00501428	0.949733	3.11548e-05	0.869616	3.18302e-05	0.87455	0.570829	0.234411	0.00321234	0.591019	0.00329354	0.597297	0.00285566	0.483348	1.73251e-05	0.68337	1.77125e-05	0.690043	0.00130047	0.745206	0.00134176	0.74988	FALSE
chr13	111114206	G	T	chr13_111114206_G_T	-0.00956729	0.65169	0.0129398	0.646584	0.0151925	0.335081	-0.000169951	0.558636	0.00019709	0.551017	0.653953	0.194612	-0.00591988	0.402354	0.0083223	0.397434	0.00983538	0.183942	-0.000106676	0.37829	0.000126009	0.371324	-0.00196897	0.608276	0.0025152	0.601802	FALSE
chr13	111114280	G	C	chr13_111114280_G_C	0.010232	0.55973	0.0173511	0.562661	0.0190162	0.239224	0.000167462	0.44786	0.000319165	0.451269	0.702028	0.1715	0.00755906	0.335001	0.0123437	0.338071	0.0134623	0.124338	0.000125618	0.295978	0.000227697	0.298947	0.0012973	0.567961	0.00289153	0.571078	FALSE
chr13	111114314	T	C	chr13_111114314_T_C	0.00380414	0.758988	0.00796277	0.761194	0.00655967	0.810412	3.17981e-05	0.80015	5.4522e-05	0.802146	0.719864	0.163167	0.00264899	0.481944	0.00568873	0.484009	0.00465478	0.364287	2.18347e-05	0.566325	3.82728e-05	0.569407	0.000604983	0.748055	0.00129412	0.750319	FALSE
chr13	111114709	G	T	chr13_111114709_G_T	-0.05561	0.246464	0.05561	0.240705	0.0106179	0.538356	-0.000617027	0.328099	0.000617027	0.320721	0.864112	0.073405	-0.0482016	0.120004	0.0482016	0.115384	0.00918309	0.200869	-0.000535042	0.192956	0.000535042	0.187753	-0.00375852	0.497496	0.00375852	0.489413	FALSE
chr13	111177052	C	T	chr13_111177052_C_T	-0.0429305	0.299964	0.0429305	0.292618	0.0138644	0.376329	-0.000601156	0.3124	0.000601156	0.305485	0.625524	0.205263	-0.0272618	0.18914	0.0272618	0.183347	0.00871232	0.210626	-0.000383708	0.218432	0.000383708	0.211899	-0.008465	0.276378	0.008465	0.269167	FALSE
chr13	111177311	A	C	chr13_111177311_A_C	0.0658411	0.196768	0.0775416	0.199052	0.0204922	0.209955	0.00163645	0.204556	0.00185111	0.206022	0.654387	0.189836	0.0431016	0.130422	0.0507094	0.132946	0.0132707	0.125074	0.00104859	0.142959	0.00118816	0.144867	0.0123108	0.195123	0.0148165	0.19904	FALSE
chr13	111183353	T	A	chr13_111183353_T_A	-0.0666264	0.194705	0.0666264	0.189465	0.0163831	0.296467	-0.00113573	0.217026	0.00113573	0.212298	0.61589	0.211791	-0.0402801	0.134416	0.0402801	0.129343	0.0099647	0.180221	-0.000679534	0.158584	0.000679534	0.153833	-0.0144005	0.169352	0.0144005	0.164163	FALSE
chr13	111184752	G	A	chr13_111184752_G_A	0.21869	0.0357693	0.21869	0.0372031	0.0322781	0.0895323	0.00752548	0.0491065	0.00752548	0.0504126	0.702666	0.173024	0.154964	0.0240819	0.154964	0.0252252	0.0227176	0.0508523	0.00533626	0.0333957	0.00533626	0.0346946	0.0379774	0.0421825	0.0379774	0.044533	TRUE
chr13	111184808	C	T	chr13_111184808_C_T	-0.116057	0.109181	0.116057	0.105552	0.0181081	0.250281	-0.00224116	0.147408	0.00224116	0.143425	0.664422	0.19112	-0.0787275	0.0736996	0.0787275	0.0701686	0.0120856	0.141373	-0.00152714	0.103116	0.00152714	0.0998828	-0.0216111	0.110189	0.0216111	0.106074	FALSE
chr13	111184913	T	G	chr13_111184913_T_G	0.118026	0.108811	0.118026	0.111113	0.0289517	0.114618	0.00390898	0.104115	0.00390898	0.105724	0.678829	0.184166	0.0815044	0.0693437	0.0815044	0.0717398	0.0197256	0.0678444	0.00269833	0.0716437	0.00269833	0.0735909	0.0211252	0.113645	0.0211252	0.116434	FALSE
chr13	111185190	A	G	chr13_111185190_A_G	0.208121	0.0355429	0.208121	0.0369995	0.0411613	0.0541283	0.00881839	0.0386779	0.00881839	0.0396629	0.665211	0.190153	0.139564	0.0263975	0.139564	0.0271976	0.027656	0.0354224	0.00597624	0.0284638	0.00597624	0.0293334	0.0408546	0.0359228	0.0408546	0.0372903	TRUE
chr13	111189706	C	T	chr13_111189706_C_T	0.053863	0.237806	0.0562506	0.243072	0.0191944	0.237733	0.00111155	0.230553	0.00113734	0.2342	0.64992	0.195593	0.0336897	0.154673	0.0352866	0.159574	0.0126162	0.135908	0.000711186	0.161889	0.000728435	0.164766	0.0114073	0.216855	0.0118138	0.222792	FALSE
chr13	111202570	C	A	chr13_111202570_C_A	0.0151169	0.588299	0.0151169	0.594763	0.0055136	0.909165	8.81202e-05	0.695375	8.81202e-05	0.701861	0.535167	0.253856	0.00748633	0.397	0.00748633	0.405131	0.00290005	0.481079	4.32549e-05	0.508825	4.32549e-05	0.518009	0.00356956	0.497357	0.00356956	0.506075	FALSE
chr13	111203336	A	G	chr13_111203336_A_G	-0.00514627	0.817381	0.00584548	0.812354	0.00780698	0.727895	-4.38026e-05	0.831078	4.80706e-05	0.82497	0.580252	0.23036	-0.00329306	0.604286	0.00368705	0.597568	0.00446543	0.373607	-2.7588e-05	0.645143	2.9993e-05	0.63796	-0.00107023	0.776318	0.00122267	0.771677	FALSE
chr13	111203365	A	G	chr13_111203365_A_G	0.00300274	0.839076	0.00502815	0.840049	0.00344356	0.995001	8.64838e-06	0.922518	1.66813e-05	0.922586	0.574473	0.233117	0.00187606	0.603347	0.00294619	0.60557	0.00194258	0.579127	5.50332e-06	0.742099	9.71198e-06	0.74255	0.000633565	0.775346	0.0011004	0.777768	FALSE
chr13	111216469	T	G	chr13_111216469_T_G	0.137518	0.073489	0.137518	0.0757478	0.0303659	0.0998397	0.00409084	0.0764811	0.00409084	0.0779793	0.477678	0.283436	0.0665529	0.0754832	0.0665529	0.0785936	0.014419	0.108735	0.00196945	0.0707319	0.00196945	0.0728858	0.0342109	0.0492489	0.0342109	0.0511417	FALSE
chr13	111216708	A	G	chr13_111216708_A_G	0.224084	0.0335229	0.224084	0.035047	0.0342418	0.0926336	0.00917789	0.0478635	0.00917789	0.0494132	0.460619	0.293391	0.103199	0.0431883	0.103199	0.0452793	0.0158128	0.103104	0.00427503	0.0481843	0.00427503	0.0498616	0.0572701	0.021257	0.0572701	0.0225047	TRUE
chr13	111223480	G	A	chr13_111223480_G_A	0.00371271	0.874899	0.00371271	0.880229	0.00627103	0.85081	2.28777e-05	0.896624	2.28777e-05	0.902181	0.617119	0.212255	0.00222295	0.638019	0.00222295	0.645512	0.00380614	0.414721	1.35482e-05	0.695846	1.35482e-05	0.703627	0.000746304	0.831951	0.000746304	0.837714	FALSE
chr13	111296476	C	T	chr13_111296476_C_T	0.0100686	0.697358	0.0100686	0.703596	0.00514493	0.931273	5.31668e-05	0.782165	5.31668e-05	0.788081	0.546995	0.246353	0.00530772	0.453874	0.00530772	0.462288	0.00279346	0.489684	2.78616e-05	0.568119	2.78616e-05	0.57625	0.00248345	0.591322	0.00248345	0.598011	FALSE
chr13	111296906	G	A	chr13_111296906_G_A	-0.00703002	0.74504	0.00824336	0.740886	0.00784152	0.727289	-5.48426e-05	0.75202	6.44934e-05	0.747781	0.500511	0.270592	-0.00388906	0.512683	0.00437677	0.50715	0.00392354	0.40546	-3.03781e-05	0.560907	3.42574e-05	0.554248	-0.00177049	0.649319	0.00203725	0.643024	FALSE
chr13	111317882	G	A	chr13_111317882_G_A	-0.112843	0.100763	0.112843	0.0978045	0.0255194	0.138696	-0.00294479	0.106726	0.00294479	0.104342	0.578784	0.230256	-0.0645621	0.081528	0.0645621	0.0778712	0.0146701	0.106328	-0.00167364	0.0848437	0.00167364	0.0819693	-0.025549	0.0813541	0.025549	0.0783011	FALSE
chr13	111318086	G	A	chr13_111318086_G_A	0.0248811	0.448619	0.0248811	0.457079	0.0168325	0.280042	0.000401834	0.390743	0.000401834	0.399105	0.53356	0.253656	0.0136917	0.305932	0.0136917	0.313763	0.00893365	0.203531	0.000219868	0.288903	0.000219868	0.296653	0.00571796	0.377176	0.00571796	0.384931	FALSE
chr13	111318120	C	T	chr13_111318120_C_T	-0.0226241	0.482779	0.0226241	0.474907	0.0108336	0.525999	-0.00024545	0.48936	0.00024545	0.480096	0.531431	0.254416	-0.0119028	0.325937	0.0119028	0.317444	0.00576016	0.309995	-0.000129071	0.358792	0.000129071	0.349551	-0.0053718	0.393636	0.0053718	0.385291	FALSE
chr13	111318445	G	A	chr13_111318445_G_A	0.00777603	0.300251	0.0437537	0.299063	0.0237544	0.16431	0.000475168	0.227572	0.00116338	0.226416	0.379024	0.351812	0.00206967	0.270938	0.0161455	0.269361	0.00891739	0.207095	0.000160443	0.215871	0.00042863	0.214336	0.00182289	0.215283	0.0113534	0.214328	FALSE
chr13	111318476	C	T	chr13_111318476_C_T	-0.0471308	0.283666	0.0471308	0.277007	0.0170149	0.275841	-0.000822358	0.268931	0.000822358	0.262782	0.362132	0.366119	-0.0167394	0.271679	0.0167394	0.263978	0.00613168	0.293623	-0.000290402	0.255385	0.000290402	0.248191	-0.0122791	0.201408	0.0122791	0.195919	FALSE
chr13	111318480	G	A	chr13_111318480_G_A	-0.0324111	0.379958	0.0324111	0.372143	0.0122627	0.44808	-0.000399275	0.392536	0.000399275	0.38357	0.361886	0.366466	-0.0116397	0.33047	0.0116397	0.322729	0.00443733	0.375629	-0.00014355	0.345832	0.00014355	0.336431	-0.008438	0.280365	0.008438	0.273637	FALSE
chr13	111320234	C	T	chr13_111320234_C_T	0.0217891	0.279228	0.0447442	0.281698	0.0317759	0.0913701	0.0006858	0.172422	0.00142453	0.174179	0.394585	0.342101	0.00935216	0.247179	0.0176035	0.251205	0.0125065	0.134787	0.000294155	0.16718	0.000559698	0.169645	0.00585134	0.198353	0.0115328	0.200848	FALSE
chr13	111322497	G	A	chr13_111322497_G_A	-0.0172941	0.578498	0.0172941	0.571673	0.0146627	0.347888	-0.000269007	0.515243	0.000269007	0.506232	0.0650253	0.799335	-0.0010062	0.769455	0.0010062	0.762111	0.000917203	0.736573	-1.55751e-05	0.708135	1.55751e-05	0.700612	-0.00308208	0.568161	0.00308208	0.559899	FALSE
chr13	111322860	T	C	chr13_111322860_T_C	0.00582261	0.725948	0.00916306	0.728336	0.00754224	0.747176	3.98572e-05	0.744271	7.22303e-05	0.74827	0.0863268	0.751962	0.000987328	0.759784	0.00113975	0.763812	0.000655401	0.792306	7.45917e-06	0.776049	8.93083e-06	0.780045	0.0013894	0.666749	0.00196103	0.67108	FALSE
chr13	111322966	A	G	chr13_111322966_A_G	0.0153327	0.539608	0.018506	0.545702	0.0165909	0.28555	0.000239731	0.446968	0.000298856	0.453672	0.100691	0.721922	0.00129708	0.669374	0.00150934	0.674636	0.0016814	0.621816	2.06161e-05	0.588878	2.4571e-05	0.594158	0.00321228	0.480271	0.00384426	0.48718	FALSE
chr13	111383835	G	C	chr13_111383835_G_C	0.000987537	0.49095	0.0258981	0.488128	0.0201543	0.214422	0.000173731	0.401718	0.000565176	0.397915	0.382792	0.351374	-0.000440532	0.395147	0.0105938	0.391634	0.0074789	0.246327	5.45543e-05	0.342624	0.000224491	0.338185	2.02095e-17	0.390297	0.00649761	0.38731	FALSE
chr13	111384115	C	T	chr13_111384115_C_T	0.0852461	0.11912	0.103847	0.122136	0.0295372	0.110877	0.00330011	0.107538	0.00367309	0.108889	0.501591	0.271764	0.0465754	0.105638	0.0546659	0.10844	0.0153192	0.106223	0.00183019	0.0924895	0.00199241	0.0944237	0.0203614	0.0875402	0.0250202	0.0900017	FALSE
chr13	111384175	G	A	chr13_111384175_G_A	-0.120908	0.0916883	0.120908	0.0889564	0.0221856	0.180539	-0.00278787	0.112859	0.00278787	0.111145	0.504786	0.26968	-0.061457	0.0881258	0.061457	0.084759	0.011436	0.154748	-0.00144483	0.0994161	0.00144483	0.0962189	-0.0291821	0.0671283	0.0291821	0.0646491	FALSE
chr13	111384487	G	T	chr13_111384487_G_T	-0.00199958	0.77477	0.00731272	0.773919	0.00410124	0.988621	-1.03782e-05	0.865286	3.14163e-05	0.864857	0.67127	0.188596	-0.0013848	0.493223	0.00495008	0.493032	0.00274923	0.493889	-7.13899e-06	0.631107	2.12101e-05	0.630531	-0.000287407	0.740087	0.00130683	0.739045	FALSE
chr13	111385184	T	C	chr13_111385184_T_C	0.0349753	0.354756	0.0349753	0.361483	0.0157688	0.310652	0.000561643	0.330834	0.000561643	0.337098	0.673212	0.186565	0.0243149	0.205185	0.0243149	0.21155	0.0106433	0.166479	0.00039108	0.217119	0.00039108	0.222818	0.00619115	0.354085	0.00619115	0.360506	FALSE
chr13	111385185	G	A	chr13_111385185_G_A	0.00558546	0.550342	0.0177122	0.553077	0.00878108	0.657472	1.01162e-05	0.586916	0.000149321	0.588215	0.668757	0.18894	0.00326977	0.32585	0.0117511	0.327429	0.0059144	0.305126	2.44779e-06	0.391551	9.98342e-05	0.392388	0.00117821	0.52774	0.00320434	0.529856	FALSE
chr13	111385359	G	A	chr13_111385359_G_A	-0.0243193	0.471829	0.0243193	0.464301	0.00836865	0.684674	-0.000198292	0.543546	0.000198292	0.53393	0.596299	0.222051	-0.0147473	0.29718	0.0147473	0.289458	0.00494953	0.348301	-0.000119521	0.376445	0.000119521	0.367064	-0.00528923	0.410302	0.00528923	0.401858	FALSE
chr13	111389202	C	T	chr13_111389202_C_T	-0.0904968	0.133962	0.0904968	0.129922	0.0195322	0.220115	-0.00176002	0.153136	0.00176002	0.150114	0.483248	0.283761	-0.0444121	0.123739	0.0444121	0.119174	0.00930991	0.195483	-0.000850922	0.135355	0.000850922	0.131579	-0.0218016	0.0988046	0.0218016	0.0952848	FALSE
chr13	111389526	G	A	chr13_111389526_G_A	-0.0555749	0.235986	0.0555749	0.230518	0.0137216	0.386933	-0.000758514	0.272403	0.000758514	0.266502	0.48108	0.284785	-0.0266874	0.194178	0.0266874	0.18761	0.00674615	0.274221	-0.000373096	0.224135	0.000373096	0.217345	-0.0133017	0.179713	0.0133017	0.175135	FALSE
chr13	112285464	G	C	chr13_112285464_G_C	-0.0209254	0.512057	0.0209254	0.504027	0.0171542	0.280687	-0.000374164	0.418165	0.000374164	0.40873	0.0620131	0.810915	-0.00114361	0.732307	0.00114361	0.724284	0.00095694	0.738063	-1.83704e-05	0.656479	1.83704e-05	0.648169	-0.0034727	0.522945	0.0034727	0.514417	FALSE
chr13	112309181	G	A	chr13_112309181_G_A	-0.00984419	0.717771	0.00984419	0.711789	0.0114715	0.491388	-0.000120508	0.686266	0.000120508	0.678228	0.0709862	0.793132	-0.000861059	0.799645	0.000861059	0.795699	0.000855014	0.762286	-1.0215e-05	0.773536	1.0215e-05	0.769054	-0.00218651	0.666278	0.00218651	0.660726	FALSE
chr13	112309184	G	T	chr13_112309184_G_T	-0.0958753	0.129831	0.0958753	0.125926	0.0314931	0.103536	-0.00342085	0.110528	0.00342085	0.107597	0.0711863	0.792707	-0.00574106	0.489993	0.00574106	0.481488	0.00197102	0.602118	-0.000182412	0.361217	0.000182412	0.35263	-0.0140782	0.194818	0.0140782	0.189516	FALSE
chr13	112309199	T	C	chr13_112309199_T_C	-0.00190762	0.798462	0.00678761	0.79589	0.0127984	0.426543	-1.18522e-05	0.737159	8.07396e-05	0.73602	0.0726646	0.789332	-0.000260476	0.826403	0.000652077	0.825924	0.000953093	0.745005	-1.89355e-06	0.795564	7.71987e-06	0.794142	-0.000522413	0.75589	0.0013894	0.752929	FALSE
chr13	112444415	C	T	chr13_112444415_C_T	0.0117386	0.662204	0.0117386	0.668693	0.00511321	0.939279	5.85023e-05	0.765835	5.85023e-05	0.771851	0.537541	0.250335	0.00648092	0.428622	0.00648092	0.437406	0.00272907	0.495979	3.1999e-05	0.551755	3.1999e-05	0.560553	0.00267876	0.569574	0.00267876	0.577652	FALSE
chr13	112533200	G	A	chr13_112533200_G_A	-0.0472239	0.280465	0.0472239	0.274185	0.0228637	0.176187	-0.00118236	0.22274	0.00118236	0.218542	0.514037	0.262319	-0.0235709	0.215678	0.0235709	0.208924	0.0114755	0.151446	-0.000578862	0.181832	0.000578862	0.176961	-0.0117106	0.216419	0.0117106	0.210636	FALSE
chr13	112533508	T	C	chr13_112533508_T_C	-0.16253	0.0629995	0.16253	0.060574	0.0329742	0.085406	-0.00572406	0.0659607	0.00572406	0.0643552	0.681777	0.179194	-0.112351	0.0432433	0.112351	0.0412836	0.0226502	0.0518546	-0.00398156	0.0472433	0.00398156	0.0454312	-0.029741	0.0683381	0.029741	0.0656942	TRUE
chr13	112533923	G	A	chr13_112533923_G_A	0.00700961	0.73082	0.00864387	0.735498	0.00402265	0.983015	2.46961e-05	0.854041	3.23959e-05	0.857895	0.68173	0.180083	0.00468949	0.451592	0.00587135	0.457603	0.00274949	0.495059	1.65049e-05	0.607576	2.20732e-05	0.613091	0.00133223	0.704757	0.00156724	0.708866	FALSE
chr13	112587464	C	T	chr13_112587464_C_T	-0.0323401	0.230588	0.0628915	0.22662	0.0133032	0.402449	-0.000488526	0.297978	0.000821201	0.295001	0.838722	0.0925531	-0.0271662	0.120982	0.0530663	0.118933	0.0111329	0.157135	-0.000409167	0.180781	0.000691193	0.177878	-0.00270416	0.416424	0.00538451	0.410033	FALSE
chr13	112588611	C	G	chr13_112588611_C_G	0.0595424	0.212386	0.0595424	0.217918	0.016956	0.278805	0.00102675	0.222475	0.00102675	0.226976	0.863792	0.0738438	0.0511054	0.0998921	0.0511054	0.103839	0.0146481	0.107085	0.000880904	0.127857	0.000880904	0.131463	0.00426981	0.447164	0.00426981	0.455523	FALSE
chr13	112640657	A	G	chr13_112640657_A_G	0.0670251	0.18832	0.0670251	0.19408	0.0170739	0.278316	0.00121737	0.20318	0.00121737	0.208453	0.700351	0.173082	0.0467795	0.109022	0.0467795	0.113681	0.0118837	0.144305	0.000843362	0.13398	0.000843362	0.138565	0.0112819	0.207255	0.0112819	0.212795	FALSE
chr13	112688598	C	T	chr13_112688598_C_T	0.0070752	0.358246	0.033556	0.360972	0.026186	0.136567	0.000313285	0.247961	0.000891485	0.248569	0.644357	0.200821	0.00410274	0.217841	0.0216186	0.219106	0.0168164	0.0874292	0.000189698	0.171415	0.000572233	0.172016	0.00115598	0.322671	0.00691046	0.326014	FALSE
chr13	112688857	A	G	chr13_112688857_A_G	0.0334959	0.353421	0.0334959	0.36185	0.0153381	0.323696	0.00051707	0.324804	0.00051707	0.333008	0.690471	0.179216	0.0231014	0.200324	0.0231014	0.207202	0.0105982	0.166697	0.000357028	0.212062	0.000357028	0.218316	0.00605459	0.349186	0.00605459	0.357531	FALSE
chr13	112711977	T	C	chr13_112711977_T_C	0.0462165	0.270819	0.0462165	0.277751	0.0221513	0.186255	0.00107367	0.221552	0.00107367	0.226648	0.530259	0.255147	0.0244696	0.19592	0.0244696	0.202761	0.0118962	0.146738	0.000571655	0.1728	0.000571655	0.177903	0.0109691	0.21136	0.0109691	0.217429	FALSE
chr13	112712353	C	G	chr13_112712353_C_G	0.0264682	0.427824	0.0264682	0.436073	0.017364	0.274688	0.000485505	0.35965	0.000485505	0.367427	0.40356	0.333489	0.0103436	0.342649	0.0103436	0.350717	0.00690075	0.265125	0.000188761	0.305148	0.000188761	0.313415	0.00696127	0.324182	0.00696127	0.331919	FALSE
chr13	112725326	A	G	chr13_112725326_A_G	0.0369879	0.324565	0.0369879	0.331908	0.0143392	0.36343	0.000531426	0.318726	0.000531426	0.326858	0.353713	0.374447	0.0131533	0.293264	0.0131533	0.301367	0.00503982	0.344614	0.000187283	0.290657	0.000187283	0.299352	0.00953205	0.236264	0.00953205	0.242847	FALSE
chr13	112725616	G	A	chr13_112725616_G_A	-0.011552	0.55161	0.0193271	0.547223	0.0137682	0.386908	-0.000225214	0.514176	0.000287547	0.509238	0.509735	0.266534	-0.00523223	0.39595	0.0102274	0.392603	0.00679473	0.270369	-0.000107199	0.401528	0.000147233	0.396295	-0.00294393	0.473845	0.00445242	0.467946	FALSE
chr13	112753250	A	C	chr13_112753250_A_C	0.00928764	0.571499	0.0168492	0.576313	0.017398	0.267205	0.00017464	0.46212	0.000301411	0.466296	0.784844	0.12918	0.00771727	0.31681	0.0133851	0.319621	0.0137099	0.118263	0.00014465	0.289818	0.000240176	0.291874	0.000878098	0.666287	0.00183718	0.670074	FALSE
chr13	112767864	G	A	chr13_112767864_G_A	-0.0473921	0.299462	0.0473921	0.293105	0.0152283	0.330419	-0.00078713	0.301711	0.00078713	0.294685	0.667078	0.187992	-0.0313116	0.184084	0.0313116	0.177858	0.0101206	0.177765	-0.000517582	0.205508	0.000517582	0.199175	-0.00884767	0.291835	0.00884767	0.285123	FALSE
chr13	112768140	A	G	chr13_112768140_A_G	0.0349881	0.358142	0.0349881	0.36425	0.0116376	0.479407	0.00041907	0.389352	0.00041907	0.396249	0.717073	0.165763	0.0244891	0.203433	0.0244891	0.209491	0.00834256	0.220421	0.000293786	0.25109	0.000293786	0.25816	0.00618956	0.367199	0.00618956	0.373949	FALSE
chr13	112768783	G	A	chr13_112768783_G_A	-0.0741801	0.170537	0.0741801	0.166302	0.0196879	0.220364	-0.00150701	0.176784	0.00150701	0.173626	0.766351	0.14062	-0.0570689	0.0941423	0.0570689	0.0906865	0.0151207	0.102265	-0.00116237	0.112265	0.00116237	0.109189	-0.00987345	0.244105	0.00987345	0.237676	FALSE
chr13	112768956	G	A	chr13_112768956_G_A	0.103642	0.12877	0.109105	0.131861	0.039666	0.0637543	0.00519033	0.0919833	0.00528702	0.0935617	0.744413	0.151536	0.0798912	0.072149	0.0835524	0.0746536	0.0300553	0.0324652	0.0040109	0.0592005	0.00407569	0.0603942	0.0132334	0.181905	0.0142846	0.18628	FALSE
chr13	112783706	C	A	chr13_112783706_C_A	0.0189267	0.423944	0.0315437	0.427946	0.0155892	0.322774	0.000420406	0.391192	0.000580972	0.393203	0.630416	0.20736	0.0114674	0.272305	0.0197918	0.275962	0.00981561	0.184448	0.000256182	0.272791	0.000362121	0.275468	0.00382997	0.38795	0.00632612	0.391354	FALSE
chr13	112873369	G	A	chr13_112873369_G_A	-0.0992637	0.155026	0.100425	0.151725	0.0148787	0.34964	-0.00174626	0.218997	0.00175918	0.215963	0.920827	0.0255838	-0.0916856	0.074432	0.0927762	0.0725102	0.0136804	0.120371	-0.00161268	0.125942	0.00162481	0.123683	-0.00461915	0.465708	0.00467631	0.457541	FALSE
chr13	112874732	C	G	chr13_112874732_C_G	-0.0432066	0.261921	0.0522027	0.256796	0.0191184	0.235173	-0.000927714	0.238503	0.00105379	0.235028	0.796167	0.121647	-0.035652	0.135225	0.0423413	0.131712	0.0152911	0.101742	-0.000763145	0.146136	0.00085689	0.143428	-0.0039046	0.402389	0.00520666	0.39653	FALSE
chr13	112881635	G	C	chr13_112881635_G_C	0.0492826	0.250083	0.0492826	0.255962	0.0140212	0.372513	0.000696122	0.273041	0.000696122	0.279317	0.255307	0.478243	0.0125829	0.299742	0.0125829	0.3077	0.00356048	0.431139	0.000176902	0.29757	0.000176902	0.306315	0.0127316	0.175734	0.0127316	0.180922	FALSE
chr13	112881818	T	C	chr13_112881818_T_C	0.045401	0.278115	0.045401	0.284882	0.0134837	0.393906	0.00063479	0.299136	0.00063479	0.306418	0.275637	0.453845	0.0124304	0.305964	0.0124304	0.313911	0.00365345	0.423813	0.000170703	0.308679	0.000170703	0.317173	0.0114566	0.201064	0.0114566	0.206751	FALSE
chr13	112882153	G	A	chr13_112882153_G_A	0.000470259	0.639721	0.0129746	0.641194	0.00564178	0.896875	-1.40165e-05	0.73156	7.89693e-05	0.732681	0.402861	0.335392	0.000574676	0.479547	0.00520617	0.480864	0.00222452	0.546738	-2.72869e-06	0.578742	3.06472e-05	0.579831	8.09819e-05	0.534415	0.00322499	0.534755	FALSE
chr13	112894126	A	G	chr13_112894126_A_G	-0.00226788	0.459322	0.0256638	0.459754	0.0173838	0.266938	-5.92215e-05	0.384091	0.000444092	0.38568	0.809853	0.113143	-0.00174691	0.239968	0.0207377	0.240676	0.0140517	0.113089	-4.69406e-05	0.230667	0.000358262	0.232794	-0.000174667	0.59773	0.00253108	0.59777	FALSE
chr13	112894304	G	T	chr13_112894304_G_T	-0.033547	0.275529	0.0521127	0.272439	0.0150959	0.331549	-0.000486057	0.293835	0.000800708	0.291867	0.838384	0.092434	-0.0281138	0.139597	0.0437456	0.137858	0.0126485	0.131801	-0.000406595	0.174497	0.000671609	0.173401	-0.00296457	0.458124	0.00459056	0.454004	FALSE
chr13	112929328	G	A	chr13_112929328_G_A	0.0129326	0.357767	0.0386166	0.358367	0.021491	0.190036	0.000460494	0.284238	0.000937942	0.282214	0.323659	0.400436	0.0050303	0.336112	0.0127659	0.337031	0.00700221	0.263111	0.000170172	0.27618	0.000313651	0.275225	0.00320752	0.262076	0.0100513	0.262871	FALSE
chr13	112931066	G	A	chr13_112931066_G_A	-0.0548542	0.236096	0.0548542	0.230869	0.0155117	0.318264	-0.000845846	0.251297	0.000845846	0.246306	0.775893	0.13289	-0.0426727	0.12671	0.0426727	0.122021	0.0120411	0.141513	-0.000658507	0.156878	0.000658507	0.152687	-0.0066961	0.337016	0.0066961	0.328754	FALSE
chr13	112931274	G	T	chr13_112931274_G_T	-0.0344998	0.376276	0.0344998	0.36974	0.0131238	0.417519	-0.000505964	0.388193	0.000505964	0.380387	0.852994	0.0793852	-0.0299032	0.18591	0.0299032	0.179836	0.0112457	0.159243	-0.00044228	0.230511	0.00044228	0.223589	-0.00230243	0.620145	0.00230243	0.613048	FALSE
chr13	112942615	C	T	chr13_112942615_C_T	-0.00949349	0.715928	0.00949349	0.709861	0.010455	0.547263	-9.94274e-05	0.688881	9.94274e-05	0.681218	0.775312	0.131552	-0.00729619	0.43586	0.00729619	0.427002	0.00802657	0.228623	-7.60135e-05	0.459542	7.60135e-05	0.450223	-0.0012322	0.758866	0.0012322	0.752701	FALSE
chr13	112942622	C	T	chr13_112942622_C_T	-0.00640211	0.806788	0.00640211	0.801111	0.00428984	0.971954	-2.49988e-05	0.897574	2.49988e-05	0.891633	0.776117	0.131044	-0.00512772	0.504412	0.00512772	0.496259	0.00329071	0.449745	-1.98542e-05	0.646899	1.98542e-05	0.638914	-0.000730425	0.839832	0.000730425	0.835046	FALSE
chr13	112942683	T	A	chr13_112942683_T_A	0.00114176	0.775312	0.00721126	0.775736	0.00394356	0.98086	1.33522e-05	0.863341	3.36507e-05	0.863426	0.786865	0.124736	0.000683325	0.494552	0.00537065	0.495177	0.00306382	0.468177	9.03548e-06	0.637643	2.46963e-05	0.638565	0.000169903	0.798203	0.000982899	0.79856	FALSE
chr13	112985222	G	A	chr13_112985222_G_A	-0.0568225	0.23265	0.0568225	0.227036	0.0177426	0.259812	-0.00105112	0.228357	0.00105112	0.223259	0.469721	0.28899	-0.026654	0.192666	0.026654	0.186689	0.00831828	0.221625	-0.000492194	0.193072	0.000492194	0.187967	-0.0142782	0.167929	0.0142782	0.16353	FALSE
chr13	112985357	G	A	chr13_112985357_G_A	0.055748	0.182639	0.0695176	0.186673	0.0240286	0.154874	0.00147355	0.16039	0.00176556	0.162506	0.448256	0.30185	0.02617	0.163654	0.0316998	0.168222	0.0107867	0.164016	0.000686718	0.143643	0.000803987	0.146191	0.0142004	0.129543	0.0175858	0.132501	FALSE
chr13	113001322	A	G	chr13_113001322_A_G	-0.00433684	0.789307	0.00715599	0.789495	0.0215943	0.187522	-0.000126342	0.636943	0.000183301	0.63699	0.456179	0.296902	-0.00166568	0.611526	0.00302247	0.610889	0.00974586	0.184468	-4.90734e-05	0.500258	7.64578e-05	0.500591	-0.00115598	0.702059	0.00183242	0.700328	FALSE
chr13	113005658	G	A	chr13_113005658_G_A	-0.181205	0.0506894	0.181205	0.0491356	0.0196754	0.222548	-0.00366454	0.092267	0.00366454	0.0902332	0.756306	0.144993	-0.135316	0.0303982	0.135316	0.0292061	0.0148774	0.105265	-0.00273882	0.0597514	0.00273882	0.0577322	-0.0263668	0.0841281	0.0263668	0.0808194	FALSE
chr13	113005839	C	T	chr13_113005839_C_T	-0.113893	0.11304	0.113893	0.109736	0.0280215	0.11871	-0.00360094	0.106874	0.00360094	0.104541	0.749372	0.148801	-0.0868774	0.0643749	0.0868774	0.0619298	0.021092	0.059174	-0.00276819	0.0695692	0.00276819	0.0674378	-0.0149864	0.166751	0.0149864	0.162304	FALSE
chr13	113020378	G	A	chr13_113020378_G_A	-0.124637	0.0947173	0.124637	0.0917915	0.0314687	0.0945209	-0.0041558	0.086957	0.0041558	0.0854339	0.786224	0.124194	-0.0970704	0.0517647	0.0970704	0.0494943	0.0247225	0.0434601	-0.00322659	0.0545128	0.00322659	0.0530283	-0.0155517	0.167148	0.0155517	0.162867	FALSE
chr13	113020926	T	C	chr13_113020926_T_C	-0.0264116	0.454725	0.0264116	0.447073	0.00579553	0.885593	-0.000162847	0.59768	0.000162847	0.589994	0.653521	0.195713	-0.0175791	0.275736	0.0175791	0.268098	0.00379869	0.416174	-0.000108645	0.410403	0.000108645	0.401996	-0.00485098	0.437099	0.00485098	0.429086	FALSE
chr13	113020935	A	G	chr13_113020935_A_G	-0.0238907	0.482491	0.0261652	0.47631	0.00731668	0.764637	-0.000182434	0.579665	0.00020243	0.573673	0.646487	0.199001	-0.0158017	0.300549	0.0171292	0.294656	0.00472758	0.360782	-0.000121003	0.401259	0.000132674	0.394905	-0.00440637	0.454106	0.00489226	0.447943	FALSE
chr13	113103654	G	A	chr13_113103654_G_A	-0.00384169	0.869894	0.00402301	0.868285	0.00617756	0.848415	-2.09983e-05	0.907368	2.21845e-05	0.905843	0.0946695	0.733566	-0.000359075	0.860018	0.000373147	0.857737	0.000542495	0.815578	-1.79235e-06	0.890988	1.88584e-06	0.889175	-0.000809819	0.822644	0.000844753	0.820823	FALSE
chr13	113103816	A	G	chr13_113103816_A_G	-0.0093931	0.644335	0.0128424	0.640046	0.00642843	0.82794	-6.19655e-05	0.712522	8.25558e-05	0.706908	0.0898042	0.743898	-0.00118064	0.712665	0.00141708	0.707825	0.000577045	0.807069	-7.61182e-06	0.752767	9.02327e-06	0.748437	-0.00216905	0.580707	0.00277879	0.57499	FALSE
chr13	113123710	T	C	chr13_113123710_T_C	0.0135822	0.578926	0.0163161	0.58397	0.0136253	0.390238	0.000182085	0.514528	0.000227702	0.520445	0.546971	0.245885	0.0076161	0.379832	0.00901035	0.385611	0.00741471	0.247605	0.000102164	0.367846	0.000125429	0.373756	0.00307255	0.495628	0.00375216	0.500493	FALSE
chr13	113154905	G	T	chr13_113154905_G_T	0.00266307	0.638833	0.0125942	0.639478	0.0119872	0.466942	1.34456e-05	0.583375	0.000160316	0.584274	0.639653	0.199584	0.00126073	0.389398	0.00822433	0.390774	0.00790797	0.235847	4.02559e-06	0.394229	0.000108214	0.39491	0.000552583	0.597619	0.00240405	0.600398	FALSE
chr13	113161742	T	C	chr13_113161742_T_C	-0.0108707	0.647026	0.0138773	0.643336	0.00875913	0.653704	-0.000102993	0.664492	0.000132958	0.660814	0.531848	0.25286	-0.00456262	0.461585	0.00661182	0.458302	0.00483861	0.363439	-4.25062e-05	0.502068	6.40597e-05	0.499317	-0.00267717	0.565038	0.00323293	0.560611	FALSE
chr13	113163386	A	C	chr13_113163386_A_C	0.0675075	0.188123	0.0675075	0.193882	0.0171698	0.272401	0.00113243	0.203107	0.00113243	0.207836	0.191835	0.561917	0.0132743	0.298268	0.0132743	0.305975	0.00329204	0.449454	0.000222414	0.271159	0.000222414	0.280166	0.0163996	0.138504	0.0163996	0.142687	FALSE
chr13	113164586	A	G	chr13_113164586_A_G	0.0119412	0.659674	0.012449	0.667355	0.0111809	0.504429	0.000134575	0.661303	0.000141933	0.668793	0.187597	0.569617	0.00254332	0.654602	0.00266185	0.660173	0.00216319	0.558521	2.88679e-05	0.643039	3.05856e-05	0.650126	0.00312336	0.573244	0.00324722	0.580211	FALSE
chr13	113170860	C	G	chr13_113170860_C_G	0.0074586	0.641005	0.0132308	0.64237	0.0123098	0.446617	8.63955e-05	0.610594	0.000154573	0.612177	0.605721	0.218191	0.00462852	0.421719	0.00814392	0.422778	0.00742821	0.247269	5.34745e-05	0.428624	9.47895e-05	0.429026	0.00177208	0.589432	0.00285183	0.590047	FALSE
chr13	113175867	C	T	chr13_113175867_C_T	-0.0338341	0.368263	0.0338341	0.360158	0.0122112	0.453541	-0.000430283	0.383287	0.000430283	0.374677	0.451752	0.301942	-0.0157272	0.282781	0.0157272	0.275299	0.00560445	0.319126	-0.000203888	0.307709	0.000203888	0.299068	-0.00827286	0.28387	0.00827286	0.276809	FALSE
chr13	113176145	C	T	chr13_113176145_C_T	-0.0332126	0.395917	0.0349416	0.388758	0.0145084	0.352766	-0.000507391	0.385265	0.000529229	0.378552	0.385301	0.351147	-0.012141	0.34351	0.013061	0.338035	0.00549696	0.321913	-0.000185527	0.338232	0.000197147	0.332158	-0.0084904	0.308131	0.00887467	0.302308	FALSE
chr13	113176253	A	G	chr13_113176253_A_G	-0.00232287	0.614492	0.0141831	0.613423	0.0145933	0.368124	6.24956e-05	0.559879	0.000208487	0.558246	0.373336	0.361253	-0.000357155	0.50226	0.00490376	0.50185	0.00553952	0.32677	2.68352e-05	0.471665	7.33626e-05	0.471802	-0.000643092	0.511417	0.003695	0.509261	FALSE
chr13	113176303	G	C	chr13_113176303_G_C	-0.0011203	0.865377	0.00419104	0.863071	0.00532687	0.918487	-2.67172e-06	0.901431	2.16936e-05	0.900211	0.36648	0.367471	-0.000406324	0.674731	0.00150118	0.674259	0.00190547	0.584533	-8.94044e-07	0.74247	7.63275e-06	0.742204	-0.000250885	0.768596	0.00111152	0.7667	FALSE
chr13	113208487	G	A	chr13_113208487_G_A	-0.00618013	0.620988	0.0142633	0.619386	0.0118945	0.467726	-6.11535e-05	0.580019	0.000169598	0.577774	0.904745	0.0400316	-0.00557886	0.323845	0.0129161	0.321467	0.0107758	0.16452	-5.53549e-05	0.346397	0.00015382	0.344345	-0.000257237	0.845365	0.000676437	0.844894	FALSE
chr13	113220500	C	T	chr13_113220500_C_T	-0.147389	0.0660641	0.147389	0.0640307	0.029999	0.102832	-0.00446548	0.0734852	0.00446548	0.0718357	0.382297	0.348062	-0.0562857	0.0936903	0.0562857	0.0899558	0.0115097	0.150652	-0.00171156	0.0822249	0.00171156	0.0800235	-0.03769	0.0435276	0.03769	0.0419093	FALSE
chr13	113220748	G	A	chr13_113220748_G_A	-0.0211501	0.50586	0.0211501	0.498715	0.0104072	0.549046	-0.000240613	0.511897	0.000240613	0.503694	0.404675	0.331754	-0.00826217	0.393535	0.00826217	0.38498	0.00419365	0.391641	-9.33021e-05	0.418501	9.33021e-05	0.409153	-0.00534798	0.400403	0.00534798	0.392011	FALSE
chr13	113229987	T	C	chr13_113229987_T_C	-0.00201252	0.698074	0.0100966	0.696224	0.007852	0.726487	-8.46469e-06	0.727789	7.74763e-05	0.726479	0.21781	0.527066	4.3051e-05	0.624981	0.00248267	0.621499	0.00171781	0.610157	2.15248e-06	0.658204	1.94089e-05	0.655681	-0.000296934	0.599547	0.00262159	0.59623	FALSE
chr13	113231838	G	A	chr13_113231838_G_A	0.150378	0.0609439	0.150378	0.0630846	0.0402782	0.0608893	0.00646744	0.055326	0.00646744	0.056484	0.443476	0.3063	0.0639447	0.0746247	0.0639447	0.0780515	0.0171923	0.0863936	0.00268465	0.0576738	0.00268465	0.0596553	0.0377011	0.0414421	0.0377011	0.0432198	FALSE
chr13	113232718	A	G	chr13_113232718_A_G	0.024375	0.457206	0.024375	0.46528	0.00945854	0.610964	0.000238159	0.493547	0.000238159	0.503141	0.448969	0.30189	0.0111047	0.33189	0.0111047	0.339936	0.00423885	0.385828	0.000108476	0.377337	0.000108476	0.387396	0.00640393	0.344132	0.00640393	0.351805	FALSE
chr13	113232859	C	G	chr13_113232859_C_G	0.067358	0.185258	0.067358	0.189477	0.0246029	0.157139	0.00180458	0.161181	0.00180458	0.163818	0.411731	0.327154	0.0283145	0.175973	0.0283145	0.182036	0.010086	0.180517	0.00075827	0.149915	0.00075827	0.15452	0.0173095	0.130112	0.0173095	0.134385	FALSE
chr13	113274019	T	C	chr13_113274019_T_C	0.0622917	0.197188	0.0686621	0.201696	0.0186127	0.24424	0.00126361	0.206304	0.00137182	0.209635	0.622349	0.210215	0.0358081	0.13555	0.0403505	0.139186	0.0112101	0.155294	0.000701308	0.149783	0.000778467	0.152802	0.0134382	0.177996	0.014464	0.181498	FALSE
chr13	113292168	A	G	chr13_113292168_A_G	0.150858	0.0622024	0.150858	0.064691	0.0341418	0.0798695	0.00527546	0.0628655	0.00527546	0.0643644	0.368811	0.361129	0.0566983	0.0913078	0.0566983	0.0949746	0.0125049	0.135516	0.00196775	0.0725994	0.00196775	0.075426	0.0383489	0.0402578	0.0383489	0.0421947	FALSE
chr13	113292248	A	C	chr13_113292248_A_C	0.0305251	0.338163	0.0475674	0.341141	0.0134169	0.409886	0.000748335	0.36727	0.00090117	0.369194	0.348772	0.379036	0.0149511	0.309559	0.0207768	0.312585	0.00502508	0.356581	0.000364779	0.32789	0.000417018	0.330709	0.00718675	0.270915	0.0114137	0.272483	FALSE
chr13	113296903	A	C	chr13_113296903_A_C	-0.0230064	0.503063	0.0230064	0.496786	0.0117584	0.474032	-0.000267072	0.512193	0.000267072	0.50382	0.975564	0.00181382	-0.0224064	0.26539	0.0224064	0.25829	0.0114657	0.150421	-0.00025997	0.317632	0.00025997	0.310121	-0.000600219	0.862878	0.000600219	0.860119	FALSE
chr13	113296927	C	T	chr13_113296927_C_T	-0.0467878	0.282284	0.0467878	0.275938	0.0193209	0.238715	-0.00100506	0.251282	0.00100506	0.246684	0.978943	0.00130341	-0.0457409	0.122101	0.0457409	0.117496	0.0188827	0.0734436	-0.000980761	0.136387	0.000980761	0.132763	-0.00107658	0.779844	0.00107658	0.773991	FALSE
chr13	113297383	C	A	chr13_113297383_C_A	0.00751654	0.453355	0.0254631	0.453611	0.0213972	0.193017	0.000209047	0.341463	0.000534827	0.341519	0.99126	0.000240624	0.00748354	0.202019	0.0252434	0.202756	0.0212062	0.0582374	0.000207837	0.183761	0.000530157	0.184053	9.3685e-05	0.917557	0.000312813	0.917073	FALSE
chr13	113297407	C	T	chr13_113297407_C_T	0.0167476	0.557077	0.0167476	0.563432	0.00825612	0.695241	0.000134582	0.596616	0.000134582	0.604627	0.989858	0.000306826	0.0165867	0.256727	0.0165867	0.264265	0.00817127	0.225616	0.000133261	0.339474	0.000133261	0.348572	0.0002096	0.935164	0.0002096	0.94033	FALSE
chr13	113297414	C	T	chr13_113297414_C_T	-0.00879717	0.594305	0.015727	0.590719	0.0116125	0.482273	-8.96934e-05	0.573798	0.000173179	0.570153	0.989234	0.000364739	-0.00872709	0.289111	0.0155779	0.287388	0.0114866	0.150353	-8.89851e-05	0.326393	0.00017152	0.325014	-0.000125443	0.944761	0.000201661	0.942876	FALSE
chr13	113318967	C	T	chr13_113318967_C_T	0.0116204	0.675038	0.0116204	0.683256	0.00861726	0.668482	9.17874e-05	0.704903	9.17874e-05	0.711643	0.217705	0.523351	0.00280232	0.628293	0.00280232	0.635844	0.00188203	0.587016	2.18507e-05	0.652136	2.18507e-05	0.659798	0.00314083	0.567651	0.00314083	0.575671	FALSE
chr13	113319297	T	G	chr13_113319297_T_G	-0.0915049	0.133088	0.0915049	0.129578	0.0254323	0.151427	-0.00255757	0.129746	0.00255757	0.127232	0.260266	0.468954	-0.0237785	0.211471	0.0237785	0.2048	0.00661663	0.28005	-0.000662237	0.170828	0.000662237	0.166113	-0.0235435	0.0908129	0.0235435	0.0878802	FALSE
chr13	113324654	G	A	chr13_113324654_G_A	-0.0150154	0.61875	0.0150154	0.611475	0.0097219	0.592845	-0.000183339	0.610381	0.000183339	0.601754	0.143317	0.640823	-0.00196744	0.669825	0.00196744	0.662317	0.00134218	0.664634	-2.36942e-05	0.657218	2.36942e-05	0.648902	-0.00355685	0.538016	0.00355685	0.529905	FALSE
chr13	113327826	A	G	chr13_113327826_A_G	0.0236475	0.460918	0.0236475	0.468639	0.00819143	0.700428	0.000198869	0.524318	0.000198869	0.532034	0.258979	0.471018	0.00612268	0.435884	0.00612268	0.444108	0.00212851	0.557623	5.16743e-05	0.484081	5.16743e-05	0.492682	0.00600378	0.351163	0.00600378	0.359362	FALSE
chr13	113362571	G	C	chr13_113362571_G_C	-0.00262739	0.719935	0.00992353	0.720903	0.0111666	0.506137	-3.71135e-05	0.677998	0.000122784	0.679164	0.090884	0.742165	-0.000314907	0.765237	0.000971358	0.766321	0.00103376	0.715497	-4.44069e-06	0.738114	1.221e-05	0.73787	-0.000520825	0.655429	0.00215317	0.655851	FALSE
chr13	113385589	C	T	chr13_113385589_C_T	-0.403719	0.0100144	0.403719	0.00970479	0.0357218	0.0743654	-0.0147968	0.0248132	0.0147968	0.0239416	0.861746	0.0680285	-0.345937	0.00462473	0.345937	0.00447052	0.0307809	0.028552	-0.0126604	0.0142189	0.0126604	0.0138026	-0.034357	0.0552212	0.034357	0.0534806	TRUE
chr13	113385713	C	T	chr13_113385713_C_T	-0.128971	0.0811569	0.128971	0.078201	0.0200982	0.210736	-0.00256429	0.113569	0.00256429	0.111498	0.85436	0.0735353	-0.109773	0.0398749	0.109773	0.0382238	0.0171698	0.0830797	-0.00218301	0.0674072	0.00218301	0.0652926	-0.0104419	0.235868	0.0104419	0.229357	FALSE
chr13	113385826	T	C	chr13_113385826_T_C	0.0515269	0.240222	0.0515269	0.245506	0.0117811	0.474185	0.000621439	0.300509	0.000621439	0.307533	0.836782	0.0882534	0.0429956	0.115156	0.0429956	0.120093	0.00989356	0.18527	0.000520545	0.176395	0.000520545	0.181413	0.00445559	0.432905	0.00445559	0.439876	FALSE
chr13	113385883	T	C	chr13_113385883_T_C	0.0105581	0.615905	0.014629	0.620241	0.00921233	0.626748	9.70502e-05	0.634091	0.000137774	0.63868	0.815841	0.103392	0.00836845	0.351978	0.0115932	0.355646	0.00749593	0.2446	7.6871e-05	0.406168	0.000109078	0.410381	0.00132271	0.69181	0.00174826	0.694908	FALSE
chr13	113393715	C	T	chr13_113393715_C_T	0.0101856	0.681004	0.0109764	0.684986	0.00466102	0.931938	5.10812e-05	0.79127	5.37145e-05	0.793302	0.820431	0.107432	0.00836005	0.378537	0.00901072	0.385213	0.00381203	0.416348	4.17707e-05	0.52604	4.39377e-05	0.532727	0.000968608	0.782097	0.00104165	0.78453	FALSE
chr13	113394474	G	A	chr13_113394474_G_A	-0.00880339	0.693921	0.0107969	0.69073	0.00427675	0.973877	-4.78357e-05	0.807925	5.2905e-05	0.805451	0.858299	0.0785343	-0.00760225	0.388305	0.00929677	0.383807	0.00367441	0.425647	-4.12572e-05	0.54675	4.55661e-05	0.541017	-0.000608159	0.828775	0.000786001	0.827172	FALSE
chr13	113490527	T	C	chr13_113490527_T_C	0.0634876	0.215879	0.0634876	0.220243	0.0209665	0.1976	0.00146778	0.198834	0.00146778	0.202982	0.94235	0.0138108	0.0598409	0.0937102	0.0598409	0.0967884	0.0197471	0.0654138	0.00138308	0.107758	0.00138308	0.111019	0.00229131	0.622274	0.00229131	0.629314	FALSE
chr13	113490884	C	T	chr13_113490884_C_T	0.0452553	0.286204	0.0452553	0.292169	0.0115083	0.492795	0.000577495	0.339444	0.000577495	0.346895	0.95795	0.00653468	0.0434319	0.123399	0.0434319	0.128192	0.0110104	0.162953	0.000552879	0.186973	0.000552879	0.192832	0.0015196	0.703108	0.0015196	0.709161	FALSE
chr13	113491133	A	G	chr13_113491133_A_G	-0.00392419	0.746203	0.00886127	0.742412	0.00563024	0.892301	-2.57193e-05	0.803873	5.94807e-05	0.799433	0.919221	0.0278701	-0.00364976	0.423867	0.0081773	0.420408	0.00518686	0.338623	-2.40113e-05	0.534057	5.49722e-05	0.529513	-0.000214364	0.900144	0.000420789	0.896844	FALSE
chr13	113491299	G	A	chr13_113491299_G_A	-0.000635778	0.787728	0.00677718	0.785709	0.00773149	0.732972	-7.38349e-06	0.79542	5.11785e-05	0.79324	0.86712	0.0699256	-0.000579661	0.459595	0.00590316	0.458282	0.00670958	0.272127	-6.68992e-06	0.518781	4.45989e-05	0.516823	6.35153e-06	0.887729	0.000470013	0.885813	FALSE
chr13	113561995	C	T	chr13_113561995_C_T	-0.0135512	0.627123	0.0148683	0.620694	0.00819899	0.700429	-0.000111342	0.661261	0.000122635	0.654552	0.581541	0.22721	-0.00770298	0.409089	0.00835747	0.402322	0.00475233	0.358568	-6.30897e-05	0.469768	6.87017e-05	0.461705	-0.00306937	0.540621	0.00345364	0.533163	FALSE
chr13	113562045	A	G	chr13_113562045_A_G	0.0109151	0.671205	0.0120985	0.677022	0.00860124	0.653748	0.000143129	0.659405	0.000149999	0.66614	0.610151	0.213884	0.00729424	0.456095	0.00803145	0.462328	0.00551242	0.334425	9.67571e-05	0.49244	0.000101037	0.498411	0.0019658	0.645033	0.00218175	0.650836	FALSE
chr13	113562440	G	C	chr13_113562440_G_C	-0.0102385	0.71556	0.0102385	0.709196	0.0109999	0.515488	-0.00011173	0.67523	0.00011173	0.66793	0.672658	0.186503	-0.00665786	0.450561	0.00665786	0.441986	0.00739623	0.247815	-7.25648e-05	0.459653	7.25648e-05	0.450328	-0.00200549	0.668084	0.00200549	0.661252	FALSE
chr13	113562780	A	C	chr13_113562780_A_C	-0.00534019	0.724542	0.00912264	0.721606	0.00557374	0.896068	-4.00536e-05	0.788404	5.47109e-05	0.784622	0.62784	0.206974	-0.00351145	0.466504	0.00569787	0.462494	0.00352473	0.434899	-2.58077e-05	0.568181	3.43905e-05	0.56369	-0.00109564	0.653904	0.00198485	0.651226	FALSE
chr13	113584357	C	T	chr13_113584357_C_T	0.0229465	0.485443	0.0229897	0.492442	0.00906369	0.636303	0.000243574	0.531124	0.000243846	0.537686	0.869065	0.0672631	0.0201918	0.267706	0.0202291	0.27431	0.00788636	0.234585	0.000213983	0.34238	0.000214218	0.349466	0.00143862	0.723638	0.00143862	0.728734	FALSE
chr13	113585067	A	G	chr13_113585067_A_G	-0.00739676	0.601215	0.0147425	0.597877	0.00903165	0.638301	-5.19793e-05	0.615716	0.000132437	0.612634	0.920901	0.0271017	-0.00700577	0.299785	0.0136484	0.297644	0.00830095	0.221671	-4.98798e-05	0.364651	0.000122449	0.362059	-0.000263588	0.845937	0.000670086	0.843057	FALSE
chr13	113585104	G	A	chr13_113585104_G_A	0.0161704	0.517012	0.0205869	0.522822	0.00882869	0.649575	0.000158088	0.562604	0.000186122	0.569393	0.916141	0.0307062	0.0147457	0.25395	0.0188866	0.259152	0.00808876	0.2289	0.000144736	0.332266	0.000171021	0.337949	0.000754244	0.792808	0.000951141	0.797164	FALSE
chr13	113585485	T	C	chr13_113585485_T_C	0.00664283	0.422614	0.0276661	0.425704	0.0154673	0.322862	2.15442e-05	0.371957	0.000466075	0.376927	0.834076	0.0942608	0.00615927	0.213189	0.0229197	0.216584	0.0128505	0.129379	2.93968e-05	0.221485	0.000383792	0.225969	0.000163552	0.595649	0.00260254	0.596828	FALSE
chr13	113607493	C	T	chr13_113607493_C_T	-0.143204	0.0738538	0.143204	0.0718901	0.0233056	0.165652	-0.00353055	0.0963113	0.00353055	0.0945395	0.810983	0.113866	-0.115941	0.0389959	0.115941	0.0372645	0.0189039	0.0712625	-0.00285689	0.0592055	0.00285689	0.0572901	-0.0150198	0.162905	0.0150198	0.157989	FALSE
chr13	113608020	C	T	chr13_113608020_C_T	-0.278789	0.025143	0.278789	0.0241803	0.0529	0.0328694	-0.0166545	0.0262035	0.0166545	0.0252666	0.695541	0.177432	-0.197162	0.0180712	0.197162	0.0172016	0.0372368	0.0202272	-0.0118561	0.0181566	0.0118561	0.0177295	-0.0498468	0.0287994	0.0498468	0.027776	TRUE
chr13	113634656	C	T	chr13_113634656_C_T	-0.00288205	0.794781	0.00674571	0.792931	0.00911206	0.633685	-2.25495e-05	0.790393	5.81095e-05	0.787692	0.647533	0.192643	-0.00137933	0.529016	0.00429072	0.525676	0.00574864	0.310564	-9.48297e-06	0.566001	3.60892e-05	0.562906	-0.000757419	0.762498	0.00124331	0.759301	FALSE
chr13	113634834	T	C	chr13_113634834_T_C	-0.0272719	0.461824	0.0282669	0.456214	0.00664866	0.815887	-0.000181314	0.589324	0.000186029	0.582638	0.540869	0.247578	-0.016133	0.319958	0.016605	0.313616	0.00370145	0.426588	-0.000107925	0.435323	0.000110161	0.428758	-0.00571796	0.408826	0.00599108	0.402058	FALSE
chr13	113742151	A	G	chr13_113742151_A_G	0.104189	0.109662	0.104189	0.113049	0.0189819	0.239878	0.00205386	0.14064	0.00205386	0.144192	0.607809	0.217332	0.0636066	0.0783015	0.0636066	0.0818789	0.0115241	0.152163	0.00125079	0.103151	0.00125079	0.106645	0.0222462	0.0933015	0.0222462	0.0966548	FALSE
chr13	113742180	G	A	chr13_113742180_G_A	0.319228	0.015679	0.319228	0.0163873	0.0984444	0.00495133	0.0317897	0.00875622	0.0317897	0.00915427	0.665254	0.190802	0.213792	0.0125588	0.213792	0.0132162	0.0656204	0.00416634	0.0213329	0.007086	0.0213329	0.00713233	0.0644473	0.015105	0.0644473	0.0159144	TRUE
chr13	113742186	C	T	chr13_113742186_C_T	-0.0645701	0.198547	0.0645701	0.194073	0.0149545	0.337055	-0.000980673	0.231421	0.000980673	0.227123	0.602971	0.219709	-0.0389601	0.137863	0.0389601	0.132682	0.0090242	0.201442	-0.000592199	0.168668	0.000592199	0.163715	-0.0141893	0.167489	0.0141893	0.162922	FALSE
chr13	113742399	C	T	chr13_113742399_C_T	-0.0574171	0.222879	0.0574171	0.217308	0.0109348	0.521117	-0.000634105	0.304745	0.000634105	0.297788	0.658996	0.194348	-0.0379247	0.140447	0.0379247	0.135306	0.00723564	0.255703	-0.000420796	0.207035	0.000420796	0.201392	-0.0112343	0.212442	0.0112343	0.206686	FALSE
chr13	113772064	T	C	chr13_113772064_T_C	-0.334771	0.0163049	0.334771	0.0155793	0.0449814	0.0452344	-0.0162813	0.0232054	0.0162813	0.0228194	0.572766	0.231694	-0.199228	0.0171467	0.199228	0.0167493	0.0263596	0.040359	-0.00987859	0.0205268	0.00987859	0.0201846	-0.0759611	0.0121559	0.0759611	0.0116953	TRUE
chr13	113772242	G	A	chr13_113772242_G_A	-0.103898	0.121816	0.103898	0.118933	0.0207133	0.198614	-0.00212466	0.139699	0.00212466	0.137143	0.547613	0.245171	-0.0590555	0.101089	0.0590555	0.097046	0.0113044	0.153917	-0.00120344	0.113738	0.00120344	0.11079	-0.0233244	0.0962748	0.0233244	0.0932607	FALSE
chr13	113777706	T	C	chr13_113777706_T_C	0.0595485	0.212012	0.0595485	0.21727	0.0127958	0.424184	0.000792092	0.264733	0.000792092	0.269947	0.44367	0.305397	0.0269387	0.183165	0.0269387	0.189654	0.00570049	0.313014	0.000359875	0.22034	0.000359875	0.227297	0.0153151	0.148914	0.0153151	0.15367	FALSE
chr13	113786272	A	G	chr13_113786272_A_G	-0.00705663	0.37665	0.0317128	0.375872	0.0159523	0.31088	-0.00022497	0.340526	0.00051035	0.339669	0.472031	0.290347	-0.00167152	0.282426	0.0146024	0.281294	0.00715283	0.25724	-7.72699e-05	0.275041	0.000222691	0.273976	-0.00152119	0.299856	0.00757419	0.298155	FALSE
chr13	113786555	A	C	chr13_113786555_A_C	0.00222277	0.455869	0.0254027	0.455128	0.0129144	0.4195	8.79258e-05	0.437047	0.000342884	0.435157	0.62932	0.202467	0.000513785	0.278999	0.0158076	0.27804	0.00799232	0.230769	4.36963e-05	0.298147	0.000208566	0.297514	0.000665322	0.434999	0.00485098	0.434124	FALSE
chr13	113786692	A	G	chr13_113786692_A_G	0.0868696	0.113139	0.106905	0.115934	0.0189757	0.230306	0.00169728	0.145202	0.0020674	0.146912	0.689876	0.171828	0.0578657	0.0712744	0.0741805	0.072765	0.0129874	0.127742	0.00112084	0.0979916	0.00142223	0.100108	0.0160789	0.134575	0.0181876	0.137766	FALSE
chr13	113786723	T	A	chr13_113786723_T_A	-0.824961	0.00137146	0.824961	0.00119061	0.0792605	0.0105861	-0.0662548	0.00347619	0.0662548	0.00328648	0.673781	0.178821	-0.563416	0.00157068	0.563416	0.00114754	0.0514252	0.00851214	-0.043485	0.00270782	0.043485	0.00257452	-0.163202	0.00177653	0.163202	0.00172346	TRUE
chr13	113789565	G	A	chr13_113789565_G_A	-0.00270241	0.591873	0.0159017	0.591886	0.0219637	0.185549	-3.64876e-05	0.429245	0.000327278	0.430522	0.14223	0.642037	-0.000484053	0.619867	0.00236026	0.621211	0.0030177	0.472247	-6.92604e-06	0.508921	4.71569e-05	0.510271	-0.000514474	0.497462	0.00372517	0.498136	FALSE
chr13	113790999	A	G	chr13_113790999_A_G	-0.0127066	0.648645	0.0127066	0.64284	0.00822762	0.691662	-0.000113985	0.666665	0.000113985	0.660136	0.267858	0.460023	-0.00331108	0.559577	0.00331108	0.551803	0.00216763	0.552816	-2.91751e-05	0.592011	2.91751e-05	0.582834	-0.00310907	0.547257	0.00310907	0.540278	FALSE
chr13	113791272	C	T	chr13_113791272_C_T	-0.159526	0.0588465	0.159526	0.0568495	0.0254738	0.142767	-0.0041156	0.0804537	0.0041156	0.0787705	0.360938	0.36621	-0.0579632	0.0911907	0.0579632	0.0878023	0.00927261	0.198768	-0.0015101	0.0927965	0.0015101	0.0899723	-0.0412182	0.0375727	0.0412182	0.0361915	FALSE
chr13	113791313	C	A	chr13_113791313_C_A	0.00700486	0.351858	0.0442296	0.351108	0.0166179	0.301387	0.000451935	0.342553	0.000934599	0.339255	0.382638	0.349145	0.00525494	0.308268	0.0181779	0.307107	0.00656482	0.28381	0.000232949	0.298211	0.000401204	0.295565	0.00220874	0.265171	0.0114693	0.264634	FALSE
chr13	113791477	C	G	chr13_113791477_C_G	0.0284366	0.400961	0.0284366	0.408658	0.013223	0.404557	0.000375674	0.383716	0.000375674	0.392888	0.395514	0.338312	0.0112663	0.319345	0.0112663	0.327184	0.0052573	0.333143	0.00014983	0.318825	0.00014983	0.328183	0.00711212	0.305495	0.00711212	0.312581	FALSE
chr13	113791506	C	T	chr13_113791506_C_T	0.000940721	0.862462	0.00425001	0.861949	0.0102052	0.56349	1.04899e-05	0.819618	4.45992e-05	0.819849	0.391136	0.341634	0.000299574	0.669491	0.0016212	0.670295	0.00398457	0.402172	3.24243e-06	0.655635	1.69431e-05	0.656613	0.000295346	0.772104	0.00109564	0.772462	FALSE
chr13	113816512	A	C	chr13_113816512_A_C	0.00793513	0.653577	0.0129192	0.659821	0.00796135	0.715088	8.29044e-05	0.679173	0.000118933	0.685983	0.507272	0.267183	0.00442662	0.453536	0.0069586	0.45891	0.00408632	0.397374	4.64857e-05	0.506654	6.47884e-05	0.512416	0.00189911	0.560081	0.00310272	0.565709	FALSE
chr13	113816708	C	T	chr13_113816708_C_T	-0.0191731	0.467754	0.0260718	0.464362	0.0112955	0.500644	-0.000232181	0.486685	0.000305212	0.48301	0.617279	0.212388	-0.012227	0.296337	0.0162918	0.2928	0.0070038	0.261699	-0.000147945	0.333796	0.000191292	0.330954	-0.0041666	0.413844	0.00565286	0.411096	FALSE
chr13	113841284	C	T	chr13_113841284_C_T	-0.010377	0.437855	0.0300538	0.437224	0.0117796	0.480206	2.15586e-05	0.466099	0.000326522	0.466701	0.72596	0.159123	-0.00616439	0.262861	0.0210696	0.261659	0.00867108	0.21495	2.80252e-05	0.310591	0.000233595	0.30984	-0.00212459	0.464365	0.00500818	0.463564	FALSE
chr13	113846799	G	A	chr13_113846799_G_A	0.0301017	0.399464	0.0361443	0.404711	0.0158309	0.309052	0.000489006	0.372314	0.000584796	0.377499	0.877573	0.0622848	0.0260417	0.200496	0.0314724	0.204125	0.0139017	0.115577	0.000423327	0.218458	0.000509418	0.222452	0.00200708	0.635018	0.00233736	0.641141	FALSE
chr13	113853797	C	G	chr13_113853797_C_G	0.00747266	0.66208	0.0120378	0.664048	0.00705971	0.788959	6.13294e-05	0.708781	9.23863e-05	0.71099	0.221613	0.522152	0.00144163	0.608905	0.00256895	0.610558	0.00149541	0.638573	1.04461e-05	0.65503	1.81164e-05	0.656879	0.00195627	0.555334	0.00312813	0.55693	FALSE
chr13	113854173	C	G	chr13_113854173_C_G	0.00621598	0.615524	0.0149976	0.617393	0.0322605	0.0881023	0.000188437	0.403895	0.000484046	0.405167	0.294444	0.433198	0.00180774	0.524556	0.00493856	0.526601	0.00948387	0.191746	5.3983e-05	0.376488	0.000159782	0.377477	0.0014942	0.503756	0.00396494	0.507074	FALSE
chr13	113854354	C	T	chr13_113854354_C_T	-0.0415194	0.307209	0.0415194	0.301724	0.012672	0.42848	-0.000530501	0.337796	0.000530501	0.330293	0.335996	0.390072	-0.0142814	0.296825	0.0142814	0.289525	0.0042129	0.387922	-0.000180917	0.315953	0.000180917	0.307322	-0.0107785	0.225661	0.0107785	0.219828	FALSE
chr13	113854400	C	T	chr13_113854400_C_T	-0.057434	0.258909	0.057434	0.253428	0.0188873	0.235562	-0.00106686	0.265059	0.00106686	0.261033	0.347155	0.380026	-0.0187968	0.293803	0.0187968	0.286104	0.00666484	0.274931	-0.000357274	0.280158	0.000357274	0.272882	-0.0142528	0.195895	0.0142528	0.190754	FALSE
chr13	113854416	G	A	chr13_113854416_G_A	-0.0244366	0.46588	0.0244366	0.457659	0.0161395	0.298344	-0.000385454	0.400386	0.000385454	0.390807	0.351115	0.376735	-0.00872985	0.388699	0.00872985	0.380511	0.00556456	0.317629	-0.000135164	0.355698	0.000135164	0.346488	-0.00621179	0.362631	0.00621179	0.35407	FALSE
chr13	113854439	C	G	chr13_113854439_C_G	0.144683	0.0659514	0.144683	0.0681415	0.0301635	0.103331	0.00458215	0.0740244	0.00458215	0.075208	0.392157	0.342646	0.058126	0.0875515	0.058126	0.0908015	0.0118093	0.147259	0.00184138	0.0791858	0.00184138	0.0814465	0.0374216	0.0426994	0.0374216	0.0441154	FALSE
chr13	113854447	T	C	chr13_113854447_T_C	1.24627	0.000124557	1.24627	0.000185704	0.153364	0.000917253	0.191076	0.000364971	0.191076	0.000391589	0.646927	0.199541	0.808119	0.00016889	0.808119	0.000332161	0.0984965	0.000984465	0.122923	0.000249114	0.122923	0.000347984	0.291713	0.000139308	0.291713	0.000153983	TRUE
chr13	113854787	T	C	chr13_113854787_T_C	0.165544	0.0546469	0.165544	0.0564243	0.0346701	0.08148	0.0061232	0.0589217	0.0061232	0.0602239	0.419849	0.323329	0.0723738	0.0694405	0.0723738	0.0720748	0.0151546	0.107625	0.00277008	0.0615629	0.00277008	0.063239	0.042768	0.0346222	0.042768	0.035964	FALSE
chr13	113854883	A	G	chr13_113854883_A_G	-0.00614118	0.731974	0.00927644	0.729359	0.00736465	0.753544	-5.46265e-05	0.756517	7.9132e-05	0.752362	0.361645	0.367717	-0.00241484	0.595106	0.00339075	0.59226	0.00268919	0.505467	-2.19233e-05	0.636746	2.95593e-05	0.632054	-0.00168315	0.626739	0.00244216	0.622929	FALSE
chr13	113854910	T	C	chr13_113854910_T_C	0.0383179	0.319273	0.0383179	0.325526	0.0121002	0.456595	0.000459848	0.348804	0.000459848	0.356295	0.363423	0.366096	0.0139178	0.284971	0.0139178	0.29226	0.00440269	0.377508	0.000166813	0.306156	0.000166813	0.315394	0.0101831	0.227213	0.0101831	0.232785	FALSE
chr13	113855164	T	C	chr13_113855164_T_C	0.0787248	0.16935	0.0787248	0.173567	0.0246123	0.159854	0.002288	0.154135	0.002288	0.15738	0.327836	0.398173	0.0273838	0.195648	0.0273838	0.201752	0.00831959	0.227051	0.000812924	0.163701	0.000812924	0.168068	0.0203709	0.117586	0.0203709	0.121392	FALSE
chr13	113855199	T	C	chr13_113855199_T_C	0.0426446	0.29893	0.0426446	0.306503	0.013575	0.390795	0.000622475	0.311977	0.000622475	0.319067	0.313789	0.411583	0.0134959	0.295678	0.0134959	0.303821	0.0042524	0.387815	0.000195371	0.299754	0.000195371	0.308138	0.0108595	0.215949	0.0108595	0.222311	FALSE
chr13	113855258	C	T	chr13_113855258_C_T	-0.0117009	0.682954	0.0117009	0.676671	0.0112221	0.502188	-0.000135978	0.641513	0.000135978	0.634372	0.293439	0.433249	-0.00310002	0.578189	0.00310002	0.570443	0.00329588	0.45121	-3.58845e-05	0.563036	3.58845e-05	0.555129	-0.00279308	0.586108	0.00279308	0.57819	FALSE
chr13	113855355	C	G	chr13_113855355_C_G	-0.0114843	0.697514	0.0117623	0.695503	0.0155129	0.322465	-0.000170476	0.638266	0.00017485	0.634993	0.271258	0.458598	-0.00254184	0.657315	0.00262759	0.653503	0.00414823	0.392614	-3.79025e-05	0.607345	3.92225e-05	0.603202	-0.00274703	0.612508	0.00284548	0.608302	FALSE
chr13	113908207	T	G	chr13_113908207_T_G	0.0404844	0.370223	0.0404844	0.377029	0.0153637	0.340921	0.000896384	0.358227	0.000896384	0.363614	0.266694	0.463721	0.0108402	0.393386	0.0108402	0.402063	0.00406837	0.403961	0.000246666	0.364383	0.000246666	0.372075	0.010299	0.284847	0.010299	0.292055	FALSE
chr13	113908430	C	T	chr13_113908430_C_T	-0.00092606	0.812959	0.0058409	0.81144	0.00675549	0.804175	-3.54288e-06	0.846554	3.5177e-05	0.845174	0.295521	0.431367	-0.000271741	0.660439	0.00170054	0.658998	0.00201578	0.5758	-1.18201e-06	0.709622	1.02184e-05	0.708983	-0.00016514	0.70722	0.00152119	0.706381	FALSE
chr13	113908516	G	A	chr13_113908516_G_A	0.00929314	0.572964	0.0169973	0.57657	0.0127079	0.438593	0.000165707	0.526692	0.00025644	0.529573	0.280964	0.447677	0.00215876	0.497148	0.00493652	0.499571	0.00345767	0.444753	3.78555e-05	0.478264	7.0498e-05	0.481391	0.002358	0.462803	0.00433333	0.466582	FALSE
chr13	113908555	C	T	chr13_113908555_C_T	0.0288162	0.404228	0.0288162	0.410813	0.00980928	0.587513	0.000309718	0.453866	0.000309718	0.461969	0.288007	0.440433	0.00827024	0.381887	0.00827024	0.390381	0.00300279	0.487892	9.42882e-05	0.415608	9.42882e-05	0.425191	0.00748845	0.30191	0.00748845	0.308794	FALSE
chr13	113920290	C	T	chr13_113920290_C_T	0.00947829	0.549388	0.0175791	0.552188	0.00855309	0.669467	0.000114926	0.580219	0.000160117	0.585576	0.0744573	0.77804	0.000892504	0.692786	0.00141964	0.696381	0.000640294	0.797109	9.7127e-06	0.699521	1.26064e-05	0.703417	0.00217381	0.495283	0.00364101	0.499169	FALSE
chr13	113920426	A	G	chr13_113920426_A_G	0.0243064	0.479971	0.0243064	0.487079	0.0126295	0.432389	0.000281998	0.472299	0.000281998	0.480328	0.0705512	0.78689	0.0021063	0.663283	0.0021063	0.670388	0.000894422	0.743794	2.4831e-05	0.633531	2.4831e-05	0.641007	0.00494784	0.439397	0.00494784	0.446492	FALSE
chr13	113928967	A	G	chr13_113928967_A_G	0.0811878	0.152236	0.0811878	0.157261	0.0156696	0.331079	0.00144131	0.195943	0.00144131	0.19987	0.267053	0.460904	0.0217298	0.217871	0.0217298	0.224463	0.00419247	0.39654	0.000387242	0.226189	0.000387242	0.232598	0.0205392	0.105496	0.0205392	0.109026	FALSE
chr13	113929183	T	C	chr13_113929183_T_C	-0.0533627	0.252526	0.0533627	0.247324	0.0221938	0.18125	-0.00122476	0.212801	0.00122476	0.208583	0.191964	0.561599	-0.0103896	0.357891	0.0103896	0.349957	0.00432998	0.382705	-0.000243504	0.28705	0.000243504	0.279467	-0.0134065	0.188016	0.0134065	0.183355	FALSE
chr13	113939781	A	G	chr13_113939781_A_G	0.0217297	0.51592	0.0217297	0.523224	0.0153152	0.329741	0.000368584	0.456595	0.000368584	0.464266	0.357737	0.370986	0.00741457	0.430982	0.00741457	0.439167	0.0054973	0.323329	0.00012726	0.392702	0.00012726	0.401976	0.00559728	0.40843	0.00559728	0.416093	FALSE
chr13	113940061	A	G	chr13_113940061_A_G	-0.0554434	0.264749	0.0554434	0.258917	0.0156272	0.330767	-0.00107819	0.277287	0.00107819	0.271	0.39473	0.341189	-0.0240721	0.236148	0.0240721	0.229012	0.00651089	0.290254	-0.000482878	0.244768	0.000482878	0.2379	-0.0137653	0.193767	0.0137653	0.188995	FALSE
chr13	113947848	C	T	chr13_113947848_C_T	0.00183262	0.714062	0.0095293	0.715618	0.0103298	0.556652	7.95709e-06	0.66942	0.000101759	0.669775	0.454494	0.297618	0.00103371	0.499019	0.00444692	0.500755	0.00474101	0.361503	6.00141e-06	0.50523	4.78324e-05	0.506021	0.000161964	0.59837	0.00243581	0.599413	FALSE
chr13	113947913	C	T	chr13_113947913_C_T	-0.0295051	0.412553	0.0295051	0.406222	0.00729493	0.768295	-0.000220078	0.523876	0.000220078	0.514327	0.450442	0.300203	-0.013021	0.315273	0.013021	0.307821	0.00326925	0.452304	-9.65805e-05	0.408267	9.65805e-05	0.397898	-0.00751862	0.315848	0.00751862	0.309035	FALSE
chr13	113950701	C	T	chr13_113950701_C_T	-0.106134	0.109878	0.106134	0.106513	0.0264745	0.129884	-0.00286048	0.107812	0.00286048	0.105696	0.279642	0.448079	-0.0305121	0.176117	0.0305121	0.169968	0.00755225	0.246417	-0.000835796	0.14189	0.000835796	0.137579	-0.0270988	0.0738734	0.0270988	0.0713612	FALSE
chr13	113950896	A	G	chr13_113950896_A_G	0.00132891	0.753717	0.00767252	0.754899	0.00820031	0.696424	4.33835e-06	0.784645	5.25254e-05	0.785806	0.466423	0.291526	0.000648179	0.563995	0.00336788	0.565548	0.00392676	0.411767	2.21135e-06	0.617913	2.31818e-05	0.619102	0.000325516	0.65413	0.00198962	0.656941	FALSE
chr13	113950953	C	T	chr13_113950953_C_T	-0.0363693	0.361074	0.0363693	0.353552	0.0119733	0.463138	-0.000449639	0.391316	0.000449639	0.382628	0.514188	0.263329	-0.0191959	0.261619	0.0191959	0.253685	0.00614832	0.294516	-0.000237582	0.296361	0.000237582	0.288338	-0.00890007	0.281575	0.00890007	0.274713	FALSE
chr13	113951154	G	A	chr13_113951154_G_A	-0.0355573	0.353595	0.0355573	0.345941	0.013962	0.381942	-0.00047538	0.35981	0.00047538	0.351165	0.643965	0.200717	-0.0230383	0.216462	0.0230383	0.209729	0.00911328	0.204303	-0.000311903	0.245165	0.000311903	0.237715	-0.00712006	0.322297	0.00712006	0.314762	FALSE
chr13	113951167	C	T	chr13_113951167_C_T	-0.029248	0.409986	0.029248	0.402581	0.0133091	0.408194	-0.000410388	0.39981	0.000410388	0.392146	0.65066	0.197487	-0.0189772	0.247205	0.0189772	0.240732	0.00869365	0.214486	-0.000268046	0.27309	0.000268046	0.2653	-0.00558458	0.385448	0.00558458	0.377632	FALSE
chr13	113951279	C	G	chr13_113951279_C_G	-0.00237222	0.768025	0.00776328	0.764751	0.0106102	0.539366	-2.82962e-05	0.730458	8.41743e-05	0.727098	0.704964	0.17146	-0.00187065	0.489613	0.00558507	0.486826	0.00754326	0.244974	-2.26948e-05	0.502622	6.1181e-05	0.499755	-0.000223891	0.775626	0.00110993	0.772393	FALSE
chr13	113956547	A	G	chr13_113956547_A_G	-0.00456059	0.551327	0.0184673	0.54817	0.00754099	0.740992	-1.60802e-05	0.609638	0.000153548	0.606172	0.763299	0.128942	-0.00250031	0.307018	0.0141033	0.302907	0.00573465	0.314253	-2.53556e-06	0.395653	0.000117231	0.391207	-0.00116868	0.636306	0.00224209	0.632023	FALSE
chr13	113956921	C	T	chr13_113956921_C_T	-0.0123401	0.658059	0.0123401	0.651859	0.0105399	0.543294	-0.00012635	0.624754	0.00012635	0.617481	0.418672	0.32455	-0.00525043	0.480913	0.00525043	0.472474	0.00439013	0.379231	-5.35365e-05	0.491265	5.35365e-05	0.481599	-0.00311701	0.542065	0.00311701	0.534224	FALSE
chr13	113957093	G	A	chr13_113957093_G_A	-0.0190617	0.545841	0.0190617	0.538662	0.0253759	0.141151	-0.000468099	0.369474	0.000468099	0.361707	0.274565	0.451734	-0.00515655	0.487635	0.00515655	0.478773	0.0069183	0.265829	-0.000125696	0.368443	0.000125696	0.359792	-0.00492402	0.429927	0.00492402	0.421896	FALSE
chr13	113961853	A	G	chr13_113961853_A_G	-0.000450689	0.650113	0.0128039	0.651154	0.0120723	0.456833	6.48464e-06	0.603287	0.00015066	0.605457	0.191082	0.564143	-0.000239249	0.625794	0.00247216	0.626962	0.00228107	0.548478	5.76769e-07	0.600899	2.85441e-05	0.602874	-0.000362037	0.568307	0.00289947	0.56899	FALSE
chr13	113962057	G	A	chr13_113962057_G_A	-0.0369619	0.358877	0.0394246	0.352943	0.0132658	0.403758	-0.000550139	0.369624	0.000568157	0.363444	0.22381	0.516772	-0.00912377	0.409882	0.00972468	0.403104	0.00289709	0.486714	-0.000132202	0.403438	0.000136598	0.396721	-0.00923512	0.277458	0.00983851	0.271104	FALSE
chr13	113962222	C	T	chr13_113962222_C_T	-0.0154042	0.605658	0.0155745	0.598868	0.00843468	0.681871	-0.000121826	0.648885	0.000123431	0.641837	0.233293	0.503606	-0.0034692	0.570915	0.00350145	0.563913	0.00197756	0.575453	-2.78026e-05	0.606208	2.81065e-05	0.598888	-0.00395065	0.500267	0.00398558	0.49231	FALSE
chr13	113962334	G	A	chr13_113962334_G_A	-0.107592	0.110569	0.107592	0.10709	0.0212937	0.196434	-0.00244807	0.130478	0.00244807	0.12777	0.226205	0.513356	-0.0242944	0.208783	0.0242944	0.202413	0.00479301	0.358892	-0.00054795	0.186562	0.00054795	0.181319	-0.027221	0.0749737	0.027221	0.0721932	FALSE
chr13	113962495	C	T	chr13_113962495_C_T	-0.0822669	0.157232	0.0822669	0.153204	0.0159437	0.308622	-0.00139824	0.195322	0.00139824	0.191274	0.218102	0.523997	-0.0173655	0.262082	0.0173655	0.255076	0.00345142	0.439727	-0.000290738	0.257028	0.000290738	0.249428	-0.0206726	0.109478	0.0206726	0.106608	FALSE
chr13	113962552	T	C	chr13_113962552_T_C	0.0108004	0.64888	0.0121547	0.653585	0.00685653	0.797025	8.27094e-05	0.700192	9.17173e-05	0.706375	0.21536	0.528316	0.00224829	0.608142	0.00254005	0.614573	0.00148033	0.640894	1.73982e-05	0.652367	1.93388e-05	0.658552	0.00288677	0.543698	0.00317894	0.549697	FALSE
chr13	113963132	T	C	chr13_113963132_T_C	0.0303461	0.386029	0.0303461	0.393625	0.0126439	0.431256	0.000381419	0.384992	0.000381419	0.393977	0.235673	0.500417	0.00715614	0.405721	0.00715614	0.414284	0.00301735	0.475001	9.12002e-05	0.395491	9.12002e-05	0.405278	0.00758372	0.294929	0.00758372	0.301854	FALSE
chr13	113963177	G	C	chr13_113963177_G_C	-0.0260021	0.451522	0.0260021	0.443968	0.0174344	0.269033	-0.000493663	0.372924	0.000493663	0.365007	0.221643	0.519746	-0.00567577	0.469565	0.00567577	0.461714	0.00386443	0.414258	-0.000108235	0.404962	0.000108235	0.395761	-0.00643251	0.358798	0.00643251	0.350578	FALSE
chr13	113967217	T	C	chr13_113967217_T_C	0.0112015	0.613179	0.0156241	0.616718	0.00886965	0.649024	0.000130941	0.625816	0.000160059	0.630546	0.0434603	0.853232	0.00080348	0.779083	0.000901607	0.782783	0.000391113	0.857588	8.45185e-06	0.77505	9.1105e-06	0.77903	0.00211347	0.603428	0.00269146	0.608024	FALSE
chr13	113967392	C	T	chr13_113967392_C_T	-0.0101608	0.357188	0.0381568	0.354427	0.0186186	0.241426	-7.59877e-05	0.308594	0.000780348	0.305529	0.0844197	0.756489	-0.00128511	0.568207	0.00383812	0.565525	0.00159446	0.630303	-1.29243e-05	0.484813	7.71563e-05	0.481539	-0.00246757	0.319372	0.00795529	0.316698	FALSE
chr13	113967453	C	T	chr13_113967453_C_T	0.0745455	0.164279	0.0745455	0.169486	0.0173619	0.27444	0.0013043	0.187889	0.0013043	0.192009	0.112889	0.69675	0.00846334	0.381291	0.00846334	0.389543	0.00191092	0.586216	0.000146145	0.334955	0.000146145	0.343555	0.0162234	0.139247	0.0162234	0.144073	FALSE
chr13	113967845	C	A	chr13_113967845_C_A	0.00745511	0.518509	0.0205342	0.520697	0.0221384	0.187128	0.000130688	0.390009	0.000440856	0.391645	0.166148	0.603021	0.00165409	0.568811	0.00327977	0.571631	0.00358961	0.431753	3.20172e-05	0.461779	6.81851e-05	0.464549	0.00183083	0.425832	0.00504152	0.428227	FALSE
chr13	113968015	G	C	chr13_113968015_G_C	0.000833393	0.711739	0.00978396	0.710637	0.0082956	0.690207	3.1766e-05	0.711697	8.65885e-05	0.711114	0.155746	0.621098	0.000143391	0.673963	0.00158741	0.673346	0.00127942	0.678125	5.27578e-06	0.689802	1.38363e-05	0.68934	0.0001048	0.60322	0.00241993	0.602372	FALSE
chr13	113968363	G	A	chr13_113968363_G_A	0.0137019	0.61848	0.0138601	0.623624	0.00867993	0.665045	0.000111769	0.649719	0.000113455	0.656687	0.206744	0.542729	0.00278329	0.596089	0.00281433	0.601859	0.00178143	0.600258	2.26128e-05	0.624195	2.29436e-05	0.629673	0.00341236	0.518181	0.00345047	0.525036	FALSE
chr13	113969154	G	A	chr13_113969154_G_A	-0.0068778	0.683834	0.0117729	0.682607	0.0173756	0.266814	-0.000138935	0.562471	0.000221583	0.560176	0.302528	0.426952	-0.0026728	0.568038	0.00398262	0.565936	0.00533149	0.333536	-5.34161e-05	0.49355	7.54717e-05	0.491181	-0.00169427	0.573678	0.00300268	0.571506	FALSE
chr13	113969311	T	C	chr13_113969311_T_C	0.0207546	0.496351	0.0207546	0.503555	0.0105589	0.543006	0.000219553	0.500637	0.000219553	0.509242	0.331021	0.397769	0.00658414	0.422266	0.00658414	0.430435	0.00341185	0.441163	6.83243e-05	0.437983	6.83243e-05	0.446724	0.0052019	0.393728	0.0052019	0.401863	FALSE
chr13	113971527	G	A	chr13_113971527_G_A	-0.0402355	0.31537	0.0402355	0.308084	0.0154115	0.322233	-0.000624706	0.303946	0.000624706	0.296595	0.199401	0.551186	-0.00813655	0.392556	0.00813655	0.384027	0.00311124	0.463809	-0.000128061	0.361555	0.000128061	0.351935	-0.0102672	0.233378	0.0102672	0.226947	FALSE
chr13	113971664	C	T	chr13_113971664_C_T	0.0589196	0.31478	0.0589196	0.319943	0.0303769	0.105919	0.00268293	0.218101	0.00268293	0.222641	0.269022	0.45864	0.01514	0.340519	0.01514	0.348351	0.00803024	0.231413	0.00068192	0.239527	0.00068192	0.246415	0.0139289	0.241426	0.0139289	0.248139	FALSE
chr13	113971797	C	T	chr13_113971797_C_T	-0.00662771	0.739981	0.00870893	0.735575	0.00636148	0.840653	-4.26866e-05	0.785432	5.63302e-05	0.781282	0.336401	0.388701	-0.00210928	0.577188	0.00285582	0.572504	0.00208723	0.562713	-1.31504e-05	0.644555	1.80444e-05	0.639544	-0.00180066	0.617584	0.00232148	0.612114	FALSE
chr13	113971830	C	T	chr13_113971830_C_T	-0.0170809	0.426948	0.0274259	0.421652	0.0115272	0.486715	-0.000181055	0.442377	0.000306218	0.436411	0.346388	0.379546	-0.00643292	0.367779	0.00946652	0.362551	0.00396181	0.402772	-6.79744e-05	0.386169	0.000104677	0.379539	-0.00460327	0.325065	0.00713753	0.320618	FALSE
chr13	113972420	G	A	chr13_113972420_G_A	-0.0060608	0.543607	0.0212612	0.543169	0.0124735	0.440075	-0.000144334	0.522857	0.000325843	0.524158	0.547555	0.246	-0.0017361	0.389487	0.0109112	0.391184	0.00668025	0.274188	-5.48938e-05	0.396267	0.000163159	0.398395	-0.00151643	0.476973	0.00487003	0.477326	FALSE
chr13	113972594	T	A	chr13_113972594_T_A	0.0268385	0.456739	0.0268385	0.463909	0.0134188	0.395431	0.000390182	0.449472	0.000390182	0.456273	0.545818	0.247021	0.0135939	0.336402	0.0135939	0.343901	0.00725105	0.252641	0.000197852	0.342455	0.000197852	0.350096	0.00623402	0.38391	0.00623402	0.39155	FALSE
chr13	113972606	C	T	chr13_113972606_C_T	-0.00432714	0.559607	0.019039	0.560925	0.008548	0.672528	-7.68316e-05	0.610649	0.000175788	0.609824	0.540453	0.249889	-0.00159422	0.379456	0.0107108	0.378836	0.00471871	0.3629	-3.68569e-05	0.44445	9.85891e-05	0.443022	-0.00126237	0.482466	0.00421582	0.482069	FALSE
chr13	113973779	C	T	chr13_113973779_C_T	0.02261	0.506393	0.0264735	0.512173	0.0136108	0.404778	0.000452792	0.504182	0.000505963	0.508293	0.665446	0.188621	0.0157205	0.349193	0.0179482	0.353598	0.00908766	0.20939	0.00032041	0.367321	0.000351191	0.370903	0.00405227	0.479015	0.00486844	0.486112	FALSE
chr13	113976476	C	T	chr13_113976476_C_T	-0.143293	0.0723109	0.143293	0.0694153	0.0393647	0.0603704	-0.00582366	0.0619178	0.00582366	0.0599229	0.717286	0.160426	-0.103552	0.0453657	0.103552	0.0434562	0.0279377	0.0343771	-0.00415403	0.0426376	0.00415403	0.040877	-0.0231021	0.0945105	0.0231021	0.0914313	TRUE
chr13	113976511	T	G	chr13_113976511_T_G	0.0723539	0.167965	0.0723539	0.17244	0.0134256	0.396468	0.000980093	0.222569	0.000980093	0.227245	0.720617	0.158543	0.0520606	0.0954621	0.0520606	0.0995698	0.00960142	0.187485	0.000699404	0.143805	0.000699404	0.147954	0.0113946	0.204317	0.0113946	0.210293	FALSE
chr13	113981078	A	G	chr13_113981078_A_G	0.0327296	0.367378	0.0327296	0.374925	0.0122087	0.453053	0.000409175	0.38231	0.000409175	0.390466	0.330525	0.396294	0.0108236	0.334723	0.0108236	0.342685	0.00396666	0.403173	0.000133178	0.344828	0.000133178	0.354485	0.00888737	0.26514	0.00888737	0.271848	FALSE
chr13	113981217	A	G	chr13_113981217_A_G	-0.0414364	0.353769	0.0423501	0.348117	0.0148221	0.366558	-0.000832335	0.359701	0.000839515	0.353771	0.35807	0.371671	-0.0150533	0.331219	0.0154402	0.325447	0.0054715	0.334039	-0.000316845	0.326892	0.000319886	0.320557	-0.0104324	0.270672	0.0106261	0.265299	FALSE
chr13	113981517	T	C	chr13_113981517_T_C	-0.291479	0.0229105	0.291479	0.0217855	0.113066	0.0031437	-0.0362055	0.00920837	0.0362055	0.00903093	0.435873	0.312957	-0.13055	0.0351133	0.13055	0.0337822	0.0492803	0.00984334	-0.016269	0.0123518	0.016269	0.0120135	-0.0756086	0.0141052	0.0756086	0.0135509	TRUE
chr13	113981545	G	C	chr13_113981545_G_C	0.0100816	0.314962	0.0424546	0.317856	0.0299901	0.104722	0.000296691	0.212779	0.00135717	0.214034	0.444859	0.307551	0.00700218	0.250157	0.0200339	0.25284	0.0134272	0.125093	0.000217342	0.183105	0.000646026	0.184606	0.00208965	0.24026	0.0107976	0.242482	FALSE
chr13	113981948	A	G	chr13_113981948_A_G	-0.0241351	0.436775	0.0315238	0.429839	0.0132321	0.416555	-0.000456535	0.43476	0.000541318	0.430144	0.44307	0.307866	-0.0119712	0.338007	0.0147053	0.333619	0.00597799	0.307434	-0.000221023	0.346993	0.000253605	0.344058	-0.00673103	0.332024	0.00850628	0.326522	FALSE
chr13	113982127	T	C	chr13_113982127_T_C	0.0268517	0.394542	0.0388088	0.39622	0.0151992	0.337519	0.000622746	0.373751	0.000762088	0.375933	0.410348	0.330777	0.0138347	0.312015	0.0177496	0.315314	0.00642884	0.2889	0.000310794	0.307355	0.000356309	0.310632	0.00619591	0.310508	0.00933992	0.311524	FALSE
chr13	113982549	T	C	chr13_113982549_T_C	0.0532884	0.234006	0.0532884	0.239965	0.0232639	0.16424	0.00126455	0.189335	0.00126455	0.193278	0.354015	0.373844	0.0187922	0.233976	0.0187922	0.240643	0.00815406	0.224981	0.000442674	0.19024	0.000442674	0.1956	0.0139622	0.161979	0.0139622	0.166781	FALSE
chr13	113982639	T	C	chr13_113982639_T_C	0.00820146	0.622988	0.0139745	0.626964	0.0141853	0.367703	0.000110275	0.530872	0.000208594	0.534852	0.32597	0.399283	0.00230364	0.495956	0.00465201	0.500295	0.00470444	0.363246	3.03858e-05	0.453467	7.03803e-05	0.458569	0.00195468	0.503121	0.00358702	0.507171	FALSE
chr13	113982733	T	C	chr13_113982733_T_C	0.0223702	0.489437	0.0223702	0.496974	0.0108624	0.523428	0.000241738	0.492697	0.000241738	0.502119	0.319337	0.405748	0.00698766	0.417516	0.00698766	0.425879	0.00346784	0.436836	7.53862e-05	0.427935	7.53862e-05	0.438136	0.00578306	0.37813	0.00578306	0.385635	FALSE
chr13	113982790	G	A	chr13_113982790_G_A	-0.0754709	0.183162	0.0759402	0.179128	0.039689	0.058046	-0.0031881	0.127022	0.00320262	0.124838	0.326453	0.399271	-0.0252834	0.228585	0.0254173	0.221677	0.0130417	0.128309	-0.00106741	0.144259	0.00107155	0.141383	-0.0202423	0.129131	0.0203725	0.125043	FALSE
chr13	113989769	C	T	chr13_113989769_C_T	-0.0372418	0.370802	0.0372418	0.363881	0.0151599	0.331903	-0.000580324	0.360762	0.000580324	0.353858	0.0385633	0.869032	-0.00132304	0.739227	0.00132304	0.73205	0.000567744	0.818501	-2.11609e-05	0.681657	2.11609e-05	0.673682	-0.00469219	0.477403	0.00469219	0.469147	FALSE
chr13	113990355	G	A	chr13_113990355_G_A	0.00664321	0.656088	0.0122993	0.658732	0.02045	0.209357	0.000135971	0.537602	0.00022828	0.541044	0.103336	0.716284	0.000541123	0.717451	0.0013594	0.718469	0.00207207	0.567711	1.12257e-05	0.626813	2.42492e-05	0.628891	0.00139575	0.576044	0.00286295	0.578341	FALSE
chr13	113990360	T	C	chr13_113990360_T_C	0.0119503	0.647021	0.0127407	0.652098	0.00980468	0.589008	0.000124052	0.627846	0.0001299	0.634307	0.103363	0.716435	0.00136978	0.696856	0.00143002	0.701288	0.00101269	0.718584	1.39518e-05	0.685929	1.43975e-05	0.690514	0.00268511	0.559511	0.00288518	0.566435	FALSE
chr13	113990377	G	A	chr13_113990377_G_A	-0.0149563	0.606867	0.0149563	0.599909	0.0131881	0.405036	-0.000200201	0.553756	0.000200201	0.544753	0.0997221	0.723377	-0.00136182	0.704173	0.00136182	0.697099	0.00129918	0.669513	-1.77439e-05	0.657152	1.77439e-05	0.649573	-0.00319323	0.54455	0.00319323	0.535871	FALSE
chr13	113990670	C	T	chr13_113990670_C_T	0.00781644	0.5906	0.015014	0.594029	0.00846133	0.681159	4.43031e-05	0.614448	0.000127272	0.618156	0.0390587	0.863802	0.000466054	0.794004	0.000613602	0.797871	0.000307142	0.877994	3.03286e-06	0.799186	4.73369e-06	0.80278	0.00162599	0.612317	0.00232466	0.615907	FALSE
chr13	113995144	T	G	chr13_113995144_T_G	0.00198772	0.80849	0.00583685	0.809541	0.00826331	0.694436	1.60989e-05	0.799987	5.02108e-05	0.801626	0.187935	0.569495	0.000425973	0.747293	0.00100125	0.748304	0.00151947	0.635488	3.65107e-06	0.753038	8.46402e-06	0.753622	0.000454134	0.726349	0.00143227	0.729255	FALSE
chr13	113995279	G	A	chr13_113995279_G_A	-0.0220647	0.498597	0.0220647	0.491245	0.013181	0.409095	-0.000298735	0.461526	0.000298735	0.452408	0.230348	0.509739	-0.0053128	0.4858	0.0053128	0.477302	0.00305221	0.473978	-7.19123e-05	0.461204	7.19123e-05	0.452201	-0.00545596	0.395922	0.00545596	0.387799	FALSE
chr13	113995318	A	G	chr13_113995318_A_G	0.0262634	0.446349	0.0262634	0.453053	0.012294	0.446559	0.000342143	0.432264	0.000342143	0.440197	0.248661	0.486565	0.00664881	0.435036	0.00664881	0.44316	0.00306065	0.470514	8.68836e-05	0.424524	8.68836e-05	0.433578	0.00668816	0.341928	0.00668816	0.34857	FALSE
chr13	113995487	A	G	chr13_113995487_A_G	-0.00698743	0.560083	0.0200839	0.561468	0.0114237	0.494131	-5.6479e-05	0.569891	0.000218245	0.572903	0.282708	0.446012	-0.00174979	0.514569	0.00531068	0.516873	0.00310819	0.463496	-1.50425e-05	0.519619	5.66081e-05	0.52172	-0.00140051	0.454007	0.00515426	0.456608	FALSE
chr13	113996503	C	T	chr13_113996503_C_T	-0.0543046	0.314104	0.0543046	0.308833	0.0164637	0.294612	-0.00106711	0.318138	0.00106711	0.312566	0.342122	0.38621	-0.0163246	0.318792	0.0163246	0.311304	0.00556391	0.321038	-0.000315865	0.306044	0.000315865	0.297726	-0.0136574	0.237169	0.0136574	0.231832	FALSE
chr13	113997090	C	G	chr13_113997090_C_G	0.0124026	0.661107	0.0124026	0.668679	0.0107543	0.530148	0.000129882	0.634663	0.000129882	0.643478	0.251641	0.481494	0.00332153	0.574021	0.00332153	0.581802	0.0026738	0.501777	3.43547e-05	0.568566	3.43547e-05	0.576864	0.00324722	0.543462	0.00324722	0.55144	FALSE
chr13	113997093	A	G	chr13_113997093_A_G	9.0301e-05	0.872513	0.00399901	0.873826	0.00707462	0.787944	5.07451e-06	0.884376	2.71146e-05	0.886393	0.24796	0.485708	-1.24214e-05	0.751262	0.00102443	0.7521	0.0017177	0.606231	1.06518e-06	0.778371	6.83827e-06	0.779323	-7.46304e-05	0.800321	0.000957492	0.800187	FALSE
chr13	113997872	G	A	chr13_113997872_G_A	-0.00406169	0.784403	0.00704386	0.782338	0.0075851	0.745681	-3.67451e-05	0.790673	5.68574e-05	0.788318	0.17344	0.589259	-0.000871791	0.720642	0.00133625	0.71866	0.00131726	0.667047	-7.77513e-06	0.73852	1.08324e-05	0.73659	-0.000897153	0.693602	0.00171332	0.690853	FALSE
chr13	114001954	C	T	chr13_114001954_C_T	-0.0255815	0.452	0.0255815	0.444362	0.0146811	0.363009	-0.000402921	0.407651	0.000402921	0.399626	0.467556	0.289668	-0.0119841	0.327047	0.0119841	0.319294	0.00695215	0.265808	-0.000190606	0.319532	0.000190606	0.310418	-0.0064468	0.353677	0.0064468	0.346432	FALSE
chr13	114002313	G	A	chr13_114002313_G_A	0.00657877	0.328917	0.0414359	0.331854	0.0105788	0.54093	6.99617e-05	0.382297	0.000464864	0.386725	0.568652	0.236548	0.00556983	0.223262	0.0234282	0.225995	0.00600471	0.301098	6.00723e-05	0.277995	0.000261778	0.2813	0.00115915	0.269131	0.00928911	0.272746	FALSE
chr13	114002873	G	A	chr13_114002873_G_A	-0.125405	0.0939754	0.125405	0.090799	0.0253346	0.139875	-0.00327488	0.104176	0.00327488	0.101406	0.485974	0.280731	-0.0588741	0.0950713	0.0588741	0.0909869	0.0122169	0.138717	-0.00153034	0.0947232	0.00153034	0.0916465	-0.0311352	0.0661702	0.0311352	0.0637874	FALSE
chr13	114004733	A	G	chr13_114004733_A_G	-0.175367	0.0508488	0.175367	0.0490396	0.0491256	0.035912	-0.00863803	0.0405041	0.00863803	0.0393888	0.723839	0.163383	-0.127359	0.0322911	0.127359	0.0310727	0.0354803	0.0205456	-0.00625891	0.0279998	0.00625891	0.0268057	-0.0284135	0.0681338	0.0284135	0.0656044	TRUE
chr13	114004749	T	C	chr13_114004749_T_C	0.123513	0.0954513	0.128868	0.0979332	0.0201958	0.212698	0.00277254	0.127743	0.00284103	0.129436	0.747255	0.150969	0.0938485	0.0552644	0.0975647	0.0568814	0.0152015	0.102499	0.00210676	0.0821955	0.00215428	0.0837511	0.0168204	0.13726	0.0178589	0.141247	FALSE
chr13	114004826	C	T	chr13_114004826_C_T	-0.116158	0.103795	0.116158	0.10089	0.0207749	0.200859	-0.00253384	0.126074	0.00253384	0.124013	0.757357	0.14614	-0.0881228	0.0592885	0.0881228	0.0565561	0.0157207	0.0954267	-0.00192127	0.0825363	0.00192127	0.0798739	-0.0158979	0.154899	0.0158979	0.151159	FALSE
chr13	114005133	T	C	chr13_114005133_T_C	0.163627	0.0565063	0.163627	0.0582295	0.0338558	0.0806994	0.00576385	0.0596814	0.00576385	0.060956	0.781138	0.130887	0.12886	0.0312212	0.12886	0.0325729	0.026398	0.0381782	0.00453593	0.0370824	0.00453593	0.0384586	0.0202947	0.105606	0.0202947	0.108935	TRUE
chr13	114005514	C	T	chr13_114005514_C_T	0.000537206	0.692517	0.0104996	0.69014	0.0082903	0.693124	1.14113e-05	0.694284	8.99634e-05	0.692623	0.534762	0.252375	0.000545328	0.458292	0.00555762	0.457604	0.00442312	0.376092	8.53089e-06	0.501952	4.7604e-05	0.501685	-2.22303e-05	0.605428	0.00241676	0.604413	FALSE
chr13	114005563	G	C	chr13_114005563_G_C	0.0100624	0.67017	0.011561	0.67518	0.021443	0.186887	0.000218462	0.487893	0.000249647	0.495154	0.490211	0.277833	0.00527714	0.458025	0.00584686	0.464712	0.010526	0.169009	0.000114441	0.364463	0.000126297	0.371619	0.00242628	0.56256	0.00281373	0.568761	FALSE
chr13	114011963	T	C	chr13_114011963_T_C	-0.0154899	0.612141	0.0154899	0.604073	0.0108154	0.531045	-0.00019647	0.586608	0.00019647	0.578361	0.208263	0.538963	-0.00347053	0.57249	0.00347053	0.564046	0.00228356	0.54775	-4.47763e-05	0.563148	4.47763e-05	0.553636	-0.0039443	0.503415	0.0039443	0.495864	FALSE
chr13	114012256	T	C	chr13_114012256_T_C	-0.00569488	0.779229	0.00742888	0.774396	0.00900523	0.639501	-4.83587e-05	0.769841	6.37192e-05	0.765202	0.12957	0.666092	-0.000721764	0.757541	0.000928516	0.751964	0.00117913	0.68752	-6.25168e-06	0.755299	8.08317e-06	0.750573	-0.00134176	0.700149	0.00168474	0.69523	FALSE
chr13	114017303	G	A	chr13_114017303_G_A	-0.0309577	0.399638	0.0309577	0.392297	0.0122097	0.450555	-0.00039131	0.405963	0.00039131	0.396972	0.361438	0.36714	-0.0111297	0.344559	0.0111297	0.336185	0.00439782	0.378234	-0.000140632	0.355769	0.000140632	0.347585	-0.00787272	0.303065	0.00787272	0.295614	FALSE
chr13	114020420	A	G	chr13_114020420_A_G	-0.0331264	0.397296	0.0337018	0.39358	0.0149261	0.346418	-0.000609438	0.381477	0.000615853	0.377483	0.727483	0.16108	-0.0242063	0.238733	0.0246059	0.232969	0.0107782	0.166736	-0.000442935	0.255198	0.000447391	0.250663	-0.00495101	0.447555	0.00503676	0.441518	FALSE
chr13	114020547	T	C	chr13_114020547_T_C	0.0182208	0.561652	0.0182208	0.567645	0.0175302	0.266155	0.00034703	0.455575	0.00034703	0.463439	0.698245	0.175137	0.0128412	0.331238	0.0128412	0.339139	0.0122043	0.139793	0.000243628	0.297752	0.000243628	0.305912	0.00306302	0.555064	0.00306302	0.562331	FALSE
chr13	114020590	C	T	chr13_114020590_C_T	0.0154605	0.585764	0.0154605	0.592087	0.0115342	0.486285	0.000166361	0.551559	0.000166361	0.5598	0.693167	0.17754	0.0107025	0.335517	0.0107025	0.343435	0.00797708	0.230623	0.000114716	0.357058	0.000114716	0.366422	0.00272004	0.567298	0.00272004	0.574141	FALSE
chr13	114022133	G	C	chr13_114022133_G_C	0.0493121	0.181363	0.0693919	0.184333	0.020825	0.217674	0.00145372	0.18083	0.00166659	0.182865	0.32425	0.403035	0.0148431	0.211362	0.0221986	0.21534	0.00666909	0.278454	0.000444596	0.193144	0.000522571	0.195606	0.0126554	0.125568	0.0179367	0.127884	FALSE
chr13	114029984	C	G	chr13_114029984_C_G	0.205256	0.0376969	0.205256	0.0391066	0.0248943	0.150215	0.00517166	0.064158	0.00517166	0.0655805	0.421152	0.321264	0.0864773	0.0538161	0.0864773	0.0558523	0.0102731	0.174135	0.00214311	0.067579	0.00214311	0.0695436	0.0526176	0.0234355	0.0526176	0.0243836	FALSE
chr13	114029994	C	T	chr13_114029994_C_T	-0.3434	0.0150613	0.3434	0.0145154	0.0438475	0.0466465	-0.015357	0.0234486	0.015357	0.0227251	0.363833	0.365361	-0.126484	0.0348203	0.126484	0.0333826	0.0162617	0.0926762	-0.00577001	0.0319562	0.00577001	0.0308709	-0.0873748	0.00925656	0.0873748	0.00888552	TRUE
chr13	114030046	C	T	chr13_114030046_C_T	-0.0950059	0.129665	0.0950059	0.12626	0.0252942	0.143107	-0.00251812	0.124291	0.00251812	0.121673	0.340845	0.384593	-0.0325826	0.16724	0.0325826	0.161206	0.00877844	0.210985	-0.000884634	0.14071	0.000884634	0.13708	-0.0243724	0.0877392	0.0243724	0.0850029	FALSE
chr13	114030168	A	G	chr13_114030168_A_G	0.0582572	0.214422	0.0582572	0.220223	0.0160004	0.310133	0.00096742	0.232285	0.00096742	0.237319	0.285879	0.440053	0.0164968	0.255002	0.0164968	0.261733	0.00457704	0.370323	0.000274275	0.248274	0.000274275	0.255888	0.0148197	0.1506	0.0148197	0.155076	FALSE
chr13	114030278	A	G	chr13_114030278_A_G	0.029061	0.40721	0.029061	0.415111	0.00948445	0.608532	0.000265709	0.466009	0.000265709	0.475346	0.233198	0.503152	0.00691973	0.418675	0.00691973	0.427477	0.00221014	0.54875	6.35163e-05	0.455155	6.35163e-05	0.464638	0.00747098	0.306175	0.00747098	0.313902	FALSE
chr13	114030307	C	T	chr13_114030307_C_T	-0.00504656	0.64499	0.0134272	0.644745	0.0117755	0.471866	-6.6517e-05	0.61638	0.000167561	0.616785	0.212576	0.531335	-0.00104017	0.60719	0.00279083	0.607094	0.00248398	0.518691	-1.36561e-05	0.584106	3.47175e-05	0.584509	-0.00155612	0.537062	0.00362672	0.538362	FALSE
chr13	114030406	G	A	chr13_114030406_G_A	-0.0347013	0.364772	0.0347013	0.35764	0.0132353	0.404853	-0.000458304	0.373203	0.000458304	0.365581	0.149164	0.630618	-0.00520083	0.480213	0.00520083	0.471683	0.00196597	0.575283	-6.84987e-05	0.457676	6.84987e-05	0.447568	-0.00848246	0.290723	0.00848246	0.283617	FALSE
chr13	114030436	G	A	chr13_114030436_G_A	0.00664363	0.727869	0.00943017	0.730619	0.00739871	0.744156	0.000105172	0.744376	0.000117294	0.747945	0.134902	0.657042	0.00097641	0.745202	0.00134917	0.747815	0.00103199	0.721988	1.54548e-05	0.752995	1.70763e-05	0.756112	0.00172126	0.655817	0.00242311	0.658082	FALSE
chr13	114030656	A	G	chr13_114030656_A_G	0.0297103	0.402593	0.0297103	0.410901	0.016146	0.299759	0.000465415	0.378914	0.000465415	0.387088	0.046625	0.844699	0.00143454	0.699914	0.00143454	0.706582	0.000738247	0.774792	2.21169e-05	0.633455	2.21169e-05	0.640841	0.00512727	0.42056	0.00512727	0.427371	FALSE
chr13	114031186	T	C	chr13_114031186_T_C	-0.00609129	0.501742	0.0227056	0.496618	0.0125372	0.435643	-3.96307e-05	0.487501	0.000299054	0.4827	0.0185433	0.924937	0.000155875	0.85055	0.000439555	0.847292	0.000242889	0.903061	3.02105e-06	0.812717	6.27628e-06	0.810188	0.000371564	0.653908	0.00217222	0.652728	FALSE
chr13	114031493	C	T	chr13_114031493_C_T	-0.00640606	0.614796	0.0144306	0.613043	0.0125652	0.435515	-9.24473e-05	0.567158	0.000188928	0.563373	0.109958	0.703701	-0.000784064	0.691124	0.00155467	0.689641	0.0013813	0.655708	-1.1168e-05	0.649406	2.04281e-05	0.647462	-0.001599	0.537321	0.00329803	0.535089	FALSE
chr13	114031496	G	A	chr13_114031496_G_A	0.000645398	0.671034	0.0119917	0.668782	0.0113077	0.499161	2.40958e-05	0.647733	0.000148228	0.64497	0.111017	0.701801	-4.16469e-05	0.733332	0.00128344	0.731735	0.00125145	0.676444	1.22676e-06	0.707463	1.57068e-05	0.70624	-3.17576e-05	0.605139	0.0027121	0.602906	FALSE
chr13	114031805	G	C	chr13_114031805_G_C	0.00200806	0.922856	0.00223233	0.926525	0.0119568	0.464215	2.40069e-05	0.879168	2.67283e-05	0.883311	0.242889	0.492708	0.000531368	0.80986	0.00057718	0.814514	0.00285352	0.484465	6.23962e-06	0.775002	6.79551e-06	0.780054	0.000535116	0.856784	0.00059228	0.861061	FALSE
chr13	114037397	T	C	chr13_114037397_T_C	0.041734	0.250393	0.0573591	0.254648	0.0205434	0.213317	0.00118857	0.22584	0.0014363	0.228205	0.708598	0.17048	0.027302	0.149348	0.0387006	0.152293	0.0142924	0.112609	0.000778268	0.151081	0.000958041	0.152469	0.00850152	0.259315	0.010715	0.262596	FALSE
chr13	114037601	A	G	chr13_114037601_A_G	0.00858593	0.696397	0.0106079	0.699723	0.00795141	0.710419	9.05972e-05	0.704946	0.000103458	0.709852	0.715641	0.165337	0.00556957	0.450721	0.00707363	0.455699	0.00562611	0.315577	5.87067e-05	0.501239	6.82729e-05	0.506562	0.00179113	0.670611	0.00205789	0.675274	FALSE
chr13	114038648	T	C	chr13_114038648_T_C	0.0235346	0.47686	0.0235346	0.48551	0.0115547	0.483906	0.000246055	0.49084	0.000246055	0.499616	0.515363	0.264059	0.0128296	0.325348	0.0128296	0.333986	0.0058208	0.306833	0.000131798	0.358875	0.000131798	0.368154	0.00552741	0.393915	0.00552741	0.402324	FALSE
chr13	114039026	A	T	chr13_114039026_A_T	-0.0308481	0.425719	0.0308481	0.418666	0.0213687	0.196899	-0.000776028	0.341466	0.000776028	0.335934	0.38076	0.350714	-0.0120964	0.367114	0.0120964	0.359094	0.0082829	0.224089	-0.000308756	0.302891	0.000308756	0.295752	-0.00824904	0.330712	0.00824904	0.324242	FALSE
chr13	114039201	C	T	chr13_114039201_C_T	-0.0270907	0.302766	0.0428062	0.298411	0.0199476	0.215132	-0.000511539	0.257992	0.000814537	0.25465	0.344926	0.381773	-0.0090096	0.287972	0.0147849	0.283235	0.00694547	0.26534	-0.000172625	0.250816	0.000283974	0.246566	-0.00679137	0.218803	0.0111549	0.214181	FALSE
chr13	114039313	C	T	chr13_114039313_C_T	-0.0148025	0.484733	0.0256728	0.481917	0.010635	0.53836	-0.000161306	0.521606	0.000266546	0.519192	0.343695	0.38296	-0.00442776	0.423361	0.00885574	0.420754	0.00360621	0.42645	-4.84258e-05	0.4506	9.12999e-05	0.448297	-0.00371405	0.378949	0.00660717	0.376641	FALSE
chr13	114039476	G	C	chr13_114039476_G_C	-0.00450945	0.238794	0.0540673	0.239237	0.0187201	0.24393	0.00010288	0.230316	0.00100959	0.229798	0.368631	0.361445	0.000558464	0.231351	0.0208432	0.231394	0.00694204	0.266674	8.54715e-05	0.218725	0.000392047	0.218427	-0.00136717	0.170088	0.0140131	0.170704	FALSE
chr13	114039645	C	A	chr13_114039645_C_A	0.012205	0.62722	0.0135271	0.633626	0.00909441	0.632606	0.000121915	0.631261	0.000133544	0.638934	0.388721	0.344385	0.00465702	0.476548	0.00513302	0.482827	0.0035022	0.437169	4.61638e-05	0.505757	5.0351e-05	0.513394	0.00319482	0.510013	0.00351239	0.517532	FALSE
chr13	114041265	C	A	chr13_114041265_C_A	-0.00293497	0.855256	0.00468633	0.851429	0.00755267	0.749642	-2.36343e-05	0.851444	3.73824e-05	0.846929	0.635737	0.204785	-0.00179031	0.586072	0.00289871	0.581437	0.004738	0.3577	-1.41372e-05	0.624902	2.28382e-05	0.619443	-0.000570049	0.808999	0.00090668	0.804712	FALSE
chr13	114041693	G	A	chr13_114041693_G_A	-0.00682667	0.371311	0.038089	0.37237	0.0113757	0.498289	-0.000244218	0.407217	0.000539577	0.407842	0.422403	0.321845	-0.000757322	0.303113	0.0158999	0.30506	0.0047233	0.363044	-7.47187e-05	0.336751	0.000218039	0.338403	-0.00182448	0.28178	0.00968766	0.282795	FALSE
chr13	114041704	C	T	chr13_114041704_C_T	-0.044116	0.285512	0.0489363	0.280515	0.0143666	0.380563	-0.000832529	0.30467	0.000878547	0.300815	0.416071	0.325728	-0.0184462	0.247867	0.0207792	0.243172	0.0061149	0.302918	-0.000365376	0.263373	0.000387649	0.258848	-0.011482	0.205368	0.0127396	0.201252	FALSE
chr13	114041726	C	T	chr13_114041726_C_T	0.00951094	0.630148	0.0134471	0.633764	0.00762382	0.740209	6.75456e-05	0.683081	9.26429e-05	0.685572	0.406764	0.332007	0.00347062	0.469866	0.00528864	0.474285	0.0031096	0.468542	2.51145e-05	0.53355	3.67063e-05	0.538218	0.00258348	0.50804	0.00353304	0.512201	FALSE
chr13	114042090	A	G	chr13_114042090_A_G	-0.00142535	0.876275	0.00381862	0.873506	0.00593417	0.87379	-1.23751e-05	0.889653	2.57964e-05	0.887014	0.325701	0.401536	-0.000592323	0.716214	0.00133825	0.714645	0.00194638	0.580757	-5.09686e-06	0.757905	9.19504e-06	0.756265	-0.000347746	0.783772	0.00104959	0.78107	FALSE
chr13	114042350	C	A	chr13_114042350_C_A	0.0809298	0.157527	0.0809298	0.161737	0.0724995	0.0132258	0.00607589	0.0598914	0.00607589	0.0609823	0.259465	0.475404	0.0231475	0.222758	0.0231475	0.230004	0.0193171	0.073123	0.00176259	0.0910219	0.00176259	0.0936471	0.0203963	0.110017	0.0203963	0.113598	FALSE
chr13	114042484	C	A	chr13_114042484_C_A	-0.0233237	0.51641	0.0237038	0.509439	0.0137777	0.383186	-0.000327683	0.520691	0.000332334	0.514533	0.242855	0.496349	-0.0063075	0.533965	0.00638598	0.526826	0.00350692	0.445344	-9.21948e-05	0.519732	9.31551e-05	0.513468	-0.00584182	0.428716	0.00595932	0.421309	FALSE
chr13	114042521	T	C	chr13_114042521_T_C	0.0479188	0.259811	0.0479188	0.265924	0.0135143	0.391369	0.000646134	0.286532	0.000646134	0.292967	0.258579	0.476829	0.0132419	0.302487	0.0132419	0.310784	0.00351989	0.438593	0.00018009	0.307513	0.00018009	0.315705	0.0124188	0.183798	0.0124188	0.18949	FALSE
chr13	114042599	T	C	chr13_114042599_T_C	0.0452813	0.273007	0.0452813	0.279569	0.0131915	0.405144	0.000603673	0.298109	0.000603673	0.304759	0.26493	0.46812	0.0116682	0.314212	0.0116682	0.3223	0.00340209	0.443042	0.000151354	0.31611	0.000151354	0.325567	0.0115185	0.195818	0.0115185	0.201166	FALSE
chr13	114042627	T	G	chr13_114042627_T_G	0.0353274	0.336251	0.0353274	0.344373	0.0126713	0.429263	0.000447813	0.34848	0.000447813	0.35759	0.267688	0.464726	0.00957558	0.351712	0.00957558	0.360355	0.00339164	0.446786	0.000121767	0.352873	0.000121767	0.361987	0.00900487	0.248254	0.00900487	0.255363	FALSE
chr13	114042658	C	T	chr13_114042658_C_T	-0.0263665	0.438744	0.0263665	0.431705	0.0168716	0.280391	-0.000447298	0.37058	0.000447298	0.361749	0.266464	0.46601	-0.00680806	0.428083	0.00680806	0.41963	0.00457059	0.372061	-0.000117231	0.375337	0.000117231	0.366636	-0.00656748	0.342225	0.00656748	0.334288	FALSE
chr13	114042769	A	G	chr13_114042769_A_G	0.0355504	0.349376	0.0355504	0.357238	0.0116738	0.479743	0.000446985	0.37658	0.000446985	0.384812	0.29675	0.43135	0.0116218	0.33493	0.0116218	0.343583	0.00354938	0.437174	0.000150045	0.352656	0.000150045	0.361855	0.00914461	0.258224	0.00914461	0.264647	FALSE
chr13	114043571	C	T	chr13_114043571_C_T	0.00471359	0.677305	0.0116615	0.680603	0.0102609	0.562617	8.46226e-05	0.642304	0.000152331	0.645265	0.462675	0.291893	0.00212775	0.496934	0.00496965	0.501625	0.00460948	0.369372	3.62106e-05	0.501384	6.39053e-05	0.506629	0.00118615	0.555131	0.00316147	0.558731	FALSE
chr13	114043625	C	A	chr13_114043625_C_A	0.017853	0.367318	0.0353734	0.371437	0.0209576	0.196441	0.000419529	0.287388	0.00078637	0.292251	0.482124	0.279982	0.0067379	0.271538	0.0170252	0.276515	0.0100352	0.17876	0.000159787	0.230368	0.000375181	0.234997	0.00494784	0.289652	0.00852057	0.293786	FALSE
chr13	114043627	C	T	chr13_114043627_C_T	-0.154986	0.0666414	0.154986	0.0641884	0.0350832	0.0819251	-0.00611112	0.0663904	0.00611112	0.0649616	0.476236	0.283577	-0.0756597	0.071893	0.0756597	0.0688981	0.0169348	0.0896963	-0.00298651	0.0640986	0.00298651	0.0615217	-0.0383092	0.0451948	0.0383092	0.0434556	FALSE
chr13	114043681	C	A	chr13_114043681_C_A	-0.205528	0.044835	0.205528	0.0429328	0.052992	0.0317829	-0.0122396	0.0362635	0.0122396	0.0349206	0.492464	0.273896	-0.104209	0.0499073	0.104209	0.047981	0.0257131	0.0413497	-0.00603566	0.0354717	0.00603566	0.0343971	-0.0496975	0.031061	0.0496975	0.0294236	TRUE
chr13	114048837	T	C	chr13_114048837_T_C	0.023591	0.467918	0.023591	0.47549	0.0138449	0.378862	0.000344649	0.424447	0.000344649	0.432621	0.678891	0.184305	0.0160103	0.272146	0.0160103	0.279217	0.00934695	0.194694	0.000232234	0.280134	0.000232234	0.287941	0.00419201	0.453831	0.00419201	0.46198	FALSE
chr13	114049440	A	G	chr13_114049440_A_G	0.100006	0.118293	0.100006	0.121481	0.0318048	0.0915881	0.00313821	0.0983354	0.00313821	0.100715	0.617062	0.213006	0.062902	0.082914	0.062902	0.0862942	0.0194091	0.0667867	0.00195586	0.0730927	0.00195586	0.0758712	0.0203296	0.106241	0.0203296	0.10983	FALSE
chr13	114049773	A	C	chr13_114049773_A_C	0.033158	0.365501	0.033158	0.371622	0.0114762	0.492023	0.000388731	0.39462	0.000388731	0.402683	0.375264	0.356141	0.0123311	0.310626	0.0123311	0.318598	0.00422275	0.38709	0.000141277	0.334933	0.000141277	0.345264	0.0087127	0.269053	0.0087127	0.274982	FALSE
chr13	114054745	G	A	chr13_114054745_G_A	0.0293432	0.414764	0.0293432	0.421183	0.0107913	0.526429	0.000329364	0.44364	0.000329364	0.451742	0.475918	0.286321	0.0133747	0.305481	0.0133747	0.312847	0.00506949	0.342861	0.000148938	0.340983	0.000148938	0.350279	0.00711371	0.327608	0.00711371	0.334578	FALSE
chr13	114055109	T	G	chr13_114055109_T_G	0.00029892	0.700707	0.0106417	0.700186	0.0110773	0.51383	2.03879e-05	0.655674	0.000135241	0.655432	0.515374	0.264155	-6.96838e-06	0.508231	0.00591037	0.506244	0.00577735	0.311743	9.559e-06	0.505425	7.44319e-05	0.503519	7.30425e-05	0.608647	0.00263906	0.607333	FALSE
chr13	114055123	G	T	chr13_114055123_G_T	-0.000483439	0.870754	0.00399652	0.871964	0.00593851	0.883656	-4.46024e-06	0.895749	2.3805e-05	0.895879	0.520352	0.261421	-0.000245697	0.632516	0.00200925	0.63155	0.00306502	0.466269	-2.18605e-06	0.694978	1.1875e-05	0.693212	-0.000139734	0.795647	0.000962256	0.795255	FALSE
chr13	114055240	C	T	chr13_114055240_C_T	-0.000636948	0.837014	0.00500259	0.836995	0.0105733	0.541018	-6.00827e-06	0.789037	5.60132e-05	0.788974	0.575397	0.233371	-0.000548737	0.598967	0.00277772	0.598113	0.00599497	0.299512	-5.43903e-06	0.58879	3.08263e-05	0.587787	-0.000119091	0.76473	0.00118297	0.765891	FALSE
chr13	114057771	C	T	chr13_114057771_C_T	-0.0351787	0.312117	0.0419122	0.306703	0.0148837	0.339594	-0.000453728	0.321692	0.000581982	0.315984	0.203797	0.5442	-0.00752356	0.389808	0.00878055	0.383231	0.00300867	0.472329	-9.76648e-05	0.371238	0.000121607	0.363861	-0.0092637	0.230391	0.010896	0.225369	FALSE
chr13	114058088	G	A	chr13_114058088_G_A	0.00370996	0.67121	0.0111497	0.674264	0.00642709	0.829738	4.53901e-06	0.7364	7.38688e-05	0.738573	0.282789	0.444009	0.00148518	0.557827	0.0030413	0.562069	0.00176429	0.601759	4.7129e-06	0.62878	1.92142e-05	0.632394	0.00117344	0.545296	0.00299951	0.54939	FALSE
chr13	114059672	T	C	chr13_114059672_T_C	0.0856322	0.135497	0.0856322	0.139844	0.0190908	0.228068	0.00166513	0.15474	0.00166513	0.158241	0.489869	0.27802	0.042278	0.119405	0.042278	0.124367	0.00938171	0.193653	0.000825917	0.131836	0.000825917	0.135588	0.020652	0.0995558	0.020652	0.103349	FALSE
chr13	114059721	C	T	chr13_114059721_C_T	-0.0869815	0.150768	0.0869815	0.147873	0.0479778	0.0401527	-0.00474471	0.0867215	0.00474471	0.0847295	0.482897	0.281778	-0.0437278	0.135562	0.0437278	0.130983	0.0236751	0.0503204	-0.0024245	0.078891	0.0024245	0.0768934	-0.0215587	0.112347	0.0215587	0.10896	FALSE
chr13	114059917	A	G	chr13_114059917_A_G	0.0218497	0.489996	0.0218497	0.497682	0.0118467	0.469011	0.000266152	0.483066	0.000266152	0.492166	0.506571	0.268107	0.0111953	0.349812	0.0111953	0.358	0.00598486	0.300007	0.000135643	0.366936	0.000135643	0.376124	0.00525112	0.40365	0.00525112	0.411061	FALSE
chr13	114059953	G	A	chr13_114059953_G_A	-0.0329218	0.396727	0.0329218	0.3894	0.0153891	0.332399	-0.000572263	0.364621	0.000572263	0.357828	0.504891	0.269036	-0.0168355	0.286862	0.0168355	0.279182	0.0077711	0.23951	-0.000293671	0.282773	0.000293671	0.275657	-0.00819506	0.306074	0.00819506	0.298684	FALSE
chr13	114059996	G	A	chr13_114059996_G_A	-0.0246926	0.467506	0.0246926	0.459419	0.0210104	0.19731	-0.000527976	0.368707	0.000527976	0.361453	0.506148	0.268308	-0.0127551	0.341291	0.0127551	0.334047	0.0106	0.167255	-0.000271039	0.290969	0.000271039	0.283517	-0.00615463	0.380358	0.00615463	0.371576	FALSE
chr13	114065458	C	G	chr13_114065458_C_G	0.173376	0.0494743	0.173376	0.0513368	0.0272644	0.126244	0.00494254	0.0676564	0.00494254	0.0692459	0.747387	0.140442	0.13302	0.0291623	0.13302	0.0303148	0.0206945	0.0621737	0.00383083	0.0436384	0.00383083	0.0451752	0.0234514	0.0825466	0.0234514	0.086024	TRUE
chr13	114066039	T	G	chr13_114066039_T_G	0.0244024	0.458612	0.0258492	0.463919	0.0100457	0.569607	0.000243155	0.494279	0.00025877	0.501333	0.696689	0.173144	0.017206	0.269549	0.0182293	0.275111	0.00693226	0.263526	0.000169154	0.327446	0.000180198	0.334294	0.00401734	0.457561	0.00427775	0.464666	FALSE
chr13	114066367	T	A	chr13_114066367_T_A	-0.0100371	0.710297	0.0100371	0.703877	0.00623771	0.854385	-6.58005e-05	0.765786	6.58005e-05	0.759439	0.588561	0.226228	-0.00586395	0.469874	0.00586395	0.461513	0.00365035	0.424493	-3.82595e-05	0.556876	3.82595e-05	0.548441	-0.00220398	0.639472	0.00220398	0.63232	FALSE
chr13	114066499	C	T	chr13_114066499_C_T	-0.0119557	0.670026	0.0119964	0.66592	0.0109867	0.516475	-0.000140958	0.630798	0.000141298	0.62424	0.480113	0.28294	-0.00569609	0.497225	0.00571688	0.489462	0.00527883	0.332706	-6.7495e-05	0.50027	6.76688e-05	0.491663	-0.00307414	0.558654	0.00308367	0.551806	FALSE
chr13	114067692	T	C	chr13_114067692_T_C	0.0490626	0.276414	0.0490626	0.282455	0.0178192	0.259074	0.000948747	0.266775	0.000948747	0.271543	0.559199	0.239196	0.0287139	0.19294	0.0287139	0.198735	0.0102514	0.178225	0.000571005	0.196859	0.000571005	0.202736	0.0108563	0.231434	0.0108563	0.236879	FALSE
chr13	114068236	C	T	chr13_114068236_C_T	-0.0102548	0.521389	0.0203516	0.516859	0.0129159	0.419286	-0.000137881	0.481274	0.000272849	0.475789	0.381765	0.352689	-0.00256028	0.408372	0.00826424	0.404059	0.00497872	0.351592	-3.53555e-05	0.40083	0.000111602	0.394793	-0.00289471	0.422317	0.00498118	0.417333	FALSE
chr13	114068251	G	C	chr13_114068251_G_C	-0.0112249	0.59989	0.01726	0.597336	0.00780611	0.725015	-0.000147531	0.636979	0.000184345	0.634458	0.372204	0.360411	-0.00593796	0.460835	0.00795389	0.458077	0.00318368	0.476487	-7.87355e-05	0.516211	9.1123e-05	0.512775	-0.00250726	0.513533	0.00390142	0.510208	FALSE
chr13	114068363	A	G	chr13_114068363_A_G	0.101068	0.113496	0.101068	0.11678	0.0366922	0.0695065	0.00381384	0.0845374	0.00381384	0.0859883	0.362717	0.368923	0.0398273	0.138343	0.0398273	0.143298	0.0136976	0.12454	0.00155725	0.0958048	0.00155725	0.0988831	0.0250615	0.0782469	0.0250615	0.0809996	FALSE
chr13	114076445	G	A	chr13_114076445_G_A	0.00409972	0.729858	0.00899587	0.73298	0.00619972	0.849536	2.64382e-05	0.790392	5.72624e-05	0.794355	0.64813	0.198627	0.00322182	0.480251	0.0061137	0.482518	0.00401781	0.403348	2.07153e-05	0.574012	3.91166e-05	0.576432	0.000598631	0.703809	0.001599	0.706629	FALSE
chr13	114078149	C	T	chr13_114078149_C_T	-0.0153001	0.541691	0.0193968	0.536507	0.0122592	0.448277	-0.000184386	0.50605	0.000239255	0.500328	0.699821	0.174105	-0.0106433	0.310847	0.0136699	0.306262	0.00860132	0.212887	-0.000128363	0.329662	0.000168901	0.324773	-0.00265653	0.539636	0.00321546	0.534128	FALSE
chr13	114078331	T	C	chr13_114078331_T_C	-0.0535908	0.20248	0.0733892	0.199031	0.0195327	0.224776	-0.00124801	0.201913	0.00161476	0.200284	0.712709	0.168032	-0.0382442	0.119609	0.0518911	0.117617	0.0138499	0.116395	-0.00088628	0.133085	0.00113682	0.131951	-0.00876828	0.22073	0.0125633	0.217592	FALSE
chr13	114079032	C	T	chr13_114079032_C_T	0.0600725	0.169318	0.081338	0.171184	0.0262292	0.133473	0.001937	0.14324	0.00243508	0.144842	0.640945	0.20167	0.0361928	0.110021	0.0520455	0.11231	0.0167894	0.0868952	0.00118791	0.102565	0.00155921	0.104013	0.013154	0.159443	0.0161456	0.161391	FALSE
chr13	114079117	C	A	chr13_114079117_C_A	0.0547876	0.262062	0.0547876	0.267388	0.0267358	0.127636	0.00160779	0.197471	0.00160779	0.202016	0.604522	0.218509	0.0310804	0.176301	0.0310804	0.182082	0.0160713	0.0921528	0.000909631	0.143237	0.000909631	0.147858	0.0127094	0.219954	0.0127094	0.225317	FALSE
chr13	114079118	G	A	chr13_114079118_G_A	-0.0755333	0.169738	0.0755333	0.165321	0.0170784	0.27855	-0.00132666	0.192906	0.00132666	0.189366	0.591626	0.22448	-0.0444584	0.123476	0.0444584	0.118593	0.0101507	0.177894	-0.000786154	0.145317	0.000786154	0.141276	-0.0164393	0.144839	0.0164393	0.140358	FALSE
chr13	114079308	G	A	chr13_114079308_G_A	-0.0345325	0.360549	0.0345325	0.353455	0.0112281	0.504321	-0.000394872	0.396674	0.000394872	0.388488	0.527091	0.257878	-0.0177165	0.255744	0.0177165	0.249131	0.00578334	0.308656	-0.000198695	0.300903	0.000198695	0.291805	-0.00814901	0.290627	0.00814901	0.283838	FALSE
chr13	114079749	A	G	chr13_114079749_A_G	0.0302102	0.386865	0.0302102	0.39558	0.0105114	0.543454	0.000314438	0.42153	0.000314438	0.430751	0.328169	0.397547	0.0101622	0.344865	0.0101622	0.352185	0.00341339	0.439814	0.000104607	0.373441	0.000104607	0.382816	0.00797434	0.281252	0.00797434	0.28925	FALSE
chr13	114080168	A	G	chr13_114080168_A_G	0.0750424	0.160858	0.0750424	0.165573	0.0220861	0.18112	0.00172583	0.155338	0.00172583	0.158879	0.175672	0.587719	0.0135683	0.292537	0.0135683	0.300157	0.00395519	0.408453	0.000316914	0.235399	0.000316914	0.242021	0.0186036	0.115394	0.0186036	0.119388	FALSE
chr13	114080286	C	T	chr13_114080286_C_T	0.0597511	0.221388	0.0597511	0.227463	0.0202988	0.216481	0.00136607	0.205798	0.00136607	0.210111	0.15002	0.630772	0.00923765	0.373759	0.00923765	0.382066	0.0030694	0.472661	0.000213663	0.305298	0.000213663	0.314187	0.0145434	0.165505	0.0145434	0.170868	FALSE
chr13	114080447	C	T	chr13_114080447_C_T	-0.0114656	0.66948	0.0114656	0.663574	0.00588475	0.882562	-6.86139e-05	0.744447	6.86139e-05	0.7384	0.112865	0.698109	-0.00125372	0.703511	0.00125372	0.696769	0.000659574	0.789343	-7.47974e-06	0.753449	7.47974e-06	0.746582	-0.00250409	0.596775	0.00250409	0.589445	FALSE
chr13	114082221	A	C	chr13_114082221_A_C	0.0532753	0.232042	0.0532753	0.237667	0.0161446	0.299778	0.000859841	0.241881	0.000859841	0.246955	0.189888	0.566195	0.0102293	0.338958	0.0102293	0.346932	0.00298464	0.473943	0.000160724	0.310267	0.000160724	0.31946	0.0133287	0.168637	0.0133287	0.173629	FALSE
chr13	114087455	G	A	chr13_114087455_G_A	-0.0121412	0.668305	0.0121412	0.661231	0.0118892	0.468596	-0.00015635	0.614749	0.00015635	0.606845	0.68175	0.181701	-0.0079686	0.421632	0.0079686	0.413105	0.0080628	0.227898	-0.000102083	0.42429	0.000102083	0.415115	-0.00235959	0.627245	0.00235959	0.619235	FALSE
chr13	114087653	A	C	chr13_114087653_A_C	0.131853	0.077396	0.131853	0.0801927	0.0282918	0.117354	0.00402663	0.0843505	0.00402663	0.0861189	0.561926	0.239057	0.0740274	0.0655972	0.0740274	0.068151	0.0158986	0.0959595	0.00226822	0.0681711	0.00226822	0.0704038	0.030816	0.0583556	0.030816	0.0605322	FALSE
chr13	114087689	G	A	chr13_114087689_G_A	-0.121658	0.0913251	0.121658	0.0881633	0.0254522	0.154404	-0.00350448	0.104522	0.00350448	0.102128	0.495965	0.273153	-0.0610427	0.0884744	0.0610427	0.0853604	0.0128507	0.136381	-0.00178547	0.0928063	0.00178547	0.0896447	-0.030446	0.0635482	0.030446	0.0615895	FALSE
chr13	114087703	G	A	chr13_114087703_G_A	-0.12061	0.0989769	0.12061	0.0955875	0.0335468	0.0901311	-0.00481515	0.0883065	0.00481515	0.086156	0.481222	0.281649	-0.0597996	0.0961442	0.0597996	0.0930214	0.0166472	0.0942552	-0.00243885	0.0811889	0.00243885	0.0782271	-0.0300475	0.0705854	0.0300475	0.0679032	FALSE
chr13	114088172	A	G	chr13_114088172_A_G	-0.00775973	0.76589	0.00775973	0.760415	0.00605266	0.863232	-4.95344e-05	0.810074	4.95344e-05	0.804591	0.221217	0.520939	-0.00166435	0.667812	0.00166435	0.660048	0.0012797	0.671929	-1.01241e-05	0.723827	1.01241e-05	0.71644	-0.00198803	0.655486	0.00198803	0.648292	FALSE
chr13	114089423	C	T	chr13_114089423_C_T	-0.0302457	0.411357	0.0302457	0.404639	0.015996	0.303064	-0.00047667	0.371026	0.00047667	0.363919	0.566766	0.237062	-0.0171462	0.275583	0.0171462	0.267902	0.00907227	0.200677	-0.00026987	0.27048	0.00026987	0.263067	-0.0068533	0.348252	0.0068533	0.341153	FALSE
chr13	114089492	T	C	chr13_114089492_T_C	0.0104442	0.678342	0.0113584	0.683034	0.0151795	0.329573	0.00014937	0.620836	0.000162506	0.625828	0.597623	0.221982	0.00598938	0.478709	0.00660354	0.484213	0.00895291	0.203629	8.29055e-05	0.45521	9.17304e-05	0.460823	0.00239452	0.622136	0.00255014	0.62577	FALSE
chr13	114089707	C	A	chr13_114089707_C_A	-0.227187	0.0342796	0.227187	0.0330215	0.0304882	0.107355	-0.00766146	0.0527453	0.00766146	0.0514488	0.653637	0.194593	-0.149637	0.0267434	0.149637	0.0256734	0.0201221	0.0685092	-0.00509628	0.0403178	0.00509628	0.0384322	-0.044864	0.0355347	0.044864	0.0338075	TRUE
chr13	114090198	C	T	chr13_114090198_C_T	-0.161854	0.0583791	0.161854	0.0562923	0.0390311	0.0598161	-0.0064266	0.0541128	0.0064266	0.0527594	0.670242	0.18785	-0.109019	0.0407006	0.109019	0.0391984	0.0262009	0.0382108	-0.00433111	0.0397342	0.00433111	0.0380709	-0.0308398	0.0618305	0.0308398	0.0594484	TRUE
chr13	114090717	T	G	chr13_114090717_T_G	0.151889	0.0697198	0.151889	0.0718834	0.0328295	0.0868029	0.00528813	0.0726024	0.00528813	0.0740527	0.562894	0.238409	0.0864008	0.0594394	0.0864008	0.0618685	0.018554	0.0738785	0.00301751	0.0591537	0.00301751	0.0608077	0.0352875	0.0534455	0.0352875	0.0553647	FALSE
chr13	114090793	C	A	chr13_114090793_C_A	-0.0623969	0.206215	0.0623969	0.200836	0.0136688	0.395377	-0.000891784	0.253609	0.000891784	0.248441	0.490155	0.276906	-0.0306663	0.171322	0.0306663	0.165349	0.0066303	0.277078	-0.000433331	0.208118	0.000433331	0.202075	-0.0154898	0.151545	0.0154898	0.146722	FALSE
chr13	114095627	C	T	chr13_114095627_C_T	-0.163222	0.0572013	0.163222	0.0548807	0.0355633	0.0769569	-0.00586729	0.059396	0.00586729	0.0576608	0.291702	0.434795	-0.0478832	0.113493	0.0478832	0.10927	0.0101852	0.177253	-0.00169428	0.0844504	0.00169428	0.0823352	-0.0422106	0.0363978	0.0422106	0.0349048	FALSE
chr13	114096020	G	C	chr13_114096020_G_C	0.548912	0.00428171	0.548912	0.00456623	0.114414	0.0030363	0.0648894	0.00338384	0.0648894	0.00349787	0.55718	0.241682	0.315968	0.00622553	0.315968	0.00631277	0.0647487	0.00446259	0.037777	0.00345865	0.037777	0.00351496	0.130262	0.00318548	0.130262	0.00321022	TRUE
chr13	114096061	G	A	chr13_114096061_G_A	0.0371127	0.241576	0.058817	0.245064	0.0168011	0.294163	0.000927863	0.247273	0.00119842	0.249978	0.428112	0.316149	0.0148846	0.212465	0.0253747	0.215625	0.00723034	0.260765	0.000378062	0.216541	0.000508828	0.218999	0.00901123	0.178801	0.0146133	0.181836	FALSE
chr13	114096285	C	T	chr13_114096285_C_T	-0.0136094	0.550238	0.0183561	0.544354	0.0166288	0.288429	-0.000178224	0.4623	0.000277899	0.455843	0.401428	0.335066	-0.00531424	0.418794	0.0073229	0.414223	0.00670792	0.27424	-6.90529e-05	0.378724	0.000111233	0.373045	-0.00366007	0.435152	0.00482557	0.428568	FALSE
chr13	114096463	C	T	chr13_114096463_C_T	-0.00543209	0.595649	0.0151122	0.593467	0.0102585	0.560028	-6.44845e-05	0.583659	0.000154293	0.581051	0.449073	0.301672	-0.00242221	0.430263	0.00675317	0.42569	0.0045939	0.366093	-2.85678e-05	0.449951	6.87491e-05	0.445494	-0.00144974	0.483103	0.00389507	0.480538	FALSE
chr13	114100505	G	A	chr13_114100505_G_A	-0.0187488	0.558571	0.0187488	0.551181	0.0108682	0.521987	-0.000206426	0.557115	0.000206426	0.548026	0.580595	0.229776	-0.0109407	0.378577	0.0109407	0.370193	0.00636176	0.286121	-0.000121301	0.406505	0.000121301	0.397705	-0.00415866	0.492283	0.00415866	0.483483	FALSE
chr13	114100825	G	A	chr13_114100825_G_A	-0.169378	0.0563132	0.169378	0.0538865	0.0314259	0.09473	-0.00564079	0.0650711	0.00564079	0.0635203	0.423834	0.319366	-0.0734535	0.0730645	0.0734535	0.0703223	0.013519	0.123136	-0.00248215	0.0684301	0.00248215	0.0660413	-0.0431078	0.0360552	0.0431078	0.0343419	FALSE
chr13	114101283	G	C	chr13_114101283_G_C	0.00282701	0.830941	0.00520274	0.834253	0.00685255	0.804257	1.76534e-05	0.839894	3.69801e-05	0.843908	0.339597	0.385571	0.00100672	0.65553	0.00181482	0.659814	0.00232713	0.535737	6.24977e-06	0.693513	1.28237e-05	0.698039	0.000676437	0.74549	0.00123855	0.750154	FALSE
chr13	114104650	A	G	chr13_114104650_A_G	0.121206	0.0903062	0.121206	0.0933158	0.0264554	0.129398	0.00332558	0.0988006	0.00332558	0.100343	0.661521	0.188079	0.0805626	0.0616727	0.0805626	0.0641718	0.017607	0.0797069	0.00222818	0.0693653	0.00222818	0.0716696	0.0231989	0.0913561	0.0231989	0.0949817	FALSE
chr13	114110020	C	T	chr13_114110020_C_T	0.00409117	0.546975	0.0182716	0.547467	0.0167843	0.28341	8.311e-05	0.444243	0.000312815	0.445131	0.701364	0.170585	0.00366672	0.31706	0.0127785	0.31779	0.0116974	0.147368	7.35256e-05	0.29157	0.000217494	0.292167	0.000338219	0.549393	0.00300268	0.549678	FALSE
chr13	114110143	G	C	chr13_114110143_G_C	0.00501701	0.791757	0.0068915	0.796723	0.00452108	0.957162	1.79552e-05	0.874132	3.03706e-05	0.879051	0.747335	0.145351	0.00390177	0.515154	0.00538459	0.520453	0.00343049	0.442815	1.39778e-05	0.642858	2.3799e-05	0.647454	0.000601807	0.821673	0.000814583	0.826674	FALSE
chr13	114110293	C	T	chr13_114110293_C_T	0.00170386	0.796426	0.0067393	0.794941	0.00593953	0.867641	1.19608e-05	0.841962	4.03384e-05	0.84071	0.78965	0.119325	0.00158461	0.493685	0.00544445	0.492924	0.00462274	0.364701	1.12699e-05	0.587994	3.22737e-05	0.588028	6.03395e-05	0.844261	0.000695492	0.842642	FALSE
chr13	114110768	G	A	chr13_114110768_G_A	-0.0814175	0.161123	0.0814175	0.156168	0.0173954	0.267045	-0.00145551	0.188179	0.00145551	0.183334	0.866566	0.0667508	-0.0707703	0.0772474	0.0707703	0.073659	0.015172	0.101728	-0.00127324	0.109018	0.00127324	0.105753	-0.00574178	0.385699	0.00574178	0.379097	FALSE
chr13	114110880	C	G	chr13_114110880_C_G	-0.0583348	0.236941	0.0583348	0.230319	0.0125029	0.438118	-0.000761591	0.288441	0.000761591	0.281561	0.882965	0.0547347	-0.0519937	0.110999	0.0519937	0.106646	0.0110621	0.159128	-0.000679834	0.166726	0.000679834	0.16189	-0.00325039	0.531304	0.00325039	0.523102	FALSE
chr13	114110954	C	T	chr13_114110954_C_T	-0.0165594	0.603044	0.0165594	0.595166	0.00819162	0.699214	-0.000140512	0.642548	0.000140512	0.635447	0.889472	0.0503164	-0.0146029	0.323927	0.0146029	0.31563	0.00727887	0.251421	-0.000123782	0.402027	0.000123782	0.393575	-0.00101624	0.793624	0.00101624	0.787586	FALSE
chr13	114117891	C	T	chr13_114117891_C_T	0.0179205	0.546987	0.0179205	0.554664	0.00620332	0.854103	0.000115748	0.643622	0.000115748	0.650891	0.0118059	0.947278	0.000208303	0.883362	0.000208303	0.889482	6.66739e-05	0.96238	1.25028e-06	0.899137	1.25028e-06	0.904783	0.00134176	0.73094	0.00134176	0.737	FALSE
chr13	114118067	C	T	chr13_114118067_C_T	0.00276886	0.647542	0.0131677	0.648147	0.0240867	0.153742	9.84275e-05	0.46234	0.000305933	0.462177	0.0243724	0.905444	3.37732e-05	0.872924	0.000239125	0.873906	0.000600041	0.805336	1.50798e-06	0.778803	5.60955e-06	0.780574	9.84486e-05	0.727471	0.00139734	0.727661	FALSE
chr13	114118315	C	T	chr13_114118315_C_T	0.0187065	0.455219	0.0248611	0.462125	0.0199735	0.222868	0.000486846	0.346522	0.000567474	0.351638	0.0885673	0.748207	0.00183042	0.619544	0.0021778	0.624998	0.00178315	0.601527	4.50195e-05	0.509799	4.95702e-05	0.517464	0.00407609	0.399214	0.00518443	0.406176	FALSE
chr13	114118542	T	C	chr13_114118542_T_C	0.0259168	0.433495	0.0259168	0.441537	0.00967534	0.596464	0.000248177	0.471852	0.000248177	0.481495	0.132579	0.66083	0.0033055	0.53818	0.0033055	0.54568	0.00130509	0.668471	3.22877e-05	0.546221	3.22877e-05	0.554145	0.00611017	0.3466	0.00611017	0.354976	FALSE
chr13	114118651	C	T	chr13_114118651_C_T	-0.0454531	0.301838	0.0454531	0.295523	0.0182796	0.247126	-0.000891415	0.270179	0.000891415	0.265487	0.145094	0.637732	-0.00609872	0.455662	0.00609872	0.447317	0.00257123	0.509312	-0.000117796	0.386667	0.000117796	0.377801	-0.010777	0.236461	0.010777	0.231321	FALSE
chr13	114118693	C	T	chr13_114118693_C_T	0.0066161	0.653999	0.012751	0.658935	0.00753895	0.751097	5.52445e-05	0.686424	0.000104903	0.69206	0.160636	0.610662	0.00101505	0.644366	0.00196031	0.648052	0.00119146	0.685532	8.15831e-06	0.671901	1.58098e-05	0.676008	0.00157677	0.551949	0.00305985	0.556752	FALSE
chr13	114118716	C	A	chr13_114118716_C_A	-0.0307205	0.395055	0.0307205	0.388153	0.0146336	0.347516	-0.000445287	0.37109	0.000445287	0.36303	0.165146	0.603431	-0.00490895	0.483007	0.00490895	0.474836	0.00240935	0.527075	-7.10406e-05	0.443377	7.10406e-05	0.433747	-0.00751068	0.309133	0.00751068	0.302169	FALSE
chr13	114118717	G	C	chr13_114118717_G_C	-0.0080851	0.438812	0.0286456	0.43535	0.0164303	0.300969	4.52132e-06	0.39161	0.000500789	0.387116	0.167923	0.598819	-0.00130169	0.514148	0.00460352	0.510498	0.00272176	0.49902	9.28725e-07	0.459187	8.02193e-05	0.454357	-0.00197215	0.356546	0.00667863	0.352337	FALSE
chr13	114118913	C	T	chr13_114118913_C_T	0.0135351	0.564632	0.0166463	0.570823	0.00798945	0.716227	8.32635e-05	0.619632	0.0001195	0.625296	0.236867	0.498218	0.00350987	0.515179	0.0042533	0.520189	0.00186267	0.590186	2.0973e-05	0.56491	2.96319e-05	0.570606	0.00357591	0.44898	0.00428093	0.45603	FALSE
chr13	114129737	G	A	chr13_114129737_G_A	-0.389113	0.0106495	0.389113	0.0103951	0.0708242	0.0140218	-0.0283873	0.0109582	0.0283873	0.0106179	0.557167	0.241233	-0.219017	0.012979	0.219017	0.0124715	0.0393108	0.0164204	-0.0159093	0.0104347	0.0159093	0.010376	-0.0932976	0.00753263	0.0932976	0.00724469	TRUE
chr13	114129758	G	C	chr13_114129758_G_C	0.0966408	0.151532	0.0969349	0.155619	0.0222389	0.197879	0.00276603	0.162133	0.00276819	0.165196	0.560732	0.239517	0.0546178	0.127135	0.0547971	0.130637	0.0123514	0.145449	0.00156667	0.133059	0.00156798	0.136012	0.0219366	0.12204	0.0219937	0.125399	FALSE
chr13	114131543	G	C	chr13_114131543_G_C	-0.00770737	0.521758	0.0195489	0.519069	0.0111852	0.505662	-8.33501e-05	0.513841	0.000221305	0.510037	0.87783	0.0629766	-0.00689289	0.26143	0.0171358	0.257826	0.00982947	0.184475	-7.48381e-05	0.305357	0.000194169	0.300652	-0.000381092	0.74444	0.00128936	0.742001	FALSE
chr13	114131803	C	T	chr13_114131803_C_T	0.0343696	0.352442	0.0343696	0.359711	0.0136878	0.393172	0.00050818	0.351579	0.00050818	0.358513	0.857207	0.0786314	0.0296133	0.168848	0.0296133	0.175099	0.011718	0.148809	0.00043715	0.204783	0.00043715	0.210198	0.00247392	0.589508	0.00247392	0.596964	FALSE
chr13	114131891	G	A	chr13_114131891_G_A	-0.0932025	0.142681	0.0932025	0.139098	0.0273833	0.121992	-0.00272826	0.125108	0.00272826	0.123379	0.848483	0.0852064	-0.0793805	0.0699927	0.0793805	0.0672411	0.0232665	0.0484555	-0.00232336	0.0745702	0.00232336	0.0719522	-0.00727408	0.332524	0.00727408	0.32657	FALSE
chr13	114131939	C	G	chr13_114131939_C_G	-0.0631824	0.249637	0.0645164	0.244971	0.0250148	0.144327	-0.00177063	0.207994	0.00179979	0.205118	0.84989	0.0839994	-0.0539544	0.128966	0.0550458	0.124562	0.0212906	0.0575244	-0.00151076	0.124372	0.00153462	0.12198	-0.00487797	0.458351	0.00499547	0.451942	FALSE
chr13	114132059	G	A	chr13_114132059_G_A	0.00753252	0.696143	0.0104885	0.698933	0.0135081	0.393877	0.000101705	0.619005	0.000140893	0.623011	0.867615	0.0699064	0.00659319	0.390563	0.00917664	0.394277	0.0117025	0.147471	8.89909e-05	0.384135	0.000123258	0.386543	0.000489067	0.843288	0.000676437	0.844405	FALSE
chr13	114132826	A	C	chr13_114132826_A_C	-0.12196	0.0948471	0.12196	0.0925039	0.0471847	0.0398301	-0.00599652	0.0630243	0.00599652	0.0617732	0.87488	0.0653247	-0.107005	0.0458721	0.107005	0.0439863	0.041377	0.0147003	-0.00527889	0.0365832	0.00527889	0.0351296	-0.00810137	0.298076	0.00810137	0.291748	TRUE
chr13	114134523	T	C	chr13_114134523_T_C	0.035427	0.351188	0.035427	0.359335	0.0158424	0.30824	0.000555462	0.320913	0.000555462	0.328836	0.37618	0.355445	0.0141265	0.296488	0.0141265	0.303954	0.0059074	0.303353	0.000219866	0.2818	0.000219866	0.289886	0.00885085	0.263894	0.00885085	0.270543	FALSE
chr13	114134675	T	C	chr13_114134675_T_C	1.03415	0.000391812	1.03415	0.000434206	0.122979	0.00230899	0.127277	0.000908046	0.127277	0.000962736	0.609632	0.215806	0.641203	0.000578226	0.641203	0.000833287	0.0745266	0.00270988	0.0784582	0.000736851	0.0784582	0.00086422	0.24512	0.000407689	0.24512	0.000373411	TRUE
chr13	114142533	T	G	chr13_114142533_T_G	-0.00301149	0.793073	0.0062809	0.791602	0.00805869	0.709562	-1.34332e-05	0.823047	4.05302e-05	0.82184	0.658278	0.192753	-0.00177955	0.555163	0.00394229	0.553644	0.00539699	0.33026	-7.59835e-06	0.617108	2.55693e-05	0.616281	-0.000738365	0.744654	0.00134811	0.741329	FALSE
chr13	114143889	G	A	chr13_114143889_G_A	-0.035231	0.363881	0.035231	0.357036	0.0136567	0.385606	-0.000481813	0.362812	0.000481813	0.355402	0.599335	0.221646	-0.0213773	0.23593	0.0213773	0.228909	0.00819268	0.223696	-0.000293238	0.257126	0.000293238	0.24956	-0.00761707	0.311697	0.00761707	0.304884	FALSE
chr13	114151677	A	G	chr13_114151677_A_G	0.0558855	0.224458	0.0558855	0.230237	0.00798872	0.715491	0.000450493	0.350932	0.000450493	0.359385	0.668897	0.187067	0.0378381	0.134466	0.0378381	0.140042	0.00535081	0.328152	0.000305444	0.23098	0.000305444	0.238131	0.0102339	0.221005	0.0102339	0.227247	FALSE
chr13	114156490	A	C	chr13_114156490_A_C	0.0783523	0.176737	0.0783523	0.181083	0.0268248	0.130037	0.00228357	0.154902	0.00228357	0.158223	0.472855	0.285722	0.0378205	0.155315	0.0378205	0.160474	0.0125968	0.134222	0.00108891	0.134748	0.00108891	0.138403	0.0188815	0.13357	0.0188815	0.137555	FALSE
chr13	114156639	G	A	chr13_114156639_G_A	-0.0786919	0.163039	0.0786919	0.159509	0.0333431	0.0868369	-0.00299581	0.118152	0.00299581	0.11655	0.412174	0.326277	-0.0322767	0.169562	0.0322767	0.163756	0.0138342	0.119522	-0.00124258	0.11889	0.00124258	0.115675	-0.0204583	0.114124	0.0204583	0.110859	FALSE
chr13	114157640	G	A	chr13_114157640_G_A	0.0070485	0.768883	0.0080401	0.774657	0.00532477	0.913181	4.62569e-05	0.836246	5.08616e-05	0.841723	0.143454	0.640951	0.000814825	0.766867	0.00097772	0.772414	0.000721995	0.775218	5.11807e-06	0.816357	5.87449e-06	0.821648	0.00158153	0.703423	0.00181654	0.709531	FALSE
chr13	114157936	C	T	chr13_114157936_C_T	-0.0471362	0.29389	0.0471362	0.286864	0.0122381	0.44958	-0.000595997	0.33405	0.000595997	0.327479	0.152891	0.624392	-0.00764963	0.428227	0.00764963	0.420632	0.00190789	0.586164	-9.85026e-05	0.426814	9.85026e-05	0.417851	-0.0113232	0.229773	0.0113232	0.223801	FALSE
chr13	114157937	G	A	chr13_114157937_G_A	-0.0409532	0.321658	0.0409532	0.315084	0.0145028	0.352915	-0.000600223	0.324877	0.000600223	0.318655	0.152907	0.624309	-0.0064744	0.452015	0.0064744	0.444445	0.00223761	0.547558	-9.58445e-05	0.421325	9.58445e-05	0.412154	-0.00981311	0.254534	0.00981311	0.248642	FALSE
chr13	114157974	A	T	chr13_114157974_A_T	-0.0814483	0.167453	0.0814483	0.162177	0.0151645	0.334281	-0.00135769	0.210786	0.00135769	0.205754	0.15667	0.617566	-0.0138294	0.321099	0.0138294	0.313431	0.00241858	0.532606	-0.000232109	0.31075	0.000232109	0.302578	-0.0193785	0.127291	0.0193785	0.122952	FALSE
chr13	114161658	T	C	chr13_114161658_T_C	-0.0113232	0.630895	0.01395	0.625306	0.00587489	0.876412	-7.47863e-05	0.716881	9.13e-05	0.711845	0.924293	0.025049	-0.0104888	0.325126	0.0129276	0.318965	0.00543767	0.325226	-6.94268e-05	0.44702	8.47584e-05	0.441021	-0.000512886	0.858611	0.000608159	0.854945	FALSE
chr13	114161664	T	G	chr13_114161664_T_G	-0.0169367	0.566073	0.0169367	0.559303	0.00673102	0.804735	-0.000117676	0.644731	0.000117676	0.638152	0.923551	0.0254771	-0.0156338	0.277318	0.0156338	0.269852	0.00622499	0.294134	-0.000108791	0.390613	0.000108791	0.381787	-0.000700256	0.843543	0.000700256	0.838235	FALSE
chr13	114161749	C	G	chr13_114161749_C_G	0.00526358	0.821542	0.00548892	0.825364	0.0124623	0.45818	3.83762e-05	0.817521	4.41426e-05	0.821583	0.908794	0.036089	0.00473383	0.524123	0.00494126	0.531186	0.0113831	0.162466	3.45226e-05	0.552074	3.98305e-05	0.558728	0.000231831	0.930958	0.000244534	0.93428	FALSE
chr13	114162157	C	T	chr13_114162157_C_T	-0.364728	0.0130971	0.364728	0.0127443	0.0577955	0.0242035	-0.0217956	0.0162424	0.0217956	0.0157525	0.773459	0.126012	-0.288346	0.00783789	0.288346	0.00764844	0.045023	0.0119257	-0.0173626	0.0102947	0.0173626	0.0100255	-0.0466964	0.0305577	0.0466964	0.0290541	TRUE
chr13	114162159	C	T	chr13_114162159_C_T	-0.397864	0.0108889	0.397864	0.0104823	0.0537369	0.0293245	-0.0222883	0.0159457	0.0222883	0.0155236	0.772876	0.126428	-0.315079	0.00658983	0.315079	0.00624105	0.0416786	0.0142564	-0.0177445	0.0100266	0.0177445	0.00983846	-0.0518777	0.0257887	0.0518777	0.0243856	TRUE
chr13	114168100	T	A	chr13_114168100_T_A	-0.0762366	0.184763	0.0762366	0.179143	0.0285367	0.121036	-0.00246764	0.148306	0.00246764	0.144219	0.33157	0.39292	-0.0260068	0.212406	0.0260068	0.205823	0.00983803	0.190367	-0.000865973	0.161646	0.000865973	0.15689	-0.0191975	0.130239	0.0191975	0.12573	FALSE
chr13	114174281	G	A	chr13_114174281_G_A	-0.0201669	0.515312	0.0201669	0.508443	0.0166501	0.285157	-0.000331967	0.42644	0.000331967	0.417412	0.313187	0.410443	-0.00624656	0.439625	0.00624656	0.431203	0.00525427	0.332406	-0.000103834	0.388052	0.000103834	0.378187	-0.00524954	0.401275	0.00524954	0.394067	FALSE
chr13	114174392	C	G	chr13_114174392_C_G	-0.0142964	0.627271	0.0142964	0.621214	0.00977528	0.590989	-0.000140405	0.632604	0.000140405	0.624787	0.383496	0.347364	-0.00557802	0.483523	0.00557802	0.475703	0.00378691	0.41958	-5.56704e-05	0.509896	5.56704e-05	0.501088	-0.00359973	0.515312	0.00359973	0.507576	FALSE
chr13	114174439	G	C	chr13_114174439_G_C	-0.00460065	0.630065	0.0136968	0.626361	0.00928302	0.62108	-1.49699e-05	0.636171	0.000135624	0.632023	0.416147	0.323045	-0.00175022	0.472317	0.0059715	0.468142	0.00393766	0.40914	-4.125e-06	0.504108	6.01173e-05	0.500265	-0.00138146	0.520232	0.00354415	0.516327	FALSE
chr13	114174908	G	C	chr13_114174908_G_C	-0.221933	0.0355939	0.221933	0.0340907	0.0448998	0.0443322	-0.0100831	0.0358527	0.0100831	0.0349311	0.560219	0.236837	-0.129065	0.0354627	0.129065	0.0335716	0.0255498	0.041832	-0.00594205	0.0317661	0.00594205	0.030465	-0.0498102	0.0276098	0.0498102	0.0263133	TRUE
chr13	114175086	G	T	chr13_114175086_G_T	-0.0233667	0.473687	0.0233667	0.465765	0.0134612	0.39408	-0.000314463	0.437762	0.000314463	0.428063	0.582255	0.225794	-0.013451	0.304663	0.013451	0.296744	0.00792715	0.233429	-0.000183032	0.311133	0.000183032	0.302441	-0.0052416	0.402393	0.0052416	0.393774	FALSE
chr13	114177419	G	A	chr13_114177419_G_A	0.00438616	0.833358	0.00496407	0.83695	0.00621868	0.856331	2.52111e-05	0.867049	2.92198e-05	0.871008	0.0388285	0.871329	0.00031508	0.878493	0.000315883	0.882802	0.000208247	0.914187	1.67833e-06	0.901615	1.6839e-06	0.905541	0.000812995	0.821678	0.000819347	0.826386	FALSE
chr13	114178296	C	A	chr13_114178296_C_A	0.0796927	0.162381	0.0860901	0.166771	0.0153498	0.328541	0.00137399	0.209539	0.00144999	0.211817	0.463042	0.29575	0.0382137	0.149022	0.0420518	0.15218	0.00710544	0.260276	0.000672919	0.179483	0.000718513	0.182851	0.0192213	0.118527	0.0207679	0.121591	FALSE
chr13	114194585	C	T	chr13_114194585_C_T	-0.0128023	0.338291	0.0383121	0.334435	0.0143647	0.36395	-0.000240974	0.339047	0.000545846	0.334141	0.416257	0.322374	-0.0048241	0.276543	0.016093	0.272563	0.00601051	0.300795	-9.46697e-05	0.285822	0.000229346	0.280138	-0.00363942	0.247444	0.00983851	0.243856	FALSE
chr13	114194757	A	G	chr13_114194757_A_G	0.0249918	0.447732	0.0249918	0.454124	0.00842813	0.683107	0.00021111	0.512239	0.00021111	0.520296	0.486967	0.278458	0.0123093	0.313019	0.0123093	0.320608	0.00409465	0.394729	0.000103781	0.380672	0.000103781	0.389405	0.0059879	0.360944	0.0059879	0.368334	FALSE
chr13	114194843	A	G	chr13_114194843_A_G	0.0423923	0.315752	0.0423923	0.322514	0.0182796	0.247907	0.000842438	0.285186	0.000842438	0.29102	0.511996	0.264442	0.0218025	0.232326	0.0218025	0.238876	0.0093772	0.194033	0.000434408	0.21992	0.000434408	0.226286	0.0101672	0.246661	0.0101672	0.252164	FALSE
chr13	114195087	T	C	chr13_114195087_T_C	0.0160713	0.613616	0.018785	0.618048	0.00823217	0.691653	0.000198799	0.659191	0.000216376	0.663436	0.533585	0.253197	0.00933099	0.458568	0.010701	0.4627	0.00444318	0.379287	0.000115022	0.515099	0.000123826	0.519054	0.00370135	0.547587	0.00431745	0.552103	FALSE
chr13	114195255	T	C	chr13_114195255_T_C	0.139422	0.0882235	0.139422	0.0915976	0.0411108	0.0590395	0.00687298	0.0746158	0.00687298	0.0765719	0.493817	0.275087	0.0704651	0.0855067	0.0704651	0.0888236	0.0209586	0.0650791	0.00357335	0.0675768	0.00357335	0.0692441	0.0340267	0.062929	0.0340267	0.06514	FALSE
chr13	114203757	C	G	chr13_114203757_C_G	-0.793756	0.0016055	0.793756	0.00143162	0.121947	0.00235357	-0.0967018	0.00170199	0.0967018	0.00159671	0.364463	0.363085	-0.289868	0.00731103	0.289868	0.00711227	0.0443103	0.0121558	-0.0351957	0.00334103	0.0351957	0.00334675	-0.202069	0.000968294	0.202069	0.000930411	TRUE
chr13	114203820	T	C	chr13_114203820_T_C	0.119411	0.0892646	0.119411	0.0916643	0.0225445	0.174088	0.0027864	0.11015	0.0027864	0.112165	0.402769	0.332154	0.0475048	0.106604	0.0475048	0.111216	0.00908393	0.20142	0.00111097	0.110347	0.00111097	0.113782	0.0307366	0.0587888	0.0307366	0.0606348	FALSE
chr13	114204158	A	G	chr13_114204158_A_G	0.0109661	0.567256	0.0166368	0.57261	0.0107445	0.531022	0.000109889	0.550512	0.000176159	0.555345	0.284896	0.440551	0.0031239	0.484704	0.00474216	0.489961	0.00306741	0.46682	3.14289e-05	0.486865	5.03405e-05	0.492091	0.00270734	0.45259	0.00424441	0.458096	FALSE
chr13	114210981	T	C	chr13_114210981_T_C	0.0552664	0.220982	0.0552664	0.226588	0.0133783	0.398956	0.000737261	0.261619	0.000737261	0.267593	0.0678311	0.79339	0.00368175	0.517227	0.00368175	0.525582	0.000933975	0.734337	5.05824e-05	0.477938	5.05824e-05	0.487111	0.0106166	0.213254	0.0106166	0.219326	FALSE
chr13	114212107	C	T	chr13_114212107_C_T	-0.0668957	0.191498	0.0668957	0.186384	0.0155138	0.319139	-0.00105394	0.221611	0.00105394	0.216997	0.531605	0.254258	-0.0356254	0.150974	0.0356254	0.145239	0.00831593	0.22136	-0.000566489	0.174949	0.000566489	0.170295	-0.0157026	0.147632	0.0157026	0.143259	FALSE
chr13	114212223	A	G	chr13_114212223_A_G	0.105121	0.125424	0.107981	0.12885	0.0182701	0.26713	0.0025301	0.164271	0.00255299	0.167318	0.538701	0.250875	0.0538969	0.106072	0.055572	0.109988	0.00958888	0.191388	0.00127623	0.132063	0.00128964	0.134571	0.0259428	0.0927362	0.0266224	0.0954678	FALSE
chr13	114219223	T	A	chr13_114219223_T_A	-0.010805	0.694047	0.010805	0.688763	0.00603351	0.86564	-6.15666e-05	0.772305	6.15666e-05	0.766151	0.13893	0.649125	-0.00158181	0.694754	0.00158181	0.686862	0.000820143	0.757094	-8.90247e-06	0.751783	8.90247e-06	0.744725	-0.00260571	0.599347	0.00260571	0.592017	FALSE
chr13	114219272	C	G	chr13_114219272_C_G	0.00201282	0.653232	0.0119167	0.653983	0.0131339	0.414457	8.48621e-05	0.581205	0.000157286	0.584635	0.150758	0.627784	0.000534972	0.643352	0.00186661	0.645853	0.00209528	0.574292	1.63851e-05	0.601545	2.60835e-05	0.605204	0.000601807	0.552425	0.00290423	0.554643	FALSE
chr13	114219321	G	A	chr13_114219321_G_A	-0.00153402	0.742735	0.00833013	0.741467	0.0105815	0.540273	-2.24992e-05	0.689825	8.68341e-05	0.687588	0.173438	0.590082	-5.91915e-05	0.677475	0.00146288	0.676879	0.00179091	0.597003	-1.72099e-06	0.661021	1.49066e-05	0.659476	-0.000265176	0.640087	0.00204043	0.638028	FALSE
chr13	114219408	A	G	chr13_114219408_A_G	0.0153955	0.613503	0.0153955	0.619169	0.00936089	0.607034	0.000202822	0.604137	0.000202822	0.611653	0.215887	0.525515	0.00388159	0.588577	0.00388159	0.596333	0.00215786	0.568324	5.27251e-05	0.584315	5.27251e-05	0.593978	0.00391413	0.515593	0.00391413	0.522951	FALSE
chr13	114219713	C	T	chr13_114219713_C_T	-0.00798817	0.759499	0.00798817	0.753308	0.0072319	0.775604	-5.83925e-05	0.784406	5.83925e-05	0.778501	0.263828	0.464048	-0.00223738	0.641049	0.00223738	0.633811	0.00191099	0.581536	-1.64266e-05	0.682144	1.64266e-05	0.674598	-0.00201661	0.6617	0.00201661	0.654538	FALSE
chr13	114225796	G	A	chr13_114225796_G_A	0.0226665	0.507632	0.0233475	0.512294	0.0121087	0.46601	0.000376666	0.509235	0.000382264	0.513872	0.485534	0.279319	0.0129338	0.369058	0.0131571	0.375037	0.00620422	0.297331	0.000219014	0.385225	0.00022085	0.391347	0.00530194	0.445368	0.00548295	0.450659	FALSE
chr13	114226264	G	A	chr13_114226264_G_A	-0.0276802	0.401618	0.0312407	0.396982	0.0116772	0.479877	-0.000360877	0.427501	0.000391678	0.421129	0.64796	0.196982	-0.0191029	0.242947	0.0211768	0.238256	0.00755993	0.244231	-0.000246724	0.289283	0.000264664	0.284041	-0.00504629	0.388762	0.00584658	0.383227	FALSE
chr13	114226538	G	C	chr13_114226538_G_C	0.0226949	0.475485	0.0226949	0.48406	0.00959818	0.601686	0.000219546	0.51541	0.000219546	0.524415	0.760754	0.142404	0.017017	0.267698	0.017017	0.275191	0.0072757	0.251748	0.000164121	0.330097	0.000164121	0.339479	0.00324881	0.527332	0.00324881	0.535903	FALSE
chr13	114226600	A	G	chr13_114226600_A_G	0.00585206	0.806923	0.00632186	0.807193	0.00775529	0.73318	4.94537e-05	0.807258	5.24326e-05	0.808173	0.777061	0.133338	0.00444003	0.529285	0.0048157	0.534316	0.00601283	0.299359	3.75512e-05	0.575903	3.99301e-05	0.58158	0.000768535	0.824315	0.00083205	0.825591	FALSE
chr13	114226675	T	C	chr13_114226675_T_C	0.000139058	0.693744	0.0106587	0.693569	0.00689708	0.794052	-1.09092e-05	0.755473	6.53308e-05	0.754591	0.79396	0.123045	8.62557e-05	0.400815	0.00844852	0.39932	0.00548202	0.326422	-8.95334e-06	0.498121	5.18455e-05	0.496287	-3.01697e-05	0.761676	0.00116392	0.761421	FALSE
chr13	114226708	A	G	chr13_114226708_A_G	-0.00414826	0.85516	0.00457311	0.853722	0.00674553	0.806836	-2.54958e-05	0.876743	2.86722e-05	0.875339	0.798871	0.119586	-0.00336889	0.578775	0.00370817	0.574082	0.00540908	0.325847	-2.08382e-05	0.643637	2.33748e-05	0.639091	-0.000425552	0.893861	0.000450958	0.892032	FALSE
chr13	114227285	G	C	chr13_114227285_G_C	-0.0364692	0.371709	0.0364692	0.364793	0.0246896	0.155693	-0.000884518	0.281275	0.000884518	0.276126	0.671671	0.186256	-0.0238883	0.228088	0.0238883	0.221732	0.0166313	0.0903985	-0.000584431	0.191606	0.000584431	0.18618	-0.00714705	0.356249	0.00714705	0.349219	FALSE
chr13	114234842	T	C	chr13_114234842_T_C	0.228781	0.0300282	0.228781	0.0309856	0.042411	0.0503029	0.00975359	0.0340375	0.00975359	0.0346451	0.889331	0.0507057	0.203967	0.0136656	0.203967	0.0141183	0.0377414	0.0181015	0.00870231	0.0190062	0.00870231	0.0194638	0.0135764	0.164498	0.0135764	0.169212	TRUE
chr13	114234890	C	A	chr13_114234890_C_A	-0.0272375	0.110873	0.109622	0.109556	0.0259053	0.143561	-0.00137963	0.113936	0.00306062	0.113193	0.889123	0.0518029	-0.0254389	0.0508195	0.0975805	0.0500429	0.0230583	0.0519732	-0.001263	0.0652841	0.00273014	0.0641658	-0.00106388	0.352423	0.00644997	0.351585	FALSE
chr13	114234938	A	G	chr13_114234938_A_G	-0.0697869	0.194867	0.0697869	0.189839	0.0255758	0.144039	-0.00195153	0.163261	0.00195153	0.159932	0.892975	0.0484891	-0.062195	0.0904486	0.062195	0.0871798	0.022893	0.051732	-0.0017433	0.0928706	0.0017433	0.0904432	-0.00400781	0.481307	0.00400781	0.473602	FALSE
chr13	114234990	T	C	chr13_114234990_T_C	-0.0602296	0.235358	0.0602296	0.230163	0.043565	0.0476209	-0.00274474	0.12689	0.00274474	0.123854	0.897366	0.0454538	-0.0538815	0.109503	0.0538815	0.105481	0.0391505	0.0166876	-0.00246021	0.071617	0.00246021	0.0693535	-0.00343141	0.527	0.00343141	0.519433	FALSE
chr13	114235175	G	T	chr13_114235175_G_T	-0.00909966	0.712885	0.010176	0.709767	0.0141513	0.366597	-0.000128754	0.663379	0.000145488	0.658047	0.893915	0.0486775	-0.00821456	0.446596	0.00917484	0.440937	0.0126353	0.132632	-0.000116237	0.437876	0.000131166	0.432422	-0.000477952	0.878925	0.000535116	0.87811	FALSE
chr13	114235244	G	A	chr13_114235244_G_A	-0.0568132	0.229749	0.0568132	0.224311	0.0131308	0.407788	-0.000732789	0.276519	0.000732789	0.270747	0.882195	0.0586168	-0.0501704	0.108147	0.0501704	0.103913	0.0115767	0.148929	-0.000646782	0.158542	0.000646782	0.154506	-0.00340918	0.517462	0.00340918	0.509186	FALSE
chr13	114263687	G	A	chr13_114263687_G_A	-0.0632761	0.117799	0.098519	0.115796	0.0223014	0.178807	-0.00136635	0.12907	0.00220745	0.127698	0.700257	0.169595	-0.0453255	0.0736772	0.0688128	0.0718259	0.0154212	0.0985293	-0.000963238	0.088542	0.00152378	0.0870234	-0.0103181	0.134543	0.0169872	0.132892	FALSE
chr13	114264088	A	T	chr13_114264088_A_T	0.00871627	0.559353	0.0172572	0.562651	0.00818399	0.699714	9.24632e-05	0.600684	0.000146387	0.604763	0.643435	0.198735	0.0060286	0.342308	0.0110114	0.345215	0.00530145	0.332665	6.25593e-05	0.40892	9.43309e-05	0.413905	0.0013624	0.505344	0.00351557	0.509114	FALSE
chr13	114281421	A	G	chr13_114281421_A_G	-0.0627744	0.205407	0.0627744	0.199881	0.00788383	0.722939	-0.000493479	0.3477	0.000493479	0.339616	0.982951	0.00086139	-0.061704	0.085381	0.061704	0.0816172	0.00774907	0.237792	-0.000485055	0.188522	0.000485055	0.183469	-0.00132747	0.739632	0.00132747	0.734581	FALSE
chr13	114281526	C	T	chr13_114281526_C_T	0.198237	0.0382593	0.198237	0.0400504	0.0726472	0.0129671	0.0146364	0.022274	0.0146364	0.0229493	0.992519	0.000210659	0.196755	0.0145636	0.196755	0.0151256	0.0721116	0.0032409	0.0145289	0.0110287	0.0145289	0.0113012	0.00256602	0.574784	0.00256602	0.58285	TRUE
chr13	114281830	G	A	chr13_114281830_G_A	0.00114264	0.315512	0.0412493	0.314402	0.0120773	0.466601	0.000162419	0.352844	0.00057499	0.351456	0.996656	6.19639e-05	0.00110513	0.132625	0.0411144	0.132193	0.0120383	0.145863	0.00016156	0.190728	0.000573142	0.19014	0.000114327	0.929738	0.000260413	0.929168	FALSE
chr13	114281989	C	T	chr13_114281989_C_T	0.0959214	0.153325	0.0969949	0.156491	0.0425217	0.0501031	0.00426662	0.108488	0.00431669	0.109935	0.99423	0.000122464	0.095469	0.0637814	0.0965338	0.0664096	0.0422789	0.0137689	0.00424743	0.0553717	0.00429709	0.0567339	0.000852692	0.809257	0.00086222	0.813372	FALSE
chr13	114282551	G	C	chr13_114282551_G_C	0.00430546	0.669409	0.0116998	0.670945	0.0110775	0.510661	5.1003e-05	0.634431	0.000131707	0.636232	0.84112	0.0916243	0.00350821	0.384323	0.00983624	0.38496	0.00932763	0.193996	4.16046e-05	0.406316	0.000110731	0.407143	0.000339807	0.798053	0.000968608	0.798661	FALSE
chr13	114334471	T	C	chr13_114334471_T_C	0.00610366	0.399739	0.0300446	0.400201	0.02778	0.128035	0.000409095	0.265698	0.000936508	0.266521	0.320728	0.402948	0.00141797	0.368661	0.00924456	0.369931	0.0087805	0.211568	0.000114643	0.266523	0.000283143	0.267773	0.00192134	0.299657	0.0079013	0.300068	FALSE
chr13	114334577	T	A	chr13_114334577_T_A	-0.0448773	0.367829	0.0451829	0.361671	0.0137444	0.382644	-0.000637433	0.409482	0.000642436	0.403463	0.313535	0.410538	-0.0148985	0.376998	0.0150107	0.370002	0.00443862	0.37965	-0.000217679	0.390431	0.000219517	0.383742	-0.011212	0.292686	0.0112724	0.286559	FALSE
chr13	114334587	A	C	chr13_114334587_A_C	0.10415	0.107813	0.114765	0.111029	0.0312008	0.0960444	0.00333394	0.099013	0.00359371	0.100189	0.340232	0.385851	0.0392591	0.138001	0.0421425	0.141756	0.010781	0.166512	0.00126737	0.111208	0.00133793	0.113622	0.0271782	0.0726976	0.0298839	0.0749796	FALSE
chr13	114339973	T	C	chr13_114339973_T_C	-0.00388607	0.298867	0.0473722	0.300156	0.0216061	0.186235	-0.000261306	0.258503	0.00110916	0.259974	0.73924	0.154958	-0.00407326	0.169661	0.0354481	0.171063	0.0160289	0.0928777	-0.00022185	0.1649	0.000835231	0.166033	-0.000160376	0.351761	0.00707401	0.353703	FALSE
chr13	114352274	T	C	chr13_114352274_T_C	0.107997	0.104583	0.107997	0.107088	0.0191214	0.234071	0.00220224	0.136175	0.00220224	0.138348	0.701331	0.17359	0.0767803	0.0639713	0.0767803	0.0664023	0.0135207	0.121664	0.00156769	0.090143	0.00156769	0.0928412	0.0177144	0.124295	0.0177144	0.128618	FALSE
chr13	114352411	C	T	chr13_114352411_C_T	0.00959083	0.704834	0.00959083	0.710177	0.00476786	0.949671	4.24038e-05	0.813689	4.24038e-05	0.819195	0.780263	0.128634	0.0075959	0.397809	0.0075959	0.405934	0.00366931	0.425065	3.31473e-05	0.542881	3.31473e-05	0.551661	0.00101466	0.778582	0.00101466	0.784155	FALSE
chr13	114352429	A	T	chr13_114352429_A_T	-0.00387076	0.846567	0.00489839	0.844154	0.00380591	0.990767	-1.40609e-05	0.919233	1.83516e-05	0.917193	0.790338	0.122404	-0.00309839	0.550974	0.00391927	0.546306	0.00301264	0.470801	-1.1246e-05	0.687485	1.46867e-05	0.684061	-0.000350922	0.886302	0.000474777	0.884854	FALSE
chr13	114352524	G	T	chr13_114352524_G_T	1.06813e-05	0.783377	0.0066823	0.786512	0.00401899	0.976708	2.43993e-06	0.866081	2.9792e-05	0.868877	0.819504	0.0991845	0.000238421	0.470973	0.00538155	0.472299	0.00325855	0.453183	3.31524e-06	0.619191	2.38101e-05	0.620955	-0.00013497	0.831879	0.000757419	0.833733	FALSE
chr13	114352540	C	G	chr13_114352540_C_G	0.027224	0.423479	0.029855	0.429738	0.0207335	0.202254	0.000531781	0.343111	0.00057717	0.348614	0.823613	0.0949004	0.0236071	0.217081	0.0256659	0.222365	0.0169671	0.0846174	0.000458802	0.203542	0.000494318	0.208213	0.001861	0.627312	0.00218175	0.633233	FALSE
chr13	114352600	C	G	chr13_114352600_C_G	-0.0473331	0.285904	0.0473331	0.278552	0.0286022	0.114653	-0.00127985	0.198613	0.00127985	0.194144	0.835711	0.0842876	-0.0397973	0.142984	0.0397973	0.138139	0.0240679	0.0469704	-0.00107956	0.118426	0.00107956	0.115461	-0.00404433	0.486303	0.00404433	0.477769	FALSE
chr13	114352735	C	G	chr13_114352735_C_G	0.0656021	0.19123	0.0656021	0.196481	0.024223	0.154622	0.00158734	0.162832	0.00158734	0.166518	0.869659	0.0537916	0.0564956	0.088446	0.0564956	0.0921164	0.0210388	0.0588232	0.00136624	0.0936704	0.00136624	0.096667	0.00503994	0.414735	0.00503994	0.42339	FALSE
chr13	114352755	G	A	chr13_114352755_G_A	0.0402497	0.317826	0.0402497	0.324055	0.0171987	0.278325	0.000742612	0.289194	0.000742612	0.294669	0.872552	0.0501968	0.0358671	0.147733	0.0358671	0.152822	0.0151818	0.104014	0.000664926	0.165063	0.000664926	0.169833	0.00252791	0.584501	0.00252791	0.591235	FALSE
chr13	114352889	G	T	chr13_114352889_G_T	0.0404319	0.233121	0.0549361	0.2383	0.0181039	0.263967	0.000933293	0.230631	0.00111717	0.233638	0.900888	0.0297118	0.0383349	0.105373	0.0500231	0.108241	0.0164968	0.093645	0.000882239	0.129394	0.00103042	0.131399	0.00137669	0.552005	0.00291376	0.556405	FALSE
chr14	19160476	G	A	chr14_19160476_G_A	0.00533685	0.816058	0.00533685	0.828967	0.00719811	0.783099	3.56104e-05	0.83762	3.56104e-05	0.851598	0.00899217	0.966979	2.95641e-05	0.964457	2.95641e-05	0.976383	7.26277e-05	0.970334	2.2382e-07	0.965874	2.2382e-07	0.977708	0.000181018	0.944058	0.000181018	0.955771	FALSE
chr14	19679724	A	G	chr14_19679724_A_G	-0.0130878	0.660818	0.0130878	0.646519	0.00666469	0.80669	-9.68094e-05	0.73777	9.68094e-05	0.723444	0.555912	0.245006	-0.00733522	0.453554	0.00733522	0.442056	0.00367292	0.43588	-5.48496e-05	0.55459	5.48496e-05	0.540523	-0.00311542	0.589062	0.00311542	0.575096	FALSE
chr14	19764467	G	C	chr14_19764467_G_C	0.0155055	0.597215	0.0177312	0.605615	0.0276123	0.131875	0.000571247	0.40408	0.00063783	0.412086	0.0636693	0.82425	0.000840059	0.775115	0.000960131	0.782419	0.00161485	0.644287	2.89855e-05	0.626183	3.25775e-05	0.635003	0.00254061	0.590705	0.00297569	0.599056	FALSE
chr14	19801115	G	T	chr14_19801115_G_T	-0.0544917	0.261399	0.0544917	0.252656	0.0153975	0.336696	-0.000888402	0.278883	0.000888402	0.27001	0.377381	0.359513	-0.02026	0.252074	0.02026	0.244725	0.00578258	0.312952	-0.000330692	0.258813	0.000330692	0.250565	-0.014229	0.191233	0.014229	0.184103	FALSE
chr14	19801115	G	C	chr14_19801115_G_C	0.0457379	0.216097	0.062629	0.221102	0.020171	0.225591	0.00124158	0.205861	0.00149737	0.210358	0.391097	0.348733	0.0190766	0.206679	0.0256795	0.209921	0.00806845	0.236097	0.000530228	0.191268	0.00063022	0.194972	0.0113819	0.155463	0.0160503	0.159635	FALSE
chr14	19947621	C	T	chr14_19947621_C_T	0.00667885	0.775078	0.007528	0.785121	0.0059443	0.876959	4.60902e-05	0.814122	5.09456e-05	0.825319	0.445247	0.30874	0.00280177	0.604004	0.00314664	0.613193	0.00262293	0.521797	1.93694e-05	0.670084	2.13414e-05	0.681544	0.00168633	0.687561	0.00192769	0.69709	FALSE
chr14	19947762	T	C	chr14_19947762_T_C	-0.0238039	0.427299	0.0296282	0.419172	0.0140554	0.400962	-0.000498878	0.40691	0.000538038	0.398683	0.414936	0.329255	-0.0105263	0.336931	0.0128746	0.331398	0.0060639	0.309697	-0.000228179	0.337217	0.000243968	0.330441	-0.00592439	0.343831	0.00744558	0.33755	FALSE
chr14	19974594	T	A	chr14_19974594_T_A	0.00498747	0.741472	0.00842023	0.747103	0.00381694	0.988847	2.07822e-05	0.853077	3.29979e-05	0.858344	0.488173	0.279985	0.00251512	0.523039	0.00414865	0.527395	0.00189567	0.604553	1.07848e-05	0.67268	1.65937e-05	0.677874	0.00115915	0.666952	0.00197532	0.672584	FALSE
chr14	19974968	T	C	chr14_19974968_T_C	0.385351	0.0116418	0.385351	0.0123367	0.0402712	0.0590219	0.0162814	0.0228115	0.0162814	0.0234315	0.733314	0.147194	0.288051	0.00795389	0.288051	0.00811855	0.0295014	0.0318139	0.0121569	0.0153399	0.0121569	0.0158021	0.0609858	0.0186881	0.0609858	0.0200255	TRUE
chr14	19975250	C	T	chr14_19975250_C_T	-0.0206327	0.476477	0.0247528	0.468224	0.0101575	0.576379	-0.000207649	0.507415	0.00025256	0.4972	0.670726	0.184029	-0.0132236	0.27916	0.0163654	0.274986	0.00683495	0.271568	-0.000133138	0.336034	0.000167385	0.329816	-0.00426981	0.452731	0.00480969	0.443823	FALSE
chr14	19975313	G	A	chr14_19975313_G_A	0.00189552	0.789936	0.00673528	0.788699	0.00781324	0.737484	1.11108e-05	0.795949	5.1668e-05	0.794551	0.658129	0.191274	0.00125671	0.535123	0.00431665	0.532883	0.00513168	0.344611	7.46868e-06	0.587013	3.30848e-05	0.584217	0.000484304	0.748603	0.00139575	0.74721	FALSE
chr14	19975490	A	G	chr14_19975490_A_G	-0.00767231	0.760497	0.00857864	0.750156	0.00432646	0.960568	-4.29861e-05	0.849397	4.62256e-05	0.839087	0.562307	0.239847	-0.00422957	0.526449	0.00474269	0.518632	0.00240043	0.545963	-2.32237e-05	0.661183	2.50578e-05	0.652016	-0.00180066	0.685532	0.00201979	0.675621	FALSE
chr14	19975505	G	A	chr14_19975505_G_A	0.00486119	0.693761	0.0105684	0.701744	0.0121811	0.463135	6.0412e-05	0.628048	0.00013101	0.636497	0.553154	0.244596	0.00277308	0.459268	0.00584723	0.465792	0.006692	0.275388	3.41658e-05	0.448817	7.21927e-05	0.456356	0.000900329	0.622621	0.00240882	0.629852	FALSE
chr14	20280229	G	A	chr14_20280229_G_A	-0.0406952	0.321551	0.0433931	0.313984	0.0116496	0.491289	-0.000571578	0.369016	0.000588427	0.360051	0.545772	0.250683	-0.0246446	0.220744	0.0257797	0.216815	0.00663694	0.285152	-0.000350963	0.270781	0.000358052	0.264982	-0.00868571	0.281195	0.00929863	0.27436	FALSE
chr14	20280671	T	A	chr14_20280671_T_A	-0.0638724	0.216863	0.0638724	0.208908	0.0127641	0.435156	-0.000849402	0.275643	0.000849402	0.266007	0.751913	0.137436	-0.0476775	0.118011	0.0476775	0.113601	0.00968776	0.191029	-0.000638227	0.173445	0.000638227	0.167377	-0.0086476	0.301256	0.0086476	0.290902	FALSE
chr14	20280801	C	T	chr14_20280801_C_T	-0.324245	0.0164439	0.324245	0.0157583	0.0477962	0.0403198	-0.01581	0.0223313	0.01581	0.0216574	0.766605	0.12765	-0.247119	0.00977081	0.247119	0.00950664	0.036138	0.0204084	-0.0118751	0.0145974	0.0118751	0.0141774	-0.0449323	0.0372265	0.0449323	0.0348985	TRUE
chr14	20327556	G	A	chr14_20327556_G_A	-0.0409666	0.336384	0.0409666	0.32642	0.0165921	0.302422	-0.000734179	0.312068	0.000734179	0.301577	0.530862	0.258502	-0.0211589	0.237679	0.0211589	0.230892	0.00878011	0.212964	-0.000380315	0.238894	0.000380315	0.231031	-0.00979882	0.268122	0.00979882	0.259	FALSE
chr14	20327969	A	G	chr14_20327969_A_G	0.015459	0.594743	0.015459	0.609141	0.00553306	0.91073	8.41245e-05	0.704779	8.41245e-05	0.720544	0.37211	0.363405	0.00578184	0.463736	0.00578184	0.475157	0.00202669	0.585145	3.0669e-05	0.573151	3.0669e-05	0.588793	0.00400622	0.482005	0.00400622	0.495503	FALSE
chr14	20342787	C	A	chr14_20342787_C_A	-0.0194576	0.555568	0.0194576	0.541819	0.0209694	0.206892	-0.000458618	0.415357	0.000458618	0.40332	0.753318	0.141941	-0.0145766	0.31338	0.0145766	0.30467	0.0157457	0.0981513	-0.000341555	0.263939	0.000341555	0.254593	-0.00277403	0.616562	0.00277403	0.602677	FALSE
chr14	20342955	C	T	chr14_20342955_C_T	-0.00558953	0.804618	0.00662551	0.794808	0.00823029	0.702625	-5.24383e-05	0.807271	5.7015e-05	0.796068	0.835808	0.0875857	-0.00456208	0.510243	0.00542601	0.502204	0.00687355	0.271305	-4.28142e-05	0.564754	4.66308e-05	0.554525	-0.000604983	0.873239	0.000668498	0.863646	FALSE
chr14	20343173	C	T	chr14_20343173_C_T	0.228908	0.0301906	0.228908	0.0315689	0.0281659	0.132964	0.00690645	0.0536232	0.00690645	0.0558115	0.91821	0.0240628	0.210174	0.0131269	0.210174	0.0133479	0.0257623	0.0450689	0.00631346	0.0289678	0.00631346	0.0299742	0.0111485	0.215155	0.0111485	0.22283	TRUE
chr14	20343283	C	T	chr14_20343283_C_T	-0.0376244	0.35177	0.0376244	0.341338	0.0121499	0.466333	-0.000481552	0.378367	0.000481552	0.366474	0.921835	0.021652	-0.0347322	0.158944	0.0347322	0.153209	0.0112033	0.15847	-0.000444616	0.212099	0.000444616	0.205358	-0.00161329	0.725859	0.00161329	0.71194	FALSE
chr14	20343419	A	G	chr14_20343419_A_G	0.00185081	0.502319	0.0233681	0.500868	0.0233808	0.186243	0.000247459	0.381704	0.000582879	0.380072	0.924036	0.0205889	0.00175261	0.241989	0.0215883	0.241093	0.02167	0.0642629	0.000228088	0.218767	0.000539866	0.217105	-2.06425e-05	0.816454	0.000947965	0.815089	FALSE
chr14	20343429	T	C	chr14_20343429_T_C	0.00421161	0.749949	0.00837496	0.755012	0.0113755	0.493177	8.48374e-05	0.68872	0.000112642	0.695324	0.924484	0.0203309	0.00393954	0.413987	0.00777992	0.417138	0.0105704	0.179705	7.93956e-05	0.431759	0.000105182	0.435812	0.000130206	0.919095	0.000339807	0.921994	FALSE
chr14	20440653	C	T	chr14_20440653_C_T	-0.00859824	0.552308	0.0201839	0.548911	0.0113137	0.507756	-4.22791e-05	0.555352	0.000224264	0.551334	0.628498	0.206305	-0.00519436	0.346903	0.0127558	0.345214	0.00711848	0.264129	-2.3353e-05	0.382343	0.000142455	0.380448	-0.00194833	0.509922	0.0041142	0.507062	FALSE
chr14	20440676	C	T	chr14_20440676_C_T	-0.0734715	0.189532	0.0734715	0.182605	0.0104031	0.555143	-0.000850279	0.292013	0.000850279	0.282499	0.646244	0.197591	-0.0476964	0.121483	0.0476964	0.116911	0.00670448	0.281531	-0.000550548	0.202624	0.000550548	0.195402	-0.0146736	0.179891	0.0146736	0.172835	FALSE
chr14	20441087	G	A	chr14_20441087_G_A	-1.18765	0.00034884	1.18765	0.000274094	0.140009	0.00160471	-0.175571	0.00059715	0.175571	0.000539492	0.808108	0.108301	-0.965939	0.000242752	0.965939	0.000185706	0.113335	0.000591538	-0.143117	0.000336885	0.143117	0.000262332	-0.177787	0.00145313	0.177787	0.00138058	TRUE
chr14	20441094	G	C	chr14_20441094_G_C	-0.123885	0.132091	0.128439	0.129205	0.0209378	0.232922	-0.00410392	0.168203	0.00416679	0.164459	0.810086	0.106739	-0.0974097	0.071442	0.101172	0.0695001	0.0166744	0.0980879	-0.00317536	0.103214	0.0032273	0.101974	-0.015747	0.224998	0.0161535	0.218776	FALSE
chr14	20441096	A	G	chr14_20441096_A_G	0.84617	0.0010727	0.84617	0.00121885	0.0702282	0.0148402	0.0583471	0.00373197	0.0583471	0.00393047	0.876099	0.054307	0.746811	0.000405232	0.746811	0.000488342	0.0613619	0.00501234	0.0513699	0.00174149	0.0513699	0.00188082	0.0656144	0.014447	0.0656144	0.0157087	TRUE
chr14	20441123	C	T	chr14_20441123_C_T	-0.649611	0.00336764	0.649611	0.00302266	0.0498455	0.0391067	-0.0341973	0.0104289	0.0341973	0.0099696	0.817032	0.10176	-0.531341	0.00176402	0.531341	0.0015874	0.0403521	0.0166709	-0.0277604	0.00570526	0.0277604	0.00556457	-0.0782111	0.0131089	0.0782111	0.0120152	TRUE
chr14	20441195	C	A	chr14_20441195_C_A	0.0189565	0.448935	0.0279532	0.45578	0.013455	0.412771	0.000219879	0.442455	0.000333833	0.450562	0.820903	0.0984202	0.0161598	0.235918	0.0233854	0.240957	0.0110674	0.161539	0.000187401	0.269688	0.000278923	0.27505	0.00164981	0.617571	0.00245963	0.625877	FALSE
chr14	20455138	A	C	chr14_20455138_A_C	-0.232357	0.0319413	0.232357	0.0302618	0.0244416	0.173405	-0.00612926	0.0656309	0.00612926	0.0632057	0.977506	0.00100747	-0.227171	0.0116625	0.227171	0.0114235	0.0239041	0.0524989	-0.00599318	0.0336472	0.00599318	0.0322162	-0.00594344	0.389232	0.00594344	0.377065	TRUE
chr14	20477196	C	T	chr14_20477196_C_T	-0.0288694	0.312462	0.0450151	0.307147	0.0142793	0.386001	-0.00061531	0.336342	0.000728049	0.330139	0.47458	0.290246	-0.0146619	0.2553	0.0210772	0.250395	0.00666909	0.283246	-0.00029203	0.276977	0.000336825	0.271538	-0.00677549	0.248745	0.0109008	0.243898	FALSE
chr14	20477412	G	A	chr14_20477412_G_A	-0.066391	0.216256	0.066391	0.207742	0.012697	0.442038	-0.000926426	0.279099	0.000926426	0.269386	0.557983	0.241463	-0.0388247	0.155155	0.0388247	0.150201	0.00717763	0.263802	-0.000542016	0.208154	0.000542016	0.201367	-0.0146784	0.178156	0.0146784	0.171585	FALSE
chr14	20487594	C	A	chr14_20487594_C_A	0.0321008	0.311206	0.0450158	0.315312	0.0286369	0.125077	0.0010533	0.215794	0.00142198	0.21753	0.653342	0.190146	0.0200703	0.194825	0.0284193	0.196901	0.0184398	0.0793487	0.000681426	0.15213	0.000908714	0.153554	0.00606253	0.295374	0.0087524	0.29933	FALSE
chr14	20489900	T	G	chr14_20489900_T_G	-0.149905	0.081613	0.149905	0.0785809	0.0666108	0.0171879	-0.0105403	0.0410303	0.0105403	0.0396528	0.343846	0.39274	-0.0639444	0.112292	0.0639444	0.109808	0.0236277	0.0535217	-0.00463859	0.054552	0.00463859	0.0529274	-0.0359338	0.0572711	0.0359338	0.0543229	FALSE
chr14	20489903	G	A	chr14_20489903_G_A	-0.0512965	0.255225	0.0627842	0.250379	0.0132242	0.424303	-0.000858893	0.312326	0.000972145	0.307236	0.345864	0.390643	-0.0240173	0.260738	0.0266811	0.255824	0.00472119	0.378796	-0.000378752	0.298076	0.000405013	0.293578	-0.0124966	0.198826	0.015358	0.194175	FALSE
chr14	20609419	T	C	chr14_20609419_T_C	0.0609699	0.225464	0.0609699	0.23335	0.0257947	0.145086	0.00176913	0.184914	0.00176913	0.191563	0.842268	0.0860247	0.0515227	0.111731	0.0515227	0.115924	0.0217871	0.0579646	0.00149966	0.10869	0.00149966	0.112367	0.00510821	0.428151	0.00510821	0.439116	FALSE
chr14	20613473	G	A	chr14_20613473_G_A	-0.0832422	0.163631	0.0832422	0.157119	0.020342	0.214657	-0.00173403	0.174292	0.00173403	0.167511	0.853958	0.075683	-0.0707754	0.0772528	0.0707754	0.0746079	0.0174014	0.0835422	-0.0014771	0.100632	0.0014771	0.0971119	-0.00664052	0.3725	0.00664052	0.36162	FALSE
chr14	20613481	G	A	chr14_20613481_G_A	-0.0096284	0.593062	0.0161267	0.587864	0.00956607	0.614104	-9.51406e-05	0.613865	0.000150276	0.608331	0.855379	0.0747129	-0.00817053	0.317168	0.0137193	0.314469	0.00816738	0.228959	-8.01015e-05	0.382108	0.000127275	0.378517	-0.000792353	0.776143	0.0012179	0.772253	FALSE
chr14	20613484	A	G	chr14_20613484_A_G	0.00649023	0.667629	0.0126681	0.67261	0.0112108	0.517035	8.38622e-05	0.653129	0.000139356	0.658672	0.856282	0.0741444	0.0053721	0.38539	0.0107623	0.38719	0.00960945	0.190714	6.994e-05	0.418305	0.000118397	0.420951	0.000598631	0.807053	0.00101148	0.810181	FALSE
chr14	20613499	A	C	chr14_20613499_A_C	-0.0283041	0.442565	0.0283041	0.430556	0.0153957	0.330741	-0.00041776	0.405755	0.00041776	0.392323	0.858675	0.0721168	-0.0242116	0.218327	0.0242116	0.211805	0.0132253	0.125988	-0.000357149	0.237686	0.000357149	0.229462	-0.00224685	0.659415	0.00224685	0.64564	FALSE
chr14	20613768	T	G	chr14_20613768_T_G	-0.0403095	0.365294	0.0403095	0.355418	0.0192575	0.249524	-0.000929493	0.322596	0.000929493	0.312776	0.866018	0.0664473	-0.0351573	0.186913	0.0351573	0.181731	0.0167504	0.0934831	-0.000814804	0.192598	0.000814804	0.186505	-0.0025549	0.632325	0.0025549	0.619794	FALSE
chr14	20613865	C	T	chr14_20613865_C_T	-0.0243708	0.322153	0.0442882	0.318435	0.0141652	0.379216	-0.0004185	0.337856	0.0006865	0.334439	0.844359	0.0833494	-0.020767	0.158833	0.0377592	0.15733	0.0119784	0.14552	-0.000356334	0.197607	0.000585382	0.196391	-0.0019134	0.550907	0.00345999	0.546899	FALSE
chr14	20613870	G	A	chr14_20613870_G_A	0.0885629	0.137822	0.0885629	0.143601	0.0121774	0.468004	0.00114052	0.220231	0.00114052	0.228795	0.848457	0.0802234	0.0751019	0.0661877	0.0751019	0.0689556	0.0102683	0.178963	0.000960592	0.128339	0.000960592	0.133357	0.00699462	0.326679	0.00699462	0.337104	FALSE
chr14	20625360	T	C	chr14_20625360_T_C	-0.0180531	0.4761	0.0296216	0.470291	0.00881978	0.660819	-0.000293954	0.540211	0.000385753	0.533947	0.6917	0.17455	-0.0140002	0.317604	0.0207921	0.313097	0.00615138	0.30631	-0.000221527	0.395774	0.000275423	0.389633	-0.00221827	0.490097	0.00474935	0.485507	FALSE
chr14	20625509	A	G	chr14_20625509_A_G	0.00610326	0.730223	0.00881584	0.738976	0.0106562	0.548255	5.77864e-05	0.677688	9.33563e-05	0.68706	0.650334	0.195466	0.00369357	0.453646	0.00561615	0.460565	0.00694979	0.266015	3.44293e-05	0.462607	5.96401e-05	0.470798	0.00125601	0.687873	0.00175461	0.696566	FALSE
chr14	20625543	A	G	chr14_20625543_A_G	0.000688331	0.833546	0.00523191	0.837357	0.0145054	0.373683	1.73292e-06	0.732424	8.3195e-05	0.734492	0.633471	0.203972	0.000243265	0.59667	0.00338922	0.598157	0.00934051	0.200696	-2.06961e-06	0.543086	5.42426e-05	0.544801	0.000203249	0.793549	0.00109246	0.797403	FALSE
chr14	20625574	A	G	chr14_20625574_A_G	0.0575837	0.221207	0.0575837	0.229474	0.0158353	0.320592	0.00095907	0.23757	0.00095907	0.246472	0.633571	0.204418	0.0356889	0.142011	0.0356889	0.14676	0.00996865	0.18172	0.000589597	0.165796	0.000589597	0.172239	0.0121552	0.199326	0.0121552	0.207203	FALSE
chr14	20625592	G	A	chr14_20625592_G_A	0.0168057	0.560651	0.0181672	0.571434	0.00728861	0.773858	0.000115452	0.636384	0.000128883	0.648322	0.618839	0.211655	0.0103338	0.356125	0.0112651	0.36246	0.00458784	0.375641	7.14181e-05	0.448652	8.06051e-05	0.456127	0.00337266	0.521109	0.00360131	0.530867	FALSE
chr14	20625792	G	A	chr14_20625792_G_A	0.0640252	0.19527	0.0801552	0.197483	0.0317521	0.111438	0.00332992	0.151456	0.00362352	0.153856	0.610394	0.216819	0.0372621	0.140607	0.0475401	0.1428	0.0190315	0.0800661	0.00196208	0.115533	0.00214886	0.116716	0.0145736	0.162761	0.0179335	0.166263	FALSE
chr14	20625977	A	G	chr14_20625977_A_G	0.0507731	0.244975	0.0507731	0.253553	0.0125127	0.44773	0.000636246	0.288987	0.000636246	0.299543	0.536424	0.254805	0.0274936	0.176307	0.0274936	0.181493	0.00673228	0.274071	0.000345774	0.217247	0.000345774	0.225025	0.0117726	0.197303	0.0117726	0.204537	FALSE
chr14	20626078	C	A	chr14_20626078_C_A	0.0227355	0.484463	0.0227355	0.496789	0.01606	0.316954	0.000368765	0.411979	0.000368765	0.425467	0.514045	0.26739	0.0113706	0.334536	0.0113706	0.343651	0.0083227	0.224702	0.000186223	0.310325	0.000186223	0.319965	0.00558617	0.391889	0.00558617	0.403185	FALSE
chr14	20626366	T	A	chr14_20626366_T_A	-0.0485362	0.292155	0.0485362	0.282939	0.0121226	0.467207	-0.00064014	0.343983	0.00064014	0.333547	0.401542	0.339115	-0.0192189	0.257155	0.0192189	0.250312	0.00475419	0.366827	-0.000247991	0.29801	0.000247991	0.288933	-0.0123791	0.215965	0.0123791	0.209137	FALSE
chr14	20631132	T	C	chr14_20631132_T_C	-0.00949877	0.603368	0.0156267	0.595868	0.00863344	0.678292	-8.48145e-05	0.643872	0.000129523	0.634773	0.296268	0.437598	-0.00339744	0.512149	0.00504311	0.505328	0.00255539	0.528506	-2.94425e-05	0.558928	4.1449e-05	0.550718	-0.00255966	0.4991	0.00413167	0.492363	FALSE
chr14	20631154	C	T	chr14_20631154_C_T	0.00155244	0.745931	0.00816978	0.749827	0.0067849	0.810417	3.09879e-06	0.805863	4.64651e-05	0.809449	0.298946	0.43488	0.000778426	0.622377	0.00252992	0.626884	0.00194263	0.597719	2.68424e-06	0.693593	1.40679e-05	0.698102	0.000508122	0.647983	0.00218175	0.651893	FALSE
chr14	20631943	C	G	chr14_20631943_C_G	0.039613	0.330671	0.039613	0.340121	0.010887	0.534422	0.000463961	0.389982	0.000463961	0.401975	0.320984	0.410626	0.0126415	0.330759	0.0126415	0.339337	0.00354362	0.442843	0.000151387	0.364	0.000151387	0.374738	0.0103847	0.251009	0.0103847	0.259511	FALSE
chr14	20632242	T	C	chr14_20632242_T_C	-0.00206832	0.790426	0.00723086	0.791401	0.0112215	0.514206	-1.57065e-05	0.754552	7.31127e-05	0.755015	0.411345	0.332167	-0.000910104	0.602602	0.00303764	0.604011	0.00457752	0.38148	-6.87779e-06	0.599536	3.0422e-05	0.59963	-0.000463661	0.693149	0.00190228	0.69438	FALSE
chr14	20632436	G	A	chr14_20632436_G_A	0.0137684	0.331764	0.0392448	0.334687	0.0193433	0.252786	0.00057872	0.28472	0.000850503	0.28709	0.479469	0.287805	0.0070193	0.250407	0.0187433	0.251889	0.00931194	0.203371	0.000283709	0.230108	0.000408539	0.231959	0.00366165	0.256603	0.00967972	0.259537	FALSE
chr14	20632454	G	A	chr14_20632454_G_A	0.0109751	0.44802	0.0250048	0.4552	0.00753373	0.757454	4.96348e-05	0.536829	0.000196236	0.545329	0.48714	0.283195	0.00554171	0.316061	0.0121098	0.321207	0.00364088	0.436545	2.56811e-05	0.405004	9.43133e-05	0.411921	0.00287724	0.35883	0.00619591	0.366048	FALSE
chr14	20632817	G	A	chr14_20632817_G_A	0.0015986	0.645032	0.0127947	0.648079	0.00743002	0.768048	1.81225e-05	0.681047	9.70661e-05	0.684691	0.677825	0.182672	0.000796166	0.381844	0.00868578	0.383815	0.0050303	0.349822	1.02748e-05	0.460277	6.58204e-05	0.463354	0.000425552	0.623442	0.00233736	0.626715	FALSE
chr14	20632939	T	C	chr14_20632939_T_C	-8.23664e-05	0.806478	0.00618337	0.807113	0.00554512	0.895494	-9.35979e-06	0.856959	3.5071e-05	0.857275	0.695717	0.17299	1.24259e-05	0.529182	0.00437162	0.530763	0.00387604	0.42412	-6.31052e-06	0.629387	2.47469e-05	0.630904	-6.35153e-06	0.795712	0.00104483	0.796157	FALSE
chr14	20633069	G	C	chr14_20633069_G_C	-0.1673	0.0713128	0.1673	0.0682724	0.0285985	0.13186	-0.00566594	0.0874417	0.00566594	0.0839151	0.724363	0.158108	-0.122017	0.0430492	0.122017	0.0418873	0.0208434	0.0682087	-0.00413644	0.057803	0.00413644	0.0558701	-0.0265414	0.0948854	0.0265414	0.0897424	FALSE
chr14	20633174	A	T	chr14_20633174_A_T	-0.153626	0.0721323	0.153626	0.0692204	0.0284466	0.126813	-0.00491779	0.0857297	0.00491779	0.0829769	0.723459	0.158364	-0.110134	0.0438826	0.110134	0.0428557	0.0202926	0.066947	-0.00349674	0.0567415	0.00349674	0.055502	-0.0258205	0.0932173	0.0258205	0.088087	FALSE
chr14	20633190	G	A	chr14_20633190_G_A	-0.0140943	0.115513	0.108481	0.114098	0.0203208	0.222875	-0.0006698	0.143483	0.00225084	0.141664	0.728382	0.15514	-0.00831868	0.0676943	0.0803609	0.0665623	0.0149499	0.110284	-0.000455152	0.0930369	0.00167346	0.0921806	-0.00257554	0.148525	0.0164155	0.14729	FALSE
chr14	20633211	G	A	chr14_20633211_G_A	-0.0825676	0.174576	0.0825676	0.168675	0.0156548	0.331686	-0.00130276	0.23202	0.00130276	0.22433	0.719155	0.160731	-0.0604348	0.105755	0.0604348	0.101889	0.0112402	0.15873	-0.000950083	0.152004	0.000950083	0.146933	-0.0131667	0.209896	0.0131667	0.202731	FALSE
chr14	20633222	C	T	chr14_20633222_C_T	-0.147788	0.0920969	0.14819	0.0896368	0.0246572	0.158562	-0.00424484	0.122962	0.00425176	0.119774	0.717403	0.161696	-0.105268	0.0616469	0.105571	0.0604995	0.0175643	0.0834079	-0.00300155	0.0849178	0.00300676	0.0833672	-0.0249742	0.112289	0.0250028	0.107471	FALSE
chr14	20633298	C	A	chr14_20633298_C_A	-0.0437695	0.306402	0.0437695	0.296921	0.0373708	0.0690812	-0.00164746	0.172569	0.00164746	0.165731	0.703374	0.169555	-0.0306574	0.174547	0.0306574	0.168807	0.0261969	0.0397869	-0.0011496	0.114778	0.0011496	0.110324	-0.00750909	0.326395	0.00750909	0.316643	FALSE
chr14	20633421	C	G	chr14_20633421_C_G	-0.00448289	0.762173	0.00813256	0.754729	0.0105648	0.552181	-4.02652e-05	0.714443	8.48134e-05	0.705844	0.666794	0.188093	-0.00283217	0.477445	0.00537095	0.469977	0.00709528	0.262996	-2.54613e-05	0.488948	5.64498e-05	0.481029	-0.00088445	0.737588	0.00149102	0.730509	FALSE
chr14	20633471	C	T	chr14_20633471_C_T	0.00909393	0.696509	0.0111722	0.704283	0.0301977	0.104672	0.000277885	0.498221	0.000333718	0.50666	0.661767	0.190505	0.00626119	0.466474	0.00769275	0.473066	0.0198995	0.0659262	0.000191016	0.340474	0.000229475	0.347157	0.00156883	0.691175	0.00189593	0.699643	FALSE
chr14	20653424	G	C	chr14_20653424_G_C	-0.0757477	0.187358	0.0757477	0.180206	0.0304469	0.106285	-0.00253237	0.143683	0.00253237	0.138523	0.710848	0.163138	-0.053218	0.111795	0.053218	0.107756	0.0213487	0.0589948	-0.00175561	0.0962191	0.00175561	0.0930936	-0.0128857	0.217281	0.0128857	0.209412	FALSE
chr14	20681910	G	T	chr14_20681910_G_T	0.0133651	0.482002	0.0245677	0.484532	0.00964971	0.606912	0.000113931	0.532084	0.000217653	0.535735	0.778938	0.126936	0.0101837	0.265348	0.0187258	0.267426	0.00756341	0.247426	8.7563e-05	0.33655	0.000166873	0.338614	0.00174667	0.558431	0.00329009	0.562668	FALSE
chr14	20682144	G	C	chr14_20682144_G_C	0.161554	0.056914	0.161554	0.0595342	0.0464236	0.0425228	0.00750361	0.0460081	0.00750361	0.0475928	0.793984	0.117186	0.130144	0.0312715	0.130144	0.0319782	0.0368908	0.0193796	0.00604268	0.0285694	0.00604268	0.029371	0.0178081	0.124067	0.0178081	0.129618	TRUE
chr14	20682737	T	C	chr14_20682737_T_C	-0.0240284	0.505647	0.0248406	0.496066	0.0130528	0.432435	-0.000418627	0.474223	0.000423974	0.464225	0.840853	0.0844595	-0.0202937	0.275411	0.0210004	0.268942	0.0110066	0.167985	-0.000355736	0.300102	0.000360389	0.292686	-0.00198168	0.685199	0.00205154	0.674353	FALSE
chr14	20683002	G	A	chr14_20683002_G_A	0.0234082	0.46584	0.0234082	0.478438	0.00735949	0.769974	0.000170919	0.558057	0.000170919	0.573515	0.879069	0.0535828	0.0204739	0.227424	0.0204739	0.234032	0.00648708	0.285817	0.000150035	0.332223	0.000150035	0.343258	0.00147832	0.718907	0.00147832	0.732458	FALSE
chr14	20683991	A	C	chr14_20683991_A_C	-0.0824361	0.16429	0.0824361	0.15853	0.0212521	0.205886	-0.0018992	0.169061	0.0018992	0.163141	0.821813	0.0906697	-0.0685149	0.0818478	0.0685149	0.078957	0.0175243	0.0852015	-0.00158302	0.101888	0.00158302	0.0981956	-0.00752815	0.325164	0.00752815	0.314934	FALSE
chr14	20684098	T	A	chr14_20684098_T_A	-0.059133	0.252068	0.0642219	0.24548	0.0158616	0.334235	-0.00132384	0.271274	0.00137312	0.265128	0.814494	0.0977292	-0.0499621	0.126938	0.0538729	0.125089	0.013115	0.134541	-0.00113189	0.164054	0.00116976	0.160883	-0.00522254	0.411919	0.00584182	0.404903	FALSE
chr14	20684134	A	G	chr14_20684134_A_G	-0.0572937	0.262105	0.0591474	0.25422	0.0166075	0.315299	-0.00121016	0.273243	0.00122579	0.265971	0.813146	0.0990863	-0.0480152	0.135243	0.0494265	0.131733	0.0137634	0.12855	-0.00102169	0.166898	0.00103359	0.163018	-0.00483827	0.440619	0.00509234	0.431568	FALSE
chr14	20684445	C	A	chr14_20684445_C_A	-0.0851848	0.173206	0.0851848	0.167515	0.0220718	0.189119	-0.00210956	0.178667	0.00210956	0.172626	0.779027	0.12813	-0.0660501	0.0952789	0.0660501	0.0919027	0.0172045	0.0858899	-0.00163615	0.111759	0.00163615	0.107967	-0.0108421	0.256881	0.0108421	0.248409	FALSE
chr14	20690751	G	T	chr14_20690751_G_T	-0.00364593	0.851339	0.00506888	0.844846	0.00414376	0.984928	-1.3528e-05	0.920991	1.92503e-05	0.915542	0.434325	0.315366	-0.00156971	0.689442	0.0021882	0.681629	0.001797	0.614345	-5.84971e-06	0.799043	8.33694e-06	0.790318	-0.000981311	0.779218	0.00132747	0.770205	FALSE
chr14	20690882	C	G	chr14_20690882_C_G	0.0108933	0.613174	0.0157237	0.621226	0.00485414	0.939809	7.14122e-05	0.725377	9.31072e-05	0.735519	0.49849	0.275427	0.00536137	0.456504	0.00785708	0.46164	0.00242755	0.544188	3.54105e-05	0.582419	4.66198e-05	0.59019	0.00267399	0.530511	0.00382362	0.538448	FALSE
chr14	20758006	C	A	chr14_20758006_C_A	-0.00633712	0.655955	0.0125265	0.648768	0.0140134	0.383816	-8.3641e-05	0.568045	0.000183878	0.56032	0.314721	0.417595	-0.00221471	0.543519	0.00388418	0.536661	0.00443459	0.385436	-3.03051e-05	0.500093	5.73423e-05	0.49248	-0.00152437	0.553807	0.00320117	0.546937	FALSE
chr14	20758050	G	C	chr14_20758050_G_C	-0.052275	0.267668	0.052275	0.258376	0.0092885	0.634063	-0.00048928	0.374354	0.00048928	0.362234	0.330383	0.402247	-0.0172091	0.273862	0.0172091	0.266831	0.00309906	0.479105	-0.000162068	0.345306	0.000162068	0.33525	-0.0135669	0.192253	0.0135669	0.184811	FALSE
chr14	20758103	T	C	chr14_20758103_T_C	0.0659697	0.190038	0.0659697	0.197493	0.0157839	0.322101	0.00107191	0.216148	0.00107191	0.224373	0.363747	0.371127	0.0237474	0.200744	0.0237474	0.206775	0.00574025	0.317428	0.000384575	0.210855	0.000384575	0.217719	0.0167093	0.134996	0.0167093	0.140822	FALSE
chr14	20758443	T	C	chr14_20758443_T_C	-0.0132165	0.671804	0.0132165	0.658236	0.00607021	0.873369	-8.02586e-05	0.757152	8.02586e-05	0.742113	0.426956	0.322065	-0.006322	0.497574	0.006322	0.486614	0.00261219	0.52404	-3.85162e-05	0.598921	3.85162e-05	0.585398	-0.00319482	0.578417	0.00319482	0.566408	FALSE
chr14	20758471	G	A	chr14_20758471_G_A	0.0368705	0.374081	0.0368705	0.385024	0.0270091	0.138511	0.00118674	0.258228	0.00118674	0.268094	0.437717	0.314506	0.0183405	0.286911	0.0183405	0.295504	0.0124344	0.146831	0.000597226	0.217194	0.000597226	0.224884	0.00880321	0.29666	0.00880321	0.305911	FALSE
chr14	20781965	G	A	chr14_20781965_G_A	0.0790066	0.159481	0.0790066	0.165914	0.0295711	0.110773	0.00246169	0.126523	0.00246169	0.130811	0.547533	0.248539	0.0427754	0.123868	0.0427754	0.129076	0.016063	0.0949061	0.00133057	0.101989	0.00133057	0.106033	0.0183083	0.12561	0.0183083	0.131237	FALSE
chr14	20782341	T	C	chr14_20782341_T_C	0.0547838	0.233467	0.0547838	0.242031	0.0148014	0.352984	0.000809957	0.257383	0.000809957	0.266944	0.744977	0.142968	0.0411547	0.126226	0.0411547	0.131313	0.0109315	0.162968	0.000604174	0.163101	0.000604174	0.168775	0.00756308	0.303445	0.00756308	0.313352	FALSE
chr14	20782562	C	T	chr14_20782562_C_T	0.0555302	0.24038	0.0555302	0.248595	0.010528	0.55311	0.000630667	0.328023	0.000630667	0.339761	0.718078	0.156258	0.0412568	0.135364	0.0412568	0.139864	0.00769692	0.24356	0.000480139	0.208015	0.000480139	0.215806	0.0080712	0.298087	0.0080712	0.307478	FALSE
chr14	20782687	G	T	chr14_20782687_G_T	-0.0300795	0.466227	0.0300795	0.454728	0.0154719	0.342374	-0.000615122	0.423217	0.000615122	0.411111	0.665022	0.186232	-0.0188313	0.294715	0.0188313	0.286295	0.0101102	0.181983	-0.000380982	0.293857	0.000380982	0.28477	-0.00623085	0.433157	0.00623085	0.422376	FALSE
chr14	20782781	G	A	chr14_20782781_G_A	-0.0728713	0.195813	0.0728713	0.188096	0.0244398	0.154595	-0.00176649	0.171247	0.00176649	0.164471	0.618502	0.210585	-0.0431691	0.132859	0.0431691	0.12832	0.0151587	0.10378	-0.00104788	0.125256	0.00104788	0.12063	-0.0156978	0.170737	0.0156978	0.163498	FALSE
chr14	20799670	G	A	chr14_20799670_G_A	0.0525853	0.235434	0.0666882	0.241352	0.032346	0.0927536	0.00197208	0.174045	0.00228782	0.177899	0.297609	0.434916	0.015811	0.280034	0.0194509	0.285443	0.00975206	0.190203	0.000591252	0.198132	0.000672744	0.202458	0.0129508	0.169723	0.0169522	0.175192	FALSE
chr14	20855651	T	C	chr14_20855651_T_C	-0.031881	0.397199	0.031881	0.385833	0.0170694	0.286983	-0.000545763	0.344517	0.000545763	0.333545	0.356813	0.377997	-0.0113463	0.345208	0.0113463	0.33639	0.00614768	0.301816	-0.000197272	0.314776	0.000197272	0.304764	-0.00792829	0.30777	0.00792829	0.298315	FALSE
chr14	20857528	T	C	chr14_20857528_T_C	-0.000596794	0.902804	0.0032191	0.899319	0.00350723	0.993371	-2.91756e-07	0.954968	1.14177e-05	0.95177	0.697488	0.171648	-0.000300294	0.635397	0.00223949	0.633137	0.00246773	0.539875	2.24057e-07	0.769664	8.04318e-06	0.76741	-0.00018737	0.878018	0.000590692	0.873699	FALSE
chr14	20857780	G	A	chr14_20857780_G_A	-0.137794	0.0957513	0.137794	0.0920817	0.0296806	0.10955	-0.00426618	0.0999783	0.00426618	0.0962828	0.746336	0.145314	-0.101846	0.0547777	0.101846	0.0536136	0.0220904	0.0554023	-0.00314095	0.0643667	0.00314095	0.0623909	-0.0210537	0.133742	0.0210537	0.128078	FALSE
chr14	20857806	T	C	chr14_20857806_T_C	0.155338	0.0765003	0.155338	0.0797625	0.0326196	0.0906381	0.00533476	0.0760915	0.00533476	0.0788363	0.765881	0.133373	0.120848	0.0430908	0.120848	0.0446567	0.0249399	0.0440799	0.00415008	0.04853	0.00415008	0.050023	0.0199184	0.123649	0.0199184	0.130057	TRUE
chr14	20857826	G	A	chr14_20857826_G_A	-0.0788573	0.192507	0.0788573	0.184898	0.0229741	0.175704	-0.00186616	0.180286	0.00186616	0.173337	0.746145	0.145452	-0.0602822	0.103881	0.0602822	0.100653	0.0171049	0.0864271	-0.00142434	0.113777	0.00142434	0.109966	-0.0104133	0.257633	0.0104133	0.248635	FALSE
chr14	20857942	A	G	chr14_20857942_A_G	0.131151	0.0770674	0.131151	0.0806896	0.0223402	0.182928	0.00302964	0.101667	0.00302964	0.105871	0.74448	0.146445	0.0975324	0.0454844	0.0975324	0.0471533	0.0166347	0.0899921	0.00225307	0.066277	0.00225307	0.0687446	0.0193102	0.113153	0.0193102	0.118282	FALSE
chr14	20858124	T	C	chr14_20858124_T_C	-0.00922017	0.358969	0.0375315	0.355781	0.0190247	0.254002	0.000140188	0.329112	0.000754826	0.327035	0.653324	0.193217	-0.00534286	0.220431	0.0254629	0.219631	0.0125342	0.142745	0.000116997	0.22289	0.000521071	0.22214	-0.00249456	0.355652	0.00687394	0.352245	FALSE
chr14	20955642	A	G	chr14_20955642_A_G	-0.28888	0.0212656	0.28888	0.020476	0.0605237	0.0227314	-0.0178946	0.0201405	0.0178946	0.0196649	0.509343	0.271068	-0.149728	0.0261144	0.149728	0.0254935	0.0303245	0.0303608	-0.00910393	0.0201561	0.00910393	0.0198061	-0.069989	0.0152788	0.069989	0.0142171	TRUE
chr14	20956206	A	G	chr14_20956206_A_G	0.00231752	0.64036	0.0137827	0.643735	0.00844734	0.68983	1.63354e-05	0.652797	0.000126612	0.656834	0.729387	0.153795	0.00173627	0.37456	0.0102368	0.376824	0.0062113	0.297712	1.20741e-05	0.434651	9.4164e-05	0.437786	0.000258825	0.687163	0.00188164	0.689607	FALSE
chr14	20956348	G	A	chr14_20956348_G_A	0.0027194	0.824747	0.00559115	0.829162	0.0043955	0.971682	1.35355e-05	0.892314	2.57725e-05	0.89578	0.710663	0.164039	0.00183839	0.544774	0.00400143	0.547797	0.00311988	0.477296	9.30109e-06	0.671376	1.83904e-05	0.675012	0.000495419	0.820106	0.000898741	0.823746	FALSE
chr14	20956559	C	T	chr14_20956559_C_T	-0.205604	0.0414545	0.205604	0.0398137	0.0264615	0.138627	-0.00578491	0.0660735	0.00578491	0.0641064	0.668981	0.185396	-0.138759	0.0297188	0.138759	0.0290088	0.0177882	0.0824623	-0.00391835	0.0471301	0.00391835	0.0457279	-0.0397431	0.0450315	0.0397431	0.0424162	TRUE
chr14	20970965	C	G	chr14_20970965_C_G	0.000293929	0.698071	0.0110026	0.696615	0.00762131	0.750328	7.88748e-06	0.727061	8.23805e-05	0.726394	0.84535	0.082636	0.000271917	0.399224	0.00917694	0.397824	0.00645479	0.285406	6.98034e-06	0.478746	6.89065e-05	0.477327	1.74667e-05	0.824481	0.000909856	0.822654	FALSE
chr14	20989972	G	A	chr14_20989972_G_A	-0.108804	0.118553	0.108804	0.113377	0.013343	0.410772	-0.00152658	0.193692	0.00152658	0.186857	0.93125	0.0160981	-0.101388	0.0494477	0.101388	0.0477887	0.0124456	0.138441	-0.00142511	0.105846	0.00142511	0.102074	-0.00438096	0.472699	0.00438096	0.460853	FALSE
chr14	20990460	A	C	chr14_20990460_A_C	0.268558	0.0229355	0.268558	0.024098	0.0678546	0.0180686	0.0197506	0.0187412	0.0197506	0.0196487	0.832202	0.0919007	0.22534	0.0116735	0.22534	0.0121255	0.0569212	0.00693859	0.0166588	0.0108814	0.0166588	0.0112026	0.0246392	0.0808965	0.0246392	0.0849672	TRUE
chr14	21014563	G	A	chr14_21014563_G_A	0.012291	0.656201	0.012291	0.669468	0.00474275	0.95813	6.19013e-05	0.769989	6.19013e-05	0.783803	0.497185	0.275866	0.00603241	0.466558	0.00603241	0.477807	0.00236334	0.548653	3.08418e-05	0.595882	3.08418e-05	0.610504	0.00310907	0.557078	0.00310907	0.569519	FALSE
chr14	21069831	T	A	chr14_21069831_T_A	-0.00973053	0.638432	0.0135699	0.628922	0.00845031	0.690462	-8.34908e-05	0.659089	0.000114107	0.648346	0.789152	0.121228	-0.00789501	0.349686	0.0108308	0.344287	0.00666354	0.276802	-6.76221e-05	0.419177	9.10327e-05	0.412548	-0.000982899	0.736817	0.00149102	0.727763	FALSE
chr14	21103635	C	G	chr14_21103635_C_G	-0.0885083	0.166199	0.0885083	0.160138	0.0184934	0.257438	-0.00186096	0.190318	0.00186096	0.183275	0.918756	0.0230799	-0.0814891	0.0727122	0.0814891	0.0703537	0.0170189	0.0881042	-0.00171344	0.104893	0.00171344	0.100974	-0.00378551	0.522432	0.00378551	0.510075	FALSE
chr14	21104251	A	G	chr14_21104251_A_G	-0.0100545	0.367054	0.0362704	0.36528	0.0116349	0.490611	-0.000140932	0.3963	0.000475486	0.395177	0.90883	0.025809	-0.00866045	0.176695	0.0331491	0.176586	0.0106296	0.170492	-0.000122079	0.232873	0.00043524	0.232197	-0.000574813	0.70259	0.00174349	0.699861	FALSE
chr14	21104347	C	A	chr14_21104347_C_A	0.0696676	0.190045	0.0696676	0.197561	0.0146393	0.363439	0.00110951	0.228576	0.00110951	0.23741	0.879583	0.045424	0.0620204	0.0878797	0.0620204	0.0907528	0.0128934	0.132603	0.000988274	0.13049	0.000988274	0.135545	0.00407292	0.473051	0.00407292	0.485363	FALSE
chr14	21104483	C	G	chr14_21104483_C_G	0.00884434	0.494267	0.0233955	0.497902	0.0487979	0.037599	0.000451677	0.230827	0.00109702	0.233081	0.806591	0.0993458	0.00594139	0.261887	0.0186904	0.263135	0.0392657	0.0167906	0.000311726	0.141268	0.000874404	0.141336	0.00166886	0.615776	0.00265335	0.621287	FALSE
chr14	21104681	C	T	chr14_21104681_C_T	0.0160096	0.525303	0.0204868	0.531506	0.0151808	0.343339	0.000280642	0.46345	0.000336757	0.469454	0.65639	0.182738	0.00993968	0.325166	0.0131562	0.328239	0.00976045	0.186363	0.000174882	0.315923	0.000214328	0.318593	0.0036553	0.494502	0.00423964	0.501147	FALSE
chr14	21205173	A	C	chr14_21205173_A_C	0.0408533	0.31685	0.0408533	0.327684	0.0113801	0.505846	0.000489388	0.3601	0.000489388	0.371973	0.184034	0.588483	0.00769225	0.407191	0.00769225	0.41743	0.00208781	0.579421	9.22448e-05	0.415463	9.22448e-05	0.427297	0.00981787	0.248844	0.00981787	0.257675	FALSE
chr14	21215828	G	A	chr14_21215828_G_A	0.00446162	0.808195	0.00557401	0.817693	0.00626647	0.851782	2.9179e-05	0.836306	3.65086e-05	0.846297	0.443751	0.311521	0.00204867	0.636361	0.0024705	0.644937	0.00274723	0.509013	1.34002e-05	0.695987	1.61797e-05	0.706105	0.00127189	0.719546	0.00156089	0.729502	FALSE
chr14	21215913	G	A	chr14_21215913_G_A	0.0151811	0.570171	0.0182204	0.578811	0.0143206	0.379018	0.000196509	0.541463	0.000228031	0.551368	0.438751	0.315117	0.00719852	0.431111	0.00844932	0.437242	0.00623112	0.297712	9.33723e-05	0.424515	0.000106345	0.433061	0.00404592	0.469821	0.00475094	0.477014	FALSE
chr14	21215918	G	A	chr14_21215918_G_A	0.0108235	0.65454	0.0123887	0.66497	0.0118768	0.482703	0.000155934	0.600421	0.00016891	0.611458	0.437422	0.315779	0.0050464	0.481773	0.00563529	0.488868	0.00527571	0.339461	7.25908e-05	0.469214	7.74727e-05	0.477768	0.00284072	0.552225	0.00321864	0.562805	FALSE
chr14	21221385	C	T	chr14_21221385_C_T	0.0184261	0.455027	0.0265406	0.462617	0.010002	0.581509	0.000183516	0.497838	0.000286471	0.506162	0.284929	0.450671	0.00466735	0.434357	0.00685455	0.441102	0.00274564	0.510719	4.30319e-05	0.465993	7.07826e-05	0.474265	0.00467155	0.358763	0.00674214	0.365439	FALSE
chr14	21223782	T	A	chr14_21223782_T_A	0.0110548	0.675469	0.0110548	0.689088	0.00591386	0.873761	7.35562e-05	0.745687	7.35562e-05	0.760564	0.0222399	0.92979	0.000306234	0.882814	0.000306234	0.895422	0.000151946	0.946678	2.31005e-06	0.892919	2.31005e-06	0.905844	0.00137511	0.751837	0.00137511	0.765729	FALSE
chr14	21229699	T	C	chr14_21229699_T_C	0.0269958	0.434721	0.0269958	0.447153	0.00613118	0.864814	0.000173254	0.572644	0.000173254	0.588449	0.838581	0.0887907	0.0225011	0.219425	0.0225011	0.225909	0.0051336	0.344212	0.000144079	0.35007	0.000144079	0.360647	0.00246122	0.614256	0.00246122	0.627691	FALSE
chr14	21229782	A	C	chr14_21229782_A_C	0.0014439	0.851967	0.0048835	0.85179	0.00720274	0.781864	3.98963e-06	0.869314	3.64268e-05	0.868454	0.852362	0.0778388	0.00124163	0.595865	0.00417471	0.595476	0.0061268	0.300382	3.47055e-06	0.6522	3.11087e-05	0.651907	9.3685e-05	0.927272	0.000338219	0.925298	FALSE
chr14	21230700	C	T	chr14_21230700_C_T	-0.0400299	0.328971	0.0400299	0.318824	0.0105443	0.553055	-0.000425524	0.392586	0.000425524	0.379945	0.641191	0.198404	-0.0252542	0.201291	0.0252542	0.195406	0.0067594	0.274338	-0.000268811	0.265762	0.000268811	0.257493	-0.0081887	0.304949	0.0081887	0.29512	FALSE
chr14	21230910	A	C	chr14_21230910_A_C	0.0270722	0.418446	0.0296974	0.427182	0.0137599	0.421521	0.000540928	0.404501	0.000557785	0.414317	0.599428	0.219627	0.0160436	0.2759	0.0177244	0.281541	0.00807506	0.236293	0.000312288	0.291073	0.000323082	0.298093	0.00611811	0.378326	0.00658494	0.386654	FALSE
chr14	21231651	G	A	chr14_21231651_G_A	0.0342637	0.362342	0.0371473	0.370924	0.00816328	0.690027	0.000364941	0.454568	0.000375885	0.464494	0.507014	0.270269	0.0187216	0.262667	0.0200203	0.268053	0.00430238	0.404995	0.000202245	0.348853	0.000207173	0.356416	0.00781238	0.298619	0.00856821	0.305034	FALSE
chr14	21242399	G	A	chr14_21242399_G_A	-0.04574	0.297534	0.04574	0.287861	0.0139625	0.385081	-0.000649217	0.319058	0.000649217	0.30798	0.0595503	0.835364	-0.00268888	0.623875	0.00268888	0.611007	0.000869203	0.776289	-3.94088e-05	0.57348	3.94088e-05	0.559166	-0.00761548	0.324709	0.00761548	0.314727	FALSE
chr14	21242611	G	C	chr14_21242611_G_C	0.0135564	0.626629	0.0135564	0.640707	0.0121046	0.468067	0.000156482	0.57951	0.000156482	0.59542	0.0702939	0.809876	0.000802402	0.771523	0.000802402	0.784497	0.000942516	0.767013	9.87517e-06	0.731113	9.87517e-06	0.744725	0.00234054	0.620016	0.00234054	0.634378	FALSE
chr14	21242646	G	A	chr14_21242646_G_A	-0.0103433	0.695908	0.0117626	0.687355	0.010199	0.574537	-0.000105666	0.689688	0.000125135	0.67975	0.0697429	0.811105	-0.000330887	0.834085	0.000571796	0.827546	0.000785242	0.799292	-2.94039e-06	0.815135	6.24503e-06	0.807801	-0.0016514	0.690593	0.00201026	0.682992	FALSE
chr14	21242797	A	C	chr14_21242797_A_C	0.00162034	0.631615	0.0132714	0.633974	0.00771329	0.742303	2.8847e-05	0.665575	0.000103814	0.669342	0.0774299	0.793509	-0.000251816	0.761851	0.000944696	0.763327	0.000591999	0.834904	-9.49872e-07	0.776471	7.25574e-06	0.778489	3.01697e-05	0.609302	0.00248821	0.610846	FALSE
chr14	21243105	A	G	chr14_21243105_A_G	0.0170484	0.513264	0.0201728	0.522324	0.00930076	0.632059	0.000172765	0.539175	0.000197593	0.549904	0.0579624	0.838425	0.00117815	0.73231	0.00125256	0.740485	0.000623003	0.832399	1.31727e-05	0.722795	1.37641e-05	0.732204	0.00333455	0.504148	0.00372517	0.512524	FALSE
chr14	21243386	T	C	chr14_21243386_T_C	-0.0253106	0.496467	0.0260456	0.486897	0.00889146	0.659395	-0.000339964	0.551339	0.000344152	0.540304	0.0505216	0.856352	-0.00131248	0.759761	0.00134915	0.750896	0.000397874	0.878844	-1.36263e-05	0.763849	1.38352e-05	0.753431	-0.00375693	0.536237	0.00387761	0.527431	FALSE
chr14	21245503	T	A	chr14_21245503_T_A	0.036063	0.348131	0.036063	0.358677	0.0109751	0.526973	0.000427385	0.39014	0.000427385	0.402412	0.169073	0.615404	0.00624928	0.443858	0.00624928	0.45493	0.00186474	0.60707	7.36626e-05	0.449438	7.36626e-05	0.461898	0.00900011	0.270041	0.00900011	0.279077	FALSE
chr14	21245505	T	A	chr14_21245505_T_A	-0.00502364	0.740412	0.00908375	0.735402	0.0078682	0.731422	-3.76793e-05	0.750695	7.32803e-05	0.745744	0.159909	0.631646	-0.000805825	0.709047	0.00146447	0.704915	0.00124936	0.700097	-5.78539e-06	0.72958	1.16571e-05	0.725107	-0.00122584	0.649668	0.00223891	0.64498	FALSE
chr14	21245507	T	A	chr14_21245507_T_A	0.0078632	0.745835	0.00855366	0.752165	0.00714102	0.789877	5.84897e-05	0.776156	6.30914e-05	0.784381	0.160863	0.629918	0.0011574	0.743805	0.00127648	0.748145	0.00114906	0.716692	8.65892e-06	0.768112	9.45256e-06	0.773182	0.00184353	0.676533	0.00203725	0.681764	FALSE
chr14	21245932	A	G	chr14_21245932_A_G	0.0671873	0.19007	0.0671873	0.197401	0.0188975	0.249977	0.00141969	0.19616	0.00141969	0.203482	0.123801	0.698907	0.00848401	0.385448	0.00848401	0.396211	0.00239668	0.552306	0.000184457	0.324855	0.000184457	0.335589	0.0155517	0.149896	0.0155517	0.156428	FALSE
chr14	21251641	C	T	chr14_21251641_C_T	-0.017575	0.571655	0.017575	0.558085	0.0124774	0.448947	-0.000221718	0.535208	0.000221718	0.520394	0.160981	0.627562	-0.00290435	0.60723	0.00290435	0.594546	0.0020266	0.588903	-3.6796e-05	0.576334	3.6796e-05	0.562542	-0.00425552	0.484576	0.00425552	0.472284	FALSE
chr14	21255911	G	A	chr14_21255911_G_A	-0.0076558	0.771165	0.00807048	0.76141	0.00977103	0.60166	-8.05617e-05	0.766739	8.42492e-05	0.756841	0.0762866	0.79759	-0.000794555	0.824756	0.000811019	0.816042	0.000757169	0.794601	-8.38281e-06	0.815266	8.52922e-06	0.805521	-0.00188323	0.716308	0.00194357	0.705619	FALSE
chr14	21256441	C	T	chr14_21256441_C_T	-0.00758333	0.475701	0.025534	0.473576	0.0225901	0.184124	-0.000353805	0.351174	0.000665896	0.348962	0.102661	0.74012	-0.000928031	0.618129	0.00285206	0.615978	0.00232801	0.556723	-4.26754e-05	0.497022	7.60384e-05	0.495064	-0.0016514	0.407698	0.00582117	0.405818	FALSE
chr14	21256567	G	A	chr14_21256567_G_A	-0.00592231	0.769493	0.00794663	0.763913	0.00911754	0.643543	-6.81245e-05	0.754944	8.31907e-05	0.748518	0.0967115	0.752334	-0.000457453	0.823066	0.000670947	0.819855	0.0008576	0.77337	-5.25757e-06	0.811864	6.8548e-06	0.807466	-0.00127507	0.724748	0.00170697	0.719727	FALSE
chr14	21257295	G	C	chr14_21257295_G_C	-0.00271492	0.825294	0.00570064	0.822318	0.00741967	0.755704	-2.95971e-05	0.824337	4.78179e-05	0.820057	0.237455	0.509033	-0.000676315	0.722029	0.00142099	0.718354	0.00182723	0.617483	-7.70298e-06	0.743819	1.2289e-05	0.739083	-0.000739953	0.746304	0.00143544	0.743421	FALSE
chr14	21258157	T	C	chr14_21258157_T_C	0.00746705	0.748944	0.00820326	0.758568	0.00612625	0.871274	5.06655e-05	0.796888	5.48858e-05	0.806885	0.171004	0.611621	0.0011556	0.725969	0.00130205	0.735345	0.00104088	0.736494	7.81748e-06	0.766992	8.65702e-06	0.777021	0.00177208	0.673349	0.00197532	0.683084	FALSE
chr14	21258282	C	G	chr14_21258282_C_G	-0.00577859	0.537488	0.0203602	0.535538	0.00967835	0.605481	-7.00882e-06	0.569528	0.000203394	0.567044	0.130464	0.685375	-0.000951351	0.61702	0.00296741	0.614807	0.00128331	0.69744	-1.95795e-06	0.626169	2.96136e-05	0.623421	-0.00126554	0.448809	0.00494943	0.446011	FALSE
chr14	21258322	G	A	chr14_21258322_G_A	-0.154241	0.0702865	0.154241	0.0672418	0.0353588	0.0825394	-0.00629548	0.0704912	0.00629548	0.0680173	0.112103	0.720884	-0.0182855	0.274063	0.0182855	0.266574	0.00408205	0.414313	-0.000752089	0.179172	0.000752089	0.173014	-0.033887	0.0615191	0.033887	0.0584401	FALSE
chr14	21270103	C	T	chr14_21270103_C_T	0.0060911	0.794032	0.0060911	0.807655	0.00491414	0.926051	2.94862e-05	0.856281	2.94862e-05	0.869802	0.96526	0.00328306	0.00585979	0.465721	0.00585979	0.477127	0.0047556	0.368317	2.8468e-05	0.595435	2.8468e-05	0.610241	0.000219128	0.934092	0.000219128	0.94655	FALSE
chr14	21275445	C	T	chr14_21275445_C_T	-0.0439665	0.304597	0.0439665	0.294729	0.0123086	0.457852	-0.000557438	0.343236	0.000557438	0.331529	0.151903	0.644237	-0.00694865	0.444997	0.00694865	0.434033	0.00190623	0.606451	-8.89741e-05	0.43993	8.89741e-05	0.427603	-0.0103308	0.244807	0.0103308	0.23595	FALSE
chr14	21295249	A	C	chr14_21295249_A_C	0.00731721	0.761808	0.00731721	0.775445	0.0135389	0.400809	9.97984e-05	0.668836	9.97984e-05	0.683971	0.0773076	0.795138	0.000555161	0.813978	0.000555161	0.826973	0.00100694	0.743196	7.28644e-06	0.764539	7.28644e-06	0.778726	0.00152437	0.715903	0.00152437	0.729518	FALSE
chr14	21295282	G	T	chr14_21295282_G_T	0.00919278	0.673826	0.011462	0.682708	0.0108759	0.534267	9.15543e-05	0.651908	0.000115223	0.662249	0.0763152	0.796757	0.000872369	0.770372	0.000954756	0.779382	0.000838559	0.776604	8.86876e-06	0.750623	9.72808e-06	0.760671	0.00192451	0.634501	0.00228655	0.643753	FALSE
chr14	21301034	C	A	chr14_21301034_C_A	-0.0867975	0.148295	0.0867975	0.142481	0.021335	0.196754	-0.00186146	0.157167	0.00186146	0.151048	0.49066	0.28058	-0.0433951	0.129981	0.0433951	0.125359	0.0105365	0.172474	-0.000936339	0.134114	0.000936339	0.129398	-0.0210569	0.109949	0.0210569	0.104859	FALSE
chr14	21302029	G	A	chr14_21302029_G_A	-0.0199983	0.533596	0.0221122	0.524009	0.0174618	0.279137	-0.000415788	0.443418	0.000444248	0.434624	0.110677	0.725208	-0.00200969	0.659638	0.00231838	0.651132	0.00189922	0.602189	-4.21495e-05	0.569053	4.63052e-05	0.560917	-0.00440637	0.464606	0.0049272	0.456809	FALSE
chr14	21308361	A	C	chr14_21308361_A_C	0.0120871	0.651332	0.0120871	0.665639	0.00663122	0.830046	8.37067e-05	0.703687	8.37067e-05	0.718713	0.404581	0.336533	0.00491273	0.483741	0.00491273	0.495809	0.00268915	0.514682	3.3959e-05	0.558754	3.3959e-05	0.572971	0.00303762	0.553972	0.00303762	0.567659	FALSE
chr14	21308432	G	A	chr14_21308432_G_A	0.000714565	0.884385	0.0034875	0.887778	0.00360594	0.997212	3.05856e-06	0.940322	1.25125e-05	0.943589	0.424206	0.321965	0.000485352	0.689481	0.00148988	0.692944	0.00153635	0.653204	1.95301e-06	0.799707	5.3726e-06	0.803802	0.000176255	0.820469	0.000859044	0.824172	FALSE
chr14	21308478	A	G	chr14_21308478_A_G	-0.000278347	0.806596	0.00612853	0.80414	0.00518654	0.938512	-1.34401e-06	0.872703	2.98669e-05	0.870189	0.450075	0.303967	-0.000142514	0.603516	0.00284961	0.602067	0.00233183	0.551723	-5.99297e-07	0.704574	1.40065e-05	0.702618	-0.000206425	0.717128	0.00162917	0.714205	FALSE
chr14	21308751	G	A	chr14_21308751_G_A	-0.00528687	0.462435	0.0261702	0.461121	0.00889262	0.657432	-4.27459e-05	0.520307	0.000259304	0.518462	0.534625	0.252165	-0.00399154	0.308299	0.0150069	0.30636	0.004736	0.372567	-4.00754e-05	0.380372	0.000148509	0.378984	-0.000695492	0.404271	0.00552265	0.403371	FALSE
chr14	21308758	C	T	chr14_21308758_C_T	-0.0179804	0.471768	0.0271165	0.467038	0.0115768	0.49339	-0.000231686	0.474331	0.000331293	0.470504	0.533538	0.252761	-0.0111464	0.315322	0.0156796	0.312305	0.0062415	0.299794	-0.000144186	0.349209	0.000193605	0.345756	-0.00339489	0.407805	0.00571637	0.404548	FALSE
chr14	21308892	C	G	chr14_21308892_C_G	0.132996	0.0814326	0.132996	0.08542	0.0257277	0.144798	0.00362281	0.0952118	0.00362281	0.0989526	0.584931	0.224023	0.0793949	0.0662324	0.0793949	0.0683054	0.0150616	0.106081	0.00215038	0.0752469	0.00215038	0.0779438	0.0287438	0.0682405	0.0287438	0.0723885	FALSE
chr14	21309074	C	T	chr14_21309074_C_T	0.105717	0.116289	0.105717	0.120944	0.0472467	0.0409788	0.00550172	0.0702844	0.00550172	0.0733697	0.585658	0.22462	0.0622718	0.0890627	0.0622718	0.092315	0.0275691	0.0367775	0.00323338	0.0562589	0.00323338	0.058521	0.0236372	0.094414	0.0236372	0.0990149	FALSE
chr14	21317631	G	A	chr14_21317631_G_A	0.0810362	0.14693	0.0810362	0.153055	0.0318292	0.0955095	0.00253647	0.113933	0.00253647	0.118326	0.0841212	0.78085	0.00699772	0.41526	0.00699772	0.42576	0.00269612	0.514862	0.000220747	0.276337	0.000220747	0.285484	0.0168093	0.133408	0.0168093	0.13942	FALSE
chr14	21437544	T	A	chr14_21437544_T_A	-0.0121503	0.685699	0.0121503	0.672241	0.00665654	0.827291	-8.97143e-05	0.745808	8.97143e-05	0.730509	0.882167	0.0549115	-0.0107577	0.399424	0.0107577	0.390223	0.00588377	0.310133	-7.96197e-05	0.507343	7.96197e-05	0.494241	-0.000784413	0.855581	0.000784413	0.842304	FALSE
chr14	21437904	T	C	chr14_21437904_T_C	-0.0345963	0.387517	0.0345963	0.376817	0.0128065	0.441311	-0.00048034	0.416517	0.00048034	0.403827	0.689904	0.177162	-0.0241968	0.232259	0.0241968	0.225752	0.00890733	0.211469	-0.000339459	0.276751	0.000339459	0.268287	-0.00597043	0.403209	0.00597043	0.391762	FALSE
chr14	21449851	G	A	chr14_21449851_G_A	-0.101418	0.135743	0.101418	0.131005	0.020587	0.221799	-0.00254173	0.157124	0.00254173	0.15206	0.228798	0.521608	-0.0248562	0.231347	0.0248562	0.224323	0.00494115	0.366913	-0.000655753	0.211421	0.000655753	0.204131	-0.0257316	0.0961666	0.0257316	0.0924159	FALSE
chr14	21455388	C	A	chr14_21455388_C_A	-0.154782	0.0661927	0.154782	0.0634165	0.036742	0.0742129	-0.00616414	0.0634422	0.00616414	0.0617796	0.717721	0.161046	-0.111027	0.0407002	0.111027	0.0395055	0.0262671	0.0409501	-0.00440135	0.0422322	0.00440135	0.041519	-0.0259126	0.0856749	0.0259126	0.0809577	TRUE
chr14	21456048	A	G	chr14_21456048_A_G	-0.101115	0.120893	0.101115	0.11588	0.0217788	0.199394	-0.00241601	0.138809	0.00241601	0.133725	0.944232	0.0098582	-0.0954712	0.0508382	0.0954712	0.0488475	0.0205738	0.0648644	-0.00228102	0.0739276	0.00228102	0.0720866	-0.00385855	0.514049	0.00385855	0.500937	FALSE
chr14	21476796	G	C	chr14_21476796_G_C	0.108552	0.105351	0.108552	0.110375	0.0282752	0.11897	0.0031558	0.101528	0.0031558	0.105577	0.936359	0.0134449	0.101473	0.0451116	0.101473	0.0464748	0.0264434	0.0392645	0.00294644	0.05579	0.00294644	0.0571594	0.00461438	0.44018	0.00461438	0.453668	FALSE
chr14	21477256	A	G	chr14_21477256_A_G	0.0144698	0.64699	0.0144698	0.660118	0.00964113	0.60973	0.00013688	0.667818	0.00013688	0.682963	0.943675	0.0105509	0.0136667	0.37454	0.0136667	0.385056	0.00910841	0.203678	0.000129397	0.430362	0.000129397	0.441841	0.00056211	0.868123	0.00056211	0.880222	FALSE
chr14	21477470	C	T	chr14_21477470_C_T	-0.0370509	0.385423	0.0403969	0.376876	0.0216245	0.199554	-0.00103117	0.312621	0.00110141	0.306485	0.911142	0.0307802	-0.0341473	0.185858	0.0371217	0.182314	0.019726	0.0694505	-0.000950573	0.177899	0.00101301	0.17478	-0.00161964	0.715403	0.001861	0.705606	FALSE
chr14	21498965	T	G	chr14_21498965_T_G	-0.00366334	0.841705	0.00497445	0.838801	0.00491225	0.950097	-1.89958e-05	0.889341	2.49472e-05	0.886859	0.73117	0.150199	-0.00286784	0.572529	0.0037615	0.56823	0.0035845	0.438308	-1.47666e-05	0.680226	1.88253e-05	0.675029	-0.00044937	0.853333	0.000700256	0.851573	FALSE
chr14	21498989	C	A	chr14_21498989_C_A	0.0140245	0.618441	0.0140245	0.632702	0.0079333	0.727743	0.000117281	0.646932	0.000117281	0.663995	0.738813	0.145693	0.0105679	0.368396	0.0105679	0.377784	0.00582179	0.311668	8.72134e-05	0.439694	8.72134e-05	0.451787	0.00191022	0.673408	0.00191022	0.687203	FALSE
chr14	21499294	G	A	chr14_21499294_G_A	0.19558	0.0423675	0.19558	0.0439493	0.0550873	0.0281825	0.0110054	0.0326745	0.0110054	0.0335515	0.747975	0.136161	0.149966	0.0253979	0.149966	0.025768	0.0415164	0.0150007	0.00849351	0.0217131	0.00849351	0.0217903	0.025919	0.0748817	0.025919	0.078909	TRUE
chr14	21504845	G	C	chr14_21504845_G_C	0.00540259	0.782493	0.00713923	0.787657	0.00798854	0.720901	3.85376e-05	0.801779	5.24493e-05	0.80743	0.179405	0.594577	0.00138426	0.716431	0.00156339	0.721164	0.00144548	0.670269	9.88109e-06	0.742309	1.14316e-05	0.747646	0.00130047	0.702909	0.00174191	0.707978	FALSE
chr14	21505171	A	T	chr14_21505171_A_T	-0.0330131	0.202781	0.0665911	0.19849	0.0138902	0.387536	-0.000351812	0.249188	0.000941205	0.243884	0.214045	0.541398	-0.00568209	0.300444	0.0151521	0.295574	0.00302879	0.49068	-5.10234e-05	0.308628	0.000217251	0.302936	-0.0077171	0.151067	0.0162408	0.147698	FALSE
chr14	21510610	A	G	chr14_21510610_A_G	0.0443416	0.261435	0.0529664	0.266603	0.0160828	0.325417	0.000964774	0.266107	0.00102767	0.272427	0.541421	0.251538	0.0251851	0.185325	0.0295219	0.189682	0.00886414	0.216806	0.000547427	0.202159	0.00057905	0.206598	0.00984963	0.211411	0.0120536	0.21671	FALSE
chr14	21525841	G	T	chr14_21525841_G_T	-0.029364	0.42499	0.029364	0.412863	0.0082099	0.706686	-0.000252436	0.510849	0.000252436	0.495814	0.594352	0.225337	-0.0176058	0.266426	0.0176058	0.259437	0.00492164	0.357247	-0.00015213	0.355723	0.00015213	0.345099	-0.00618639	0.379888	0.00618639	0.368058	FALSE
chr14	21557020	T	C	chr14_21557020_T_C	-0.00285139	0.862512	0.00457814	0.859427	0.00589855	0.876023	-1.69384e-05	0.888936	2.76344e-05	0.88602	0.219028	0.534201	-0.000590005	0.76793	0.000996508	0.763911	0.00128114	0.694661	-3.37867e-06	0.810065	5.91721e-06	0.806509	-0.00068914	0.796127	0.00108929	0.793204	FALSE
chr14	21557127	T	C	chr14_21557127_T_C	-0.00183697	0.908858	0.00310117	0.900329	0.00422901	0.976498	-7.99078e-06	0.948632	1.39031e-05	0.940574	0.28444	0.449454	-0.000559578	0.78024	0.000911736	0.772758	0.0012189	0.705613	-2.47464e-06	0.850372	4.12158e-06	0.842498	-0.00040491	0.846082	0.000798704	0.838435	FALSE
chr14	21641403	T	C	chr14_21641403_T_C	0.00952003	0.671433	0.0114685	0.6826	0.0110747	0.524145	0.000107332	0.636693	0.000124563	0.647896	0.550761	0.247864	0.00455341	0.464333	0.00574011	0.471394	0.00606496	0.303217	5.0713e-05	0.471212	6.12077e-05	0.478893	0.00222621	0.595235	0.00265494	0.605958	FALSE
chr14	21641440	A	C	chr14_21641440_A_C	-0.0124513	0.543799	0.0189221	0.534691	0.00970871	0.597275	-9.03286e-05	0.561113	0.000188911	0.552291	0.540863	0.253407	-0.00669705	0.355373	0.0103426	0.34917	0.0052655	0.344469	-4.82261e-05	0.408488	0.000103765	0.40117	-0.00298045	0.467108	0.00436509	0.458961	FALSE
chr14	21641773	G	C	chr14_21641773_G_C	-0.00712097	0.709208	0.0103328	0.706981	0.0114162	0.499589	-9.94862e-05	0.677559	0.000131988	0.674817	0.545132	0.251184	-0.00429647	0.4998	0.00597789	0.499906	0.00606226	0.303477	-6.02059e-05	0.503738	7.61199e-05	0.503997	-0.00164187	0.65584	0.00234371	0.653258	FALSE
chr14	21643440	T	C	chr14_21643440_T_C	-0.0115727	0.68744	0.0115727	0.6735	0.0058138	0.887797	-6.90751e-05	0.767891	6.90751e-05	0.752849	0.524893	0.260292	-0.00597761	0.482281	0.00597761	0.470983	0.00314369	0.478778	-3.6949e-05	0.590214	3.6949e-05	0.575795	-0.00276291	0.605202	0.00276291	0.592158	FALSE
chr14	21704552	C	A	chr14_21704552_C_A	-0.111267	0.124753	0.111267	0.120429	0.0181745	0.26256	-0.00226565	0.16462	0.00226565	0.158904	0.820284	0.0982559	-0.0893344	0.0641334	0.0893344	0.0622227	0.0148384	0.107779	-0.00181695	0.0995428	0.00181695	0.0960098	-0.0122584	0.240853	0.0122584	0.233144	FALSE
chr14	21711372	G	A	chr14_21711372_G_A	0.000700655	0.920083	0.00233178	0.92304	0.00388092	0.991492	1.98317e-06	0.953041	9.34491e-06	0.958148	0.538314	0.253906	0.000484803	0.725293	0.0012509	0.728498	0.00207864	0.579417	1.51735e-06	0.81621	4.95471e-06	0.820046	0.000130206	0.880327	0.00053988	0.883645	FALSE
chr14	21711620	C	T	chr14_21711620_C_T	-0.043816	0.317018	0.043816	0.306974	0.0162407	0.305942	-0.000732149	0.303638	0.000732149	0.293463	0.719458	0.160662	-0.0318961	0.176735	0.0318961	0.170755	0.0117309	0.148891	-0.000535271	0.194738	0.000535271	0.188605	-0.00672785	0.357517	0.00672785	0.346597	FALSE
chr14	21711991	G	A	chr14_21711991_G_A	-0.0208011	0.535535	0.0208011	0.523561	0.013282	0.414217	-0.000308087	0.499831	0.000308087	0.486127	0.774508	0.126493	-0.0160404	0.29785	0.0160404	0.289672	0.0103171	0.17571	-0.000238019	0.31588	0.000238019	0.306432	-0.00271528	0.620276	0.00271528	0.607525	FALSE
chr14	21712045	A	G	chr14_21712045_A_G	0.0441967	0.29322	0.0441967	0.303118	0.0132551	0.414861	0.000611508	0.319415	0.000611508	0.330643	0.771426	0.127851	0.0334044	0.156839	0.0334044	0.162521	0.0101546	0.178684	0.0004585	0.199279	0.0004585	0.206073	0.00618956	0.374046	0.00618956	0.38555	FALSE
chr14	21712229	A	G	chr14_21712229_A_G	0.0432815	0.2616	0.0519067	0.267737	0.0138277	0.388677	0.000603519	0.29386	0.000726113	0.299892	0.70867	0.157515	0.0307605	0.149806	0.0375262	0.153176	0.00981986	0.18579	0.000428166	0.191169	0.00052433	0.195182	0.00729155	0.302992	0.00827921	0.309986	FALSE
chr14	21714835	C	T	chr14_21714835_C_T	-0.045632	0.301094	0.045632	0.291738	0.00845325	0.684622	-0.000404604	0.414019	0.000404604	0.400915	0.414399	0.330571	-0.0196052	0.254291	0.0196052	0.247797	0.00345839	0.45114	-0.000169642	0.343995	0.000169642	0.333464	-0.0111834	0.230182	0.0111834	0.222356	FALSE
chr14	21722963	C	T	chr14_21722963_C_T	-0.0112295	0.577305	0.0174948	0.572523	0.00971245	0.604139	-0.00012158	0.592414	0.000179021	0.587362	0.306872	0.425549	-0.00438649	0.487741	0.00584947	0.484428	0.00302115	0.486241	-4.69147e-05	0.514934	6.05197e-05	0.510694	-0.00285183	0.472005	0.00454134	0.467997	FALSE
chr14	21723079	T	C	chr14_21723079_T_C	0.000575326	0.789992	0.00664507	0.793463	0.00462398	0.970365	1.13781e-06	0.865332	2.98448e-05	0.868431	0.413183	0.33052	0.000659096	0.60241	0.00267226	0.605193	0.0019031	0.601779	2.39179e-06	0.710496	1.1915e-05	0.714255	5.87516e-05	0.700207	0.00172603	0.703016	FALSE
chr14	21724341	G	C	chr14_21724341_G_C	-0.138553	0.0788449	0.138553	0.075183	0.040408	0.0583892	-0.00597052	0.0636384	0.00597052	0.061554	0.391171	0.347212	-0.0549764	0.101423	0.0549764	0.0980155	0.0159232	0.0975294	-0.00239223	0.0708961	0.00239223	0.0686492	-0.0357337	0.0519722	0.0357337	0.0489497	FALSE
chr14	21729677	G	A	chr14_21729677_G_A	-0.0029598	0.757718	0.00828942	0.753617	0.00777752	0.740871	-3.31043e-05	0.766754	6.83351e-05	0.761909	0.369082	0.365477	-0.0012345	0.585146	0.00317261	0.581984	0.00288708	0.496836	-1.3582e-05	0.624336	2.63406e-05	0.621016	-0.000684377	0.662792	0.00210394	0.65887	FALSE
chr14	21729776	T	C	chr14_21729776_T_C	0.0576389	0.218554	0.0576389	0.22668	0.0136621	0.39603	0.000789853	0.255793	0.000789853	0.265632	0.469592	0.292495	0.0269487	0.181225	0.0269487	0.186634	0.00640752	0.286811	0.000368729	0.210985	0.000368729	0.218334	0.0145021	0.158544	0.0145021	0.164828	FALSE
chr14	21729972	A	G	chr14_21729972_A_G	0.0858562	0.140488	0.0858562	0.146679	0.0215626	0.192703	0.0018799	0.147412	0.0018799	0.154016	0.610345	0.214969	0.0526239	0.0991268	0.0526239	0.103097	0.0131372	0.126698	0.00114978	0.108706	0.00114978	0.11319	0.018656	0.120463	0.018656	0.126495	FALSE
chr14	21730004	A	G	chr14_21730004_A_G	0.1215	0.0858793	0.1215	0.0900214	0.0277358	0.125823	0.00355437	0.0913603	0.00355437	0.0948565	0.6307	0.204576	0.0770347	0.0621967	0.0770347	0.0647185	0.0175596	0.0827759	0.00226145	0.0676352	0.00226145	0.0698145	0.0252965	0.0778092	0.0252965	0.0821834	FALSE
chr14	21730181	G	A	chr14_21730181_G_A	-0.0537671	0.250828	0.0537671	0.242524	0.0152736	0.336284	-0.000837504	0.268043	0.000837504	0.258972	0.626081	0.20731	-0.0336336	0.159816	0.0336336	0.154777	0.00958333	0.191262	-0.000525351	0.187901	0.000525351	0.181376	-0.0112882	0.224035	0.0112882	0.216626	FALSE
chr14	21734430	C	T	chr14_21734430_C_T	-0.00054812	0.889959	0.00339118	0.889339	0.00416388	0.982337	5.09797e-07	0.935713	1.43622e-05	0.935671	0.735283	0.153842	-0.000470971	0.630378	0.00247746	0.628463	0.00304747	0.481949	6.44882e-08	0.744342	1.04381e-05	0.742313	-3.49334e-05	0.891514	0.000489067	0.891492	FALSE
chr14	21736629	T	C	chr14_21736629_T_C	0.0171751	0.558508	0.0171751	0.571584	0.00869628	0.673071	0.000143947	0.585932	0.000143947	0.602454	0.194877	0.571999	0.00327819	0.553407	0.00327819	0.566236	0.00172973	0.628258	2.79489e-05	0.576806	2.79489e-05	0.592369	0.00435079	0.452733	0.00435079	0.465332	FALSE
chr14	21748768	C	T	chr14_21748768_C_T	-0.0184204	0.478215	0.0239199	0.469233	0.0103812	0.563904	-0.000162123	0.503708	0.000236344	0.495278	0.649588	0.196863	-0.0116725	0.284532	0.0153793	0.280463	0.00678135	0.273762	-0.000102696	0.338516	0.000152723	0.332299	-0.00368706	0.449918	0.00468425	0.4423	FALSE
chr14	21749072	G	A	chr14_21749072_G_A	0.053876	0.20233	0.0694069	0.20716	0.0250166	0.151498	0.00143471	0.168561	0.00187801	0.172878	0.745988	0.147864	0.0392443	0.110965	0.0512791	0.113913	0.0186762	0.0748095	0.00104443	0.107443	0.00138795	0.110607	0.00816012	0.256391	0.0101513	0.263009	FALSE
chr14	21768076	C	T	chr14_21768076_C_T	0.00645637	0.783556	0.00679644	0.794161	0.00513831	0.910303	2.70836e-05	0.865345	2.94371e-05	0.874957	0.472338	0.289822	0.00282521	0.588401	0.00300065	0.597991	0.00253826	0.53693	1.24336e-05	0.694672	1.36477e-05	0.704671	0.00167045	0.689811	0.00177525	0.700321	FALSE
chr14	21768130	A	G	chr14_21768130_A_G	-0.00827563	0.679907	0.0121724	0.671099	0.00390557	0.991388	-3.22411e-05	0.825752	4.91206e-05	0.817464	0.516581	0.263043	-0.00477838	0.478617	0.0065186	0.472155	0.00200106	0.587998	-1.85696e-05	0.641958	2.61075e-05	0.633171	-0.00186735	0.604581	0.00277562	0.596627	FALSE
chr14	21768134	A	G	chr14_21768134_A_G	0.00499854	0.808696	0.00601657	0.816091	0.00480254	0.928152	2.51332e-05	0.870461	2.86329e-05	0.878013	0.521397	0.260476	0.00239638	0.57749	0.00303688	0.586081	0.00242725	0.54066	1.19433e-05	0.687272	1.41451e-05	0.696948	0.00137193	0.718994	0.00157518	0.726637	FALSE
chr14	21768229	C	T	chr14_21768229_C_T	-0.0189412	0.584978	0.0189412	0.57282	0.0124223	0.453964	-0.000245398	0.564467	0.000245398	0.549987	0.583203	0.227307	-0.0108589	0.39822	0.0108589	0.388352	0.00716047	0.263166	-0.000140949	0.411858	0.000140949	0.399786	-0.00430475	0.511669	0.00430475	0.500246	FALSE
chr14	21768357	C	A	chr14_21768357_C_A	0.043949	0.292731	0.0480682	0.30085	0.0226426	0.179541	0.00105458	0.241241	0.0011457	0.24768	0.651122	0.19412	0.0273597	0.185495	0.0303276	0.189513	0.0147952	0.107953	0.00066241	0.167111	0.00072806	0.171181	0.00910491	0.268481	0.00979088	0.275289	FALSE
chr14	21768516	C	G	chr14_21768516_C_G	0.0180241	0.536003	0.0216856	0.543092	0.0118764	0.484718	0.000302945	0.525363	0.000333796	0.533319	0.686379	0.177139	0.01182	0.35816	0.0143733	0.363413	0.00808796	0.235992	0.000198065	0.382957	0.000219577	0.389302	0.00328533	0.519719	0.00404116	0.526549	FALSE
chr14	21768531	C	T	chr14_21768531_C_T	0.00444098	0.642933	0.0132557	0.646452	0.00856553	0.677113	6.79379e-05	0.654989	0.000124489	0.660219	0.691163	0.174639	0.00317645	0.407899	0.00917032	0.41094	0.00596516	0.310128	4.8654e-05	0.462697	8.71055e-05	0.467334	0.000773298	0.634524	0.00231672	0.638865	FALSE
chr14	21768830	T	C	chr14_21768830_T_C	-0.00845732	0.688921	0.0119293	0.683666	0.00713508	0.782907	-8.73475e-05	0.72226	0.000107714	0.715017	0.662485	0.19027	-0.00553864	0.455048	0.00772285	0.450894	0.004681	0.370776	-5.67e-05	0.527936	6.94941e-05	0.523699	-0.00164346	0.65948	0.00229766	0.654122	FALSE
chr14	21768947	C	T	chr14_21768947_C_T	-0.00743337	0.68448	0.0119572	0.675708	0.00948053	0.615205	-7.5895e-05	0.669315	0.0001257	0.660815	0.56201	0.240921	-0.00407905	0.457747	0.00660289	0.451461	0.00536423	0.337331	-4.16566e-05	0.490726	6.9443e-05	0.482762	-0.00166251	0.625055	0.00254855	0.616637	FALSE
chr14	21797105	C	T	chr14_21797105_C_T	0.272695	0.0294347	0.2789	0.0303322	0.0680279	0.0166236	0.0208275	0.0231788	0.0211371	0.0237145	0.670897	0.186823	0.18363	0.0212578	0.187738	0.0219147	0.0457301	0.0116423	0.0140542	0.0167119	0.0142591	0.0171795	0.0561237	0.0289781	0.0572987	0.0308062	TRUE
chr14	21797328	G	A	chr14_21797328_G_A	-0.0181339	0.569848	0.0181339	0.556226	0.00997405	0.588576	-0.000181922	0.585048	0.000181922	0.57028	0.538401	0.253534	-0.00973187	0.384206	0.00973187	0.374592	0.00538618	0.332526	-9.79693e-05	0.427798	9.79693e-05	0.415945	-0.00440955	0.486359	0.00440955	0.474185	FALSE
chr14	21825196	A	T	chr14_21825196_A_T	-0.0130721	0.657198	0.0130721	0.643139	0.00451656	0.973697	-5.95475e-05	0.792055	5.95475e-05	0.776959	0.71061	0.16202	-0.00946183	0.404056	0.00946183	0.394903	0.00319741	0.469041	-4.27377e-05	0.566218	4.27377e-05	0.552999	-0.00193245	0.694886	0.00193245	0.68061	FALSE
chr14	21825915	G	T	chr14_21825915_G_T	-0.122838	0.114277	0.122838	0.109916	0.0285093	0.129547	-0.00438963	0.112351	0.00438963	0.108756	0.620789	0.210145	-0.0771839	0.080041	0.0771839	0.0779478	0.0177993	0.0860429	-0.00277343	0.0824977	0.00277343	0.0802624	-0.0252076	0.10379	0.0252076	0.0985199	FALSE
chr14	21840629	G	A	chr14_21840629_G_A	0.00169618	0.83682	0.00526956	0.843813	0.006889	0.80358	1.86246e-05	0.866581	3.45068e-05	0.874327	0.327493	0.404333	0.000503687	0.723982	0.00162728	0.730964	0.00229111	0.558596	5.64505e-06	0.765329	1.06389e-05	0.77365	0.000400146	0.76717	0.00130524	0.774201	FALSE
chr14	21840641	C	T	chr14_21840641_C_T	0.0235	0.480302	0.0235	0.491768	0.00774655	0.738723	0.0002045	0.545957	0.0002045	0.560928	0.340635	0.39135	0.00765923	0.407273	0.00765923	0.418151	0.00259589	0.523729	6.56792e-05	0.472626	6.56792e-05	0.485317	0.00581323	0.387677	0.00581323	0.398	FALSE
chr14	21840661	A	G	chr14_21840661_A_G	-0.00687295	0.7991	0.00687295	0.786164	0.00501103	0.952245	-3.45032e-05	0.867293	3.45032e-05	0.854646	0.346171	0.386308	-0.00234212	0.641505	0.00234212	0.628989	0.00174889	0.62452	-1.19848e-05	0.73411	1.19848e-05	0.720545	-0.00170856	0.714865	0.00170856	0.702083	FALSE
chr14	21840677	A	G	chr14_21840677_A_G	0.00458149	0.55592	0.0186925	0.559234	0.00880364	0.66612	4.28117e-05	0.594657	0.000166814	0.598508	0.355905	0.377721	0.00217836	0.45737	0.00653291	0.460168	0.00315099	0.473437	2.00178e-05	0.499784	5.84516e-05	0.502995	0.00138463	0.452526	0.00478905	0.456662	FALSE
chr14	21840717	G	C	chr14_21840717_G_C	0.00274004	0.877127	0.00359677	0.882095	0.007241	0.782014	1.89724e-05	0.891178	2.44938e-05	0.895891	0.367955	0.36684	0.00106468	0.74947	0.00138575	0.752859	0.00265898	0.518181	7.39798e-06	0.784206	9.47708e-06	0.787667	0.000600219	0.831048	0.000825698	0.835879	FALSE
chr14	21840718	T	A	chr14_21840718_T_A	0.00533891	0.821712	0.00546371	0.831788	0.00671554	0.817278	3.86486e-05	0.841914	3.9589e-05	0.852398	0.368644	0.366202	0.00184077	0.674965	0.00189269	0.68474	0.00245686	0.539057	1.31859e-05	0.719961	1.35771e-05	0.731348	0.00130206	0.75105	0.00132747	0.761927	FALSE
chr14	21840877	T	C	chr14_21840877_T_C	0.0172315	0.546416	0.0172315	0.56045	0.0118272	0.488958	0.000210679	0.519022	0.000210679	0.534	0.436418	0.314473	0.00759499	0.399294	0.00759499	0.40985	0.00520745	0.347274	9.35406e-05	0.408401	9.35406e-05	0.420383	0.00433809	0.447687	0.00433809	0.460418	FALSE
chr14	21840920	G	T	chr14_21840920_G_T	-0.0582752	0.249242	0.0582752	0.240912	0.0209469	0.203847	-0.00129339	0.227222	0.00129339	0.219055	0.441294	0.311135	-0.0243642	0.219362	0.0243642	0.212673	0.00907986	0.202407	-0.000531096	0.198789	0.000531096	0.19241	-0.0150833	0.182098	0.0150833	0.175362	FALSE
chr14	21841003	C	G	chr14_21841003_C_G	0.0582837	0.230077	0.0648264	0.235274	0.030729	0.100822	0.00175301	0.167562	0.00194342	0.170769	0.450045	0.30478	0.0264688	0.197347	0.0292079	0.201911	0.0139401	0.117533	0.000806582	0.149119	0.000886295	0.152073	0.0144053	0.172242	0.0160694	0.176546	FALSE
chr14	21841113	C	T	chr14_21841113_C_T	0.00510014	0.679069	0.011681	0.682497	0.00977623	0.599709	1.85097e-05	0.672182	0.000104284	0.675307	0.428838	0.319683	0.00183844	0.499672	0.0049023	0.502164	0.00428545	0.397334	4.69935e-06	0.524277	4.48808e-05	0.527196	0.00135287	0.57057	0.00300427	0.574547	FALSE
chr14	21841146	C	T	chr14_21841146_C_T	-0.0386438	0.338558	0.0386438	0.328387	0.0123807	0.454552	-0.000470223	0.369322	0.000470223	0.357036	0.431013	0.318282	-0.0166467	0.270774	0.0166467	0.263422	0.0053781	0.334016	-0.000203727	0.301529	0.000203727	0.292639	-0.0102339	0.245257	0.0102339	0.237305	FALSE
chr14	21841185	T	C	chr14_21841185_T_C	-0.00305736	0.772722	0.0077515	0.769308	0.00754348	0.750935	-2.92302e-05	0.795516	6.19201e-05	0.790812	0.433122	0.316641	-0.00137685	0.607505	0.00338226	0.604483	0.00334823	0.460669	-1.38522e-05	0.6596	2.78186e-05	0.655556	-0.000789177	0.683497	0.00196421	0.680338	FALSE
chr14	21841204	A	C	chr14_21841204_A_C	-0.00256938	0.830326	0.00550083	0.822394	0.00637456	0.849475	-1.99636e-05	0.856809	3.55202e-05	0.84733	0.428896	0.319672	-0.00133337	0.633493	0.00234215	0.625672	0.00278086	0.507517	-1.0042e-05	0.693543	1.53954e-05	0.68462	-0.000716134	0.729522	0.00155454	0.722072	FALSE
chr14	21841215	C	G	chr14_21841215_C_G	-0.00734312	0.690196	0.0112862	0.681788	0.0152919	0.33692	-0.000126721	0.584588	0.000172145	0.575486	0.430279	0.318696	-0.00338279	0.503063	0.0050376	0.496027	0.00652352	0.283319	-5.75045e-05	0.457676	7.65678e-05	0.450396	-0.00180542	0.589819	0.00282802	0.58214	FALSE
chr14	21841467	G	T	chr14_21841467_G_T	0.0336648	0.253527	0.0516706	0.259609	0.0324944	0.0926606	0.00133818	0.162476	0.00176905	0.166483	0.30439	0.427265	0.00981761	0.280047	0.0150402	0.284214	0.00978187	0.186244	0.000384675	0.18557	0.00050965	0.189241	0.00895565	0.181442	0.013335	0.186693	FALSE
chr14	21846568	T	C	chr14_21846568_T_C	-0.00465666	0.547588	0.0193033	0.541942	0.00812088	0.711884	-1.13943e-05	0.617153	0.000165563	0.610073	0.836359	0.0905516	-0.00399788	0.314928	0.0161156	0.309227	0.00678495	0.273787	-1.04875e-05	0.406415	0.000138038	0.400579	-0.000462073	0.714123	0.00168157	0.710215	FALSE
chr14	21846695	C	T	chr14_21846695_C_T	-0.0141359	0.658309	0.0141359	0.645515	0.00648354	0.841614	-9.74571e-05	0.730527	9.74571e-05	0.715148	0.845042	0.08314	-0.0119748	0.377532	0.0119748	0.368894	0.00548183	0.328806	-8.26297e-05	0.490504	8.26297e-05	0.47765	-0.00112263	0.80441	0.00112263	0.7917	FALSE
chr14	21846803	C	T	chr14_21846803_C_T	-0.006991	0.767654	0.00838441	0.760526	0.00437383	0.959555	-3.94043e-05	0.848136	4.32408e-05	0.840984	0.831315	0.0928176	-0.00589715	0.466305	0.00705805	0.461846	0.00364259	0.439713	-3.32302e-05	0.61177	3.64096e-05	0.605545	-0.000593868	0.8665	0.00068914	0.860363	FALSE
chr14	21847030	G	A	chr14_21847030_G_A	-0.0756164	0.175423	0.0756164	0.168403	0.0132438	0.415176	-0.00101229	0.237409	0.00101229	0.229081	0.727175	0.155268	-0.0555879	0.0991596	0.0555879	0.0956767	0.00961743	0.19028	-0.000742673	0.153401	0.000742673	0.147754	-0.0118456	0.211207	0.0118456	0.204071	FALSE
chr14	21847114	C	T	chr14_21847114_C_T	-0.0525443	0.2672	0.0565127	0.260778	0.0179055	0.273165	-0.00112189	0.264275	0.0011829	0.257687	0.660978	0.188445	-0.0332129	0.169394	0.0357783	0.164992	0.0115928	0.15206	-0.00069534	0.181945	0.00073478	0.177669	-0.010958	0.252571	0.0116852	0.246659	FALSE
chr14	21851981	C	A	chr14_21851981_C_A	0.00608325	0.690691	0.0108209	0.695023	0.00740245	0.768517	3.7249e-05	0.729957	7.83986e-05	0.734552	0.722518	0.157949	0.00458456	0.419661	0.00780165	0.421644	0.00530337	0.335869	2.82448e-05	0.498453	5.60773e-05	0.500782	0.000828874	0.709135	0.00163234	0.714212	FALSE
chr14	21852086	G	A	chr14_21852086_G_A	0.0275546	0.447493	0.0275546	0.458583	0.00935969	0.625921	0.000288504	0.500423	0.000288504	0.513425	0.767151	0.132748	0.0208052	0.26507	0.0208052	0.272361	0.00709924	0.270345	0.000216561	0.337965	0.000216561	0.347279	0.0037347	0.515431	0.0037347	0.527161	FALSE
chr14	21852134	A	G	chr14_21852134_A_G	0.0139511	0.594646	0.0156613	0.601695	0.00680163	0.816843	9.10722e-05	0.685054	0.000102219	0.693229	0.777206	0.12679	0.0104766	0.366828	0.0118623	0.369472	0.00527297	0.338032	6.7903e-05	0.477356	7.69377e-05	0.481823	0.00183083	0.671287	0.00199279	0.677501	FALSE
chr14	21852196	A	G	chr14_21852196_A_G	0.0167737	0.416603	0.0304621	0.420944	0.0142519	0.39031	0.000396743	0.392405	0.000535073	0.397267	0.794455	0.115635	0.0133551	0.218182	0.0243831	0.219914	0.0114225	0.158785	0.000321995	0.241213	0.000433351	0.243069	0.00183083	0.55314	0.00323451	0.55769	FALSE
chr14	21852551	T	C	chr14_21852551_T_C	0.00193953	0.662862	0.0118849	0.665339	0.00619878	0.842874	-1.26807e-05	0.731806	7.91395e-05	0.732309	0.778256	0.124146	0.000940627	0.374628	0.00913643	0.376286	0.00488022	0.362414	-1.36525e-05	0.484709	6.18989e-05	0.486541	0.00050177	0.732712	0.0014545	0.735115	FALSE
chr14	21852699	A	G	chr14_21852699_A_G	0.00789465	0.694563	0.0108194	0.699579	0.00863368	0.677605	6.67983e-05	0.709014	9.07589e-05	0.715702	0.747741	0.141123	0.00604989	0.423041	0.00835164	0.426219	0.00644972	0.285302	5.13846e-05	0.483522	7.01739e-05	0.488588	0.00105277	0.751337	0.00135764	0.75494	FALSE
chr14	21852947	T	C	chr14_21852947_T_C	0.0036494	0.479109	0.025532	0.479365	0.00997035	0.587852	-4.11204e-07	0.517099	0.00029296	0.517311	0.578009	0.229805	0.00226897	0.31515	0.015381	0.314152	0.00581661	0.315205	-2.41769e-06	0.371057	0.000176751	0.370116	0.000890801	0.431042	0.00550836	0.431918	FALSE
chr14	21853084	C	T	chr14_21853084_C_T	0.731678	0.00169007	0.731678	0.00189922	0.0900656	0.00741862	0.0682662	0.0030016	0.0682662	0.00329959	0.611001	0.210324	0.454086	0.0021031	0.454086	0.00226918	0.0559696	0.00711246	0.0432673	0.00260106	0.0432673	0.00281081	0.166902	0.00153336	0.166902	0.00165466	TRUE
chr14	21853092	T	C	chr14_21853092_T_C	-0.0877829	0.173961	0.0938301	0.168953	0.0315396	0.0987272	-0.00340863	0.135553	0.00355278	0.131977	0.437693	0.313552	-0.0374368	0.164786	0.0409693	0.161405	0.0138839	0.120931	-0.00150605	0.127005	0.00159025	0.12411	-0.0216968	0.125462	0.0232434	0.120515	FALSE
chr14	21860144	T	C	chr14_21860144_T_C	0.0754638	0.160829	0.0754638	0.167853	0.00894502	0.654932	0.00068734	0.281802	0.00068734	0.292035	0.510653	0.268363	0.0380063	0.132677	0.0380063	0.137424	0.00453716	0.377409	0.000344101	0.219745	0.000344101	0.22752	0.0186274	0.11578	0.0186274	0.12154	FALSE
chr14	21860188	T	C	chr14_21860188_T_C	-0.00391239	0.681204	0.0119177	0.678337	0.00972054	0.602801	-1.71844e-05	0.67118	0.000125815	0.669341	0.520479	0.262811	-0.00223761	0.483822	0.00628511	0.482105	0.00504379	0.351094	-1.08445e-05	0.509037	6.62119e-05	0.507283	-0.000870159	0.618569	0.00263271	0.61623	FALSE
chr14	21860396	A	T	chr14_21860396_A_T	-0.0228921	0.477128	0.0256509	0.468804	0.0115818	0.496308	-0.000249735	0.488969	0.000289665	0.479485	0.556201	0.243233	-0.0125842	0.320705	0.0143065	0.315271	0.00650163	0.283561	-0.000137242	0.355001	0.00016217	0.348051	-0.00529241	0.403547	0.00589263	0.396325	FALSE
chr14	21860397	G	A	chr14_21860397_G_A	-0.0197235	0.554498	0.0197235	0.541808	0.00949856	0.608469	-0.000213305	0.575779	0.000213305	0.561128	0.555681	0.24348	-0.01085	0.370549	0.01085	0.361238	0.00522771	0.345074	-0.000117229	0.422629	0.000117229	0.411036	-0.00456675	0.471566	0.00456675	0.459966	FALSE
chr14	21860608	C	T	chr14_21860608_C_T	0.000609261	0.828193	0.00544017	0.830976	0.00388654	0.993697	2.79474e-06	0.905579	2.1608e-05	0.909111	0.49358	0.277692	0.000291119	0.606332	0.00274751	0.608211	0.00192151	0.598529	1.3505e-06	0.732626	1.09201e-05	0.735477	0.00029217	0.767398	0.00122902	0.770667	FALSE
chr14	21860716	C	T	chr14_21860716_C_T	0.00147939	0.768134	0.00779698	0.771465	0.00415568	0.971209	-3.6982e-06	0.869364	3.14714e-05	0.872081	0.436243	0.314116	0.000430464	0.572735	0.00327264	0.574352	0.00184099	0.612079	-2.31284e-06	0.703606	1.35659e-05	0.705618	0.000447783	0.674478	0.00194357	0.677858	FALSE
chr14	21860725	C	T	chr14_21860725_C_T	0.00748443	0.752023	0.00748443	0.765973	0.00482082	0.94657	3.46294e-05	0.833834	3.46294e-05	0.847594	0.429986	0.318595	0.00327943	0.580266	0.00327943	0.593346	0.00209225	0.578753	1.52714e-05	0.69053	1.52714e-05	0.704678	0.00176096	0.685313	0.00176096	0.698672	FALSE
chr14	21860829	T	A	chr14_21860829_T_A	-0.016833	0.3548	0.0365904	0.34798	0.0104224	0.56144	-0.000256223	0.414446	0.000393996	0.406727	0.359223	0.374517	-0.00538966	0.310645	0.0134715	0.306284	0.00378098	0.431062	-8.9209e-05	0.35996	0.000145565	0.35416	-0.00430157	0.270258	0.00917001	0.264692	FALSE
chr14	21868582	T	C	chr14_21868582_T_C	0.0861798	0.148501	0.0861798	0.155009	0.019692	0.225705	0.00173734	0.162838	0.00173734	0.169901	0.721668	0.158405	0.0605706	0.0877904	0.0605706	0.0909258	0.0141522	0.114514	0.00121659	0.106582	0.00121659	0.110994	0.0145704	0.176072	0.0145704	0.183665	FALSE
chr14	21874234	C	T	chr14_21874234_C_T	0.0101106	0.565792	0.0176113	0.571097	0.0153852	0.344475	0.000251222	0.481341	0.000318461	0.486304	0.232155	0.518289	0.0031548	0.531115	0.00434209	0.534634	0.00378763	0.435209	7.00998e-05	0.473677	8.09343e-05	0.477687	0.00266605	0.470845	0.00443178	0.475134	FALSE
chr14	21874260	T	C	chr14_21874260_T_C	0.180339	0.0465596	0.180339	0.0489015	0.0415313	0.0544406	0.00766334	0.0446455	0.00766334	0.0462368	0.284731	0.451526	0.0497837	0.10226	0.0497837	0.106453	0.0115788	0.15127	0.00208497	0.0685958	0.00208497	0.0713543	0.0449466	0.0299966	0.0449466	0.0324146	FALSE
chr14	21874652	T	C	chr14_21874652_T_C	0.0054832	0.742612	0.00956159	0.747349	0.00796621	0.724838	4.1038e-05	0.766995	7.66022e-05	0.772432	0.371288	0.365087	0.00192303	0.605339	0.00323742	0.609476	0.00290798	0.493603	1.41143e-05	0.642371	2.56043e-05	0.646599	0.0014942	0.650316	0.00242787	0.656346	FALSE
chr14	21874948	A	G	chr14_21874948_A_G	-0.00231818	0.800873	0.00694503	0.796841	0.00877969	0.664079	-2.29152e-05	0.783874	6.56212e-05	0.780441	0.47101	0.29298	-0.00125642	0.590524	0.00335852	0.588836	0.00414006	0.401955	-1.21548e-05	0.612595	3.18575e-05	0.610461	-0.000633565	0.719111	0.00174191	0.714455	FALSE
chr14	21875315	T	C	chr14_21875315_T_C	0.00836791	0.511593	0.0210506	0.518473	0.0146836	0.356934	0.000109121	0.445196	0.000323021	0.453095	0.507187	0.272546	0.00572261	0.353166	0.0104894	0.358861	0.0074027	0.252668	7.90319e-05	0.336339	0.000159427	0.342594	0.00174826	0.425264	0.00501612	0.432303	FALSE
chr14	21887059	C	A	chr14_21887059_C_A	-0.0294071	0.421796	0.0294071	0.409977	0.00811804	0.715057	-0.000247282	0.511299	0.000247282	0.49606	0.222486	0.530898	-0.00655271	0.446784	0.00655271	0.436076	0.00180376	0.615909	-5.49396e-05	0.506205	5.49396e-05	0.492845	-0.00739794	0.327943	0.00739794	0.317891	FALSE
chr14	21887113	C	T	chr14_21887113_C_T	-0.00699463	0.745614	0.0088385	0.737027	0.00657667	0.827938	-5.60215e-05	0.780556	6.43825e-05	0.770543	0.261696	0.477376	-0.00194274	0.635877	0.00242514	0.62796	0.00175798	0.624998	-1.57675e-05	0.687886	1.79549e-05	0.678958	-0.00179113	0.645263	0.00230878	0.637087	FALSE
chr14	21887296	G	A	chr14_21887296_G_A	0.00780899	0.747832	0.00780899	0.761278	0.00729849	0.775025	5.81531e-05	0.760611	5.81531e-05	0.775112	0.423443	0.32367	0.00335522	0.545023	0.00335522	0.55793	0.00314331	0.476209	2.53982e-05	0.595198	2.53982e-05	0.609656	0.00198326	0.653494	0.00198326	0.666362	FALSE
chr14	21887561	G	A	chr14_21887561_G_A	-0.00807582	0.720517	0.0101163	0.710785	0.00718997	0.786454	-6.26188e-05	0.749539	7.65624e-05	0.739291	0.570958	0.234722	-0.00460806	0.472364	0.00583258	0.465237	0.00412024	0.404076	-3.58663e-05	0.545091	4.42342e-05	0.536237	-0.00173397	0.660454	0.00214682	0.650935	FALSE
chr14	21887748	T	A	chr14_21887748_T_A	-0.00502811	0.392536	0.0351382	0.392403	0.0166875	0.292608	-4.53542e-05	0.352727	0.000617045	0.354608	0.600132	0.219617	-0.00415657	0.250316	0.022176	0.251826	0.0100439	0.181362	-4.53138e-05	0.249042	0.000389781	0.250896	-0.000789177	0.359541	0.00695651	0.360307	FALSE
chr14	21887750	T	A	chr14_21887750_T_A	0.0162465	0.411821	0.0316392	0.417597	0.0135921	0.398378	0.000232783	0.408885	0.000457478	0.415185	0.602098	0.218793	0.00901567	0.27582	0.0192324	0.280181	0.00819541	0.227043	0.000128497	0.295912	0.000277634	0.301178	0.00368071	0.375849	0.00654842	0.380752	FALSE
chr14	21887901	T	C	chr14_21887901_T_C	-0.0163813	0.558053	0.0190164	0.54883	0.0154046	0.338012	-0.00028315	0.475592	0.00030925	0.465562	0.570899	0.234745	-0.00924343	0.358971	0.0107927	0.353242	0.00883348	0.212404	-0.00016097	0.339079	0.000176315	0.332813	-0.00355844	0.484376	0.00428252	0.475081	FALSE
chr14	21888045	G	T	chr14_21888045_G_T	0.00405492	0.78875	0.00639905	0.797811	0.00591798	0.884527	2.43951e-05	0.831938	3.95812e-05	0.8412	0.513965	0.265379	0.00214063	0.571545	0.00339911	0.577643	0.00304602	0.481471	1.28922e-05	0.652495	2.10451e-05	0.659695	0.000994014	0.726438	0.00151166	0.735612	FALSE
chr14	21888311	G	T	chr14_21888311_G_T	-0.00107497	0.817663	0.00574416	0.820562	0.00664934	0.826227	-6.15467e-06	0.841395	3.66214e-05	0.843785	0.256452	0.483075	-7.32642e-05	0.712089	0.00137304	0.714506	0.00170519	0.627762	-3.7575e-07	0.751703	8.7955e-06	0.75425	-0.000230243	0.72983	0.0015069	0.732489	FALSE
chr14	21888371	T	C	chr14_21888371_T_C	-0.0308392	0.420148	0.0308392	0.407694	0.0181526	0.263413	-0.000589585	0.352132	0.000589585	0.340849	0.201613	0.560164	-0.00606081	0.471371	0.00606081	0.460063	0.00372022	0.431866	-0.000119126	0.403382	0.000119126	0.391404	-0.00761707	0.333526	0.00761707	0.322963	FALSE
chr14	21894339	A	G	chr14_21894339_A_G	0.00586567	0.550967	0.0187714	0.553887	0.0152008	0.344422	0.000122096	0.51113	0.00027517	0.514006	0.751538	0.142075	0.00421118	0.324304	0.013886	0.326288	0.011546	0.156206	8.84856e-05	0.328767	0.000203764	0.331725	0.00109087	0.583223	0.00300586	0.586134	FALSE
chr14	21894402	G	A	chr14_21894402_G_A	0.00099845	0.726976	0.00959881	0.728512	0.00751906	0.749526	2.66476e-06	0.754455	7.4194e-05	0.755822	0.756781	0.138993	0.000520826	0.43776	0.00720473	0.438806	0.00565187	0.320691	5.56549e-07	0.511827	5.53987e-05	0.513858	0.000333455	0.754985	0.0013497	0.757266	FALSE
chr14	21894791	A	G	chr14_21894791_A_G	0.00147327	0.465495	0.0271985	0.4684	0.00911135	0.647429	0.00013457	0.519205	0.000335475	0.522547	0.696832	0.169874	7.3601e-05	0.269893	0.0196986	0.271242	0.00640515	0.30167	8.49735e-05	0.348608	0.000240562	0.350829	0.00095908	0.492228	0.00418248	0.495145	FALSE
chr14	21894900	T	A	chr14_21894900_T_A	0.0499997	0.27492	0.0499997	0.284246	0.00951047	0.615023	0.000501183	0.375989	0.000501183	0.388204	0.620088	0.208916	0.0299526	0.188341	0.0299526	0.194322	0.00583952	0.312299	0.000299675	0.269458	0.000299675	0.278246	0.0110739	0.237536	0.0110739	0.246011	FALSE
chr14	21894904	C	G	chr14_21894904_C_G	-0.0373886	0.283445	0.0493257	0.277758	0.0199052	0.224001	-0.000748375	0.25005	0.0010327	0.244427	0.607431	0.214956	-0.0228526	0.184714	0.0294899	0.180745	0.0120439	0.144791	-0.000456741	0.179832	0.000614832	0.17569	-0.00789495	0.249801	0.0105975	0.243376	FALSE
chr14	21895056	G	C	chr14_21895056_G_C	0.012959	0.334375	0.0383569	0.336614	0.0118285	0.490786	0.000257894	0.369844	0.000494892	0.372446	0.513842	0.264846	0.0057951	0.236966	0.020133	0.238624	0.00608263	0.302078	0.000124375	0.278193	0.00025904	0.280245	0.00350445	0.266132	0.00923035	0.268547	FALSE
chr14	21895063	T	C	chr14_21895063_T_C	0.0558998	0.256886	0.0558998	0.266088	0.0176074	0.278424	0.00114028	0.259478	0.00114028	0.268188	0.51828	0.26284	0.0286372	0.212698	0.0286372	0.219529	0.00925424	0.202994	0.000587973	0.2158	0.000587973	0.222481	0.0137971	0.201227	0.0137971	0.209471	FALSE
chr14	21895066	A	G	chr14_21895066_A_G	-0.0388449	0.342016	0.0388449	0.332109	0.00945039	0.62039	-0.000359166	0.42837	0.000359166	0.415002	0.503006	0.271145	-0.0189274	0.250734	0.0189274	0.243653	0.00473921	0.366785	-0.000174075	0.324461	0.000174075	0.314636	-0.00967496	0.266134	0.00967496	0.257185	FALSE
chr14	21902347	T	C	chr14_21902347_T_C	0.115219	0.13084	0.123713	0.133172	0.0178498	0.283389	0.00288742	0.1774	0.00297019	0.181078	0.572885	0.234943	0.0708501	0.103949	0.0749492	0.105072	0.0105274	0.179757	0.00176767	0.137908	0.00180762	0.1412	0.0247455	0.110315	0.0269273	0.114162	FALSE
chr14	21902464	G	A	chr14_21902464_G_A	-0.0555438	0.262438	0.0555438	0.253516	0.0172725	0.291102	-0.00108276	0.263863	0.00108276	0.255105	0.658869	0.192081	-0.0362421	0.163806	0.0362421	0.158638	0.0113786	0.158761	-0.000704706	0.182158	0.000704706	0.176477	-0.0109643	0.249655	0.0109643	0.241029	FALSE
chr14	21902789	A	G	chr14_21902789_A_G	0.296236	0.0119759	0.409591	0.0121327	0.115146	0.00325527	0.0417043	0.0065617	0.052916	0.00665614	0.818135	0.103119	0.251307	0.00655991	0.340602	0.00648333	0.0945972	0.00119959	0.0353161	0.00359539	0.0441447	0.00366465	0.0313337	0.0412204	0.0441542	0.0424125	TRUE
chr14	21902833	G	A	chr14_21902833_G_A	0.057672	0.243286	0.058795	0.250326	0.0171851	0.280294	0.000960226	0.261536	0.00097757	0.26832	0.785847	0.124902	0.0449909	0.134909	0.0458818	0.138733	0.0135188	0.122374	0.000750449	0.163265	0.000764208	0.167457	0.00717722	0.34195	0.0072852	0.351351	FALSE
chr14	21902934	C	A	chr14_21902934_C_A	0.00777152	0.75947	0.00804431	0.768987	0.00557983	0.913588	4.7114e-05	0.823456	4.84278e-05	0.833188	0.736458	0.153447	0.00569639	0.499268	0.00590049	0.508596	0.00410657	0.402163	3.45264e-05	0.602155	3.55093e-05	0.613801	0.0011274	0.783684	0.00115915	0.79178	FALSE
chr14	21902956	A	G	chr14_21902956_A_G	0.00377815	0.608012	0.0150662	0.609885	0.00704844	0.789064	-8.63731e-07	0.6707	0.000109351	0.672025	0.729871	0.156774	0.00286991	0.347778	0.0110725	0.349696	0.00514915	0.348539	6.64314e-08	0.446167	8.03327e-05	0.448673	0.00050971	0.633568	0.00226273	0.636517	FALSE
chr14	21903041	G	T	chr14_21903041_G_T	-0.00190276	0.635365	0.0148508	0.638364	0.00843372	0.687006	-7.00405e-05	0.677787	0.000150402	0.680622	0.693888	0.175219	-0.00117364	0.419599	0.0102617	0.422371	0.00583517	0.314462	-4.701e-05	0.490618	0.000103426	0.493519	-0.000357273	0.629153	0.00266605	0.631598	FALSE
chr14	21903066	A	G	chr14_21903066_A_G	0.15309	0.0733257	0.15309	0.0768306	0.0303717	0.114538	0.00559377	0.0806434	0.00559377	0.0838275	0.707758	0.16843	0.109506	0.0465604	0.109506	0.048528	0.0215928	0.0618035	0.00401303	0.0541759	0.00401303	0.0567489	0.0262096	0.0857924	0.0262096	0.0907036	FALSE
chr14	21903270	G	A	chr14_21903270_G_A	-0.0789006	0.176221	0.0789006	0.169956	0.0225027	0.185144	-0.0019965	0.172197	0.0019965	0.166178	0.521686	0.262053	-0.0407704	0.141499	0.0407704	0.137131	0.0117067	0.150891	-0.00102817	0.139061	0.00102817	0.134739	-0.0195881	0.132508	0.0195881	0.127163	FALSE
chr14	21903458	C	G	chr14_21903458_C_G	-0.00156311	0.886482	0.00346019	0.883911	0.00388371	0.993481	-4.67303e-06	0.941375	1.26349e-05	0.940045	0.297704	0.434462	-0.000439386	0.773558	0.00105309	0.767311	0.00115765	0.71524	-1.29023e-06	0.858999	3.86589e-06	0.852548	-0.00050177	0.823783	0.000943201	0.818004	FALSE
chr14	21913765	T	C	chr14_21913765_T_C	0.0282813	0.408896	0.0282813	0.420964	0.00953279	0.611933	0.000282704	0.455214	0.000282704	0.469693	0.711191	0.164978	0.0200304	0.227612	0.0200304	0.234399	0.00677638	0.277147	0.000200146	0.294269	0.000200146	0.304492	0.00470966	0.427614	0.00470966	0.439829	FALSE
chr14	21913859	T	C	chr14_21913859_T_C	0.382369	0.0109542	0.382369	0.0116464	0.0663762	0.0179079	0.0263455	0.0123605	0.0263455	0.012898	0.791875	0.119933	0.302373	0.00636932	0.302373	0.0067038	0.0523638	0.00806502	0.0207762	0.00755301	0.0207762	0.00776473	0.048975	0.0273521	0.048975	0.0293319	TRUE
chr14	21913900	A	G	chr14_21913900_A_G	0.0130611	0.31926	0.0426338	0.321961	0.0110446	0.522003	0.000133168	0.374077	0.000469035	0.37657	0.763121	0.135836	0.0113873	0.172202	0.0330634	0.172788	0.00843893	0.221371	0.000116037	0.235672	0.00036276	0.23678	0.000981311	0.410311	0.00531305	0.413186	FALSE
chr14	21913948	T	G	chr14_21913948_T_G	-0.0256332	0.0959535	0.130844	0.0941032	0.0479262	0.0397787	-0.00199504	0.0645487	0.00619043	0.0630659	0.777101	0.125918	-0.0142709	0.0523747	0.102914	0.0514352	0.0369991	0.0192542	-0.00128778	0.0401824	0.00482252	0.0397278	-0.00683265	0.162861	0.0162996	0.159508	TRUE
chr14	21913965	C	T	chr14_21913965_C_T	-0.152852	0.0688547	0.152852	0.0656777	0.0242954	0.158618	-0.00381317	0.0930896	0.00381317	0.0897565	0.775537	0.128857	-0.117027	0.0376555	0.117027	0.0367084	0.0188246	0.0736656	-0.00292187	0.0580724	0.00292187	0.056478	-0.0207282	0.120507	0.0207282	0.115071	FALSE
chr14	21914025	T	C	chr14_21914025_T_C	0.205124	0.0440075	0.205124	0.0460699	0.0292463	0.115042	0.00651393	0.0617644	0.00651393	0.0641288	0.79869	0.114116	0.165115	0.0243178	0.165115	0.0249468	0.0235495	0.0506658	0.00528853	0.0374674	0.00528853	0.039422	0.0226368	0.0987765	0.0226368	0.103446	TRUE
chr14	21914089	G	A	chr14_21914089_G_A	0.00343881	0.414462	0.0332404	0.417424	0.00973902	0.603152	6.1615e-05	0.470651	0.000356565	0.475938	0.772663	0.131206	0.00179487	0.241624	0.0260802	0.244305	0.00753391	0.247991	3.90572e-05	0.313869	0.000279445	0.31746	0.000860632	0.510501	0.00402369	0.513705	FALSE
chr14	21914241	A	C	chr14_21914241_A_C	-0.0123698	0.674567	0.0123698	0.660142	0.00453614	0.967653	-5.84986e-05	0.799262	5.84986e-05	0.784429	0.729277	0.155803	-0.00895176	0.391801	0.00895176	0.382352	0.00331378	0.460823	-4.23664e-05	0.553788	4.23664e-05	0.539754	-0.00195151	0.688427	0.00195151	0.674212	FALSE
chr14	21918071	T	G	chr14_21918071_T_G	-0.202467	0.050203	0.202467	0.0479563	0.037456	0.0701783	-0.00838678	0.0539565	0.00838678	0.0521929	0.69418	0.174358	-0.143128	0.0327337	0.143128	0.031768	0.0262352	0.0417749	-0.00596151	0.0377708	0.00596151	0.0363742	-0.0353732	0.0599206	0.0353732	0.0564895	TRUE
chr14	21918274	C	T	chr14_21918274_C_T	0.00319671	0.84773	0.00453791	0.856647	0.00739129	0.769887	2.15618e-05	0.857062	3.16241e-05	0.866125	0.642844	0.199633	0.00197459	0.604258	0.00281706	0.613433	0.00475187	0.364786	1.32042e-05	0.653607	1.95248e-05	0.663769	0.000568462	0.811325	0.000911444	0.819173	FALSE
chr14	21918309	A	G	chr14_21918309_A_G	-0.0102593	0.715498	0.0102593	0.702677	0.00499469	0.90777	-5.0209e-05	0.820207	5.0209e-05	0.807136	0.624912	0.208384	-0.00641577	0.460367	0.00641577	0.448862	0.00300027	0.491623	-3.03476e-05	0.604447	3.03476e-05	0.589795	-0.00192451	0.688085	0.00192451	0.675013	FALSE
chr14	21918314	T	A	chr14_21918314_T_A	-0.00339519	0.827855	0.00567838	0.819768	0.00409305	0.98717	-1.26551e-05	0.908129	2.21849e-05	0.900184	0.623348	0.209224	-0.00192204	0.568566	0.0035102	0.561492	0.00256699	0.527365	-7.1386e-06	0.707403	1.37674e-05	0.699335	-0.000786001	0.788782	0.00117027	0.780801	FALSE
chr14	21918484	G	A	chr14_21918484_G_A	-0.00125149	0.845905	0.00514193	0.843043	0.00387982	0.989087	-1.23574e-06	0.922586	1.93143e-05	0.920206	0.481206	0.286633	-0.000848019	0.641145	0.00259016	0.640261	0.00185039	0.609168	-1.47962e-06	0.764094	9.53317e-06	0.763556	-0.000242946	0.792015	0.00112263	0.789543	FALSE
chr14	21923966	A	G	chr14_21923966_A_G	-0.0449503	0.294624	0.0493389	0.287809	0.012732	0.436886	-0.000641519	0.32982	0.000680201	0.322631	0.748316	0.138879	-0.0344725	0.161511	0.0378677	0.157318	0.00957574	0.193348	-0.000494795	0.210254	0.00052472	0.205724	-0.00572272	0.37185	0.00638328	0.364096	FALSE
chr14	21924074	T	C	chr14_21924074_T_C	0.00842009	0.573368	0.0199238	0.572296	0.0121215	0.470737	0.000161447	0.576381	0.00024853	0.575915	0.803069	0.106026	0.0074243	0.335722	0.0160377	0.335012	0.00988952	0.191	0.000136874	0.377143	0.000202564	0.375125	0.000536704	0.67957	0.00213094	0.678782	FALSE
chr14	21924107	A	G	chr14_21924107_A_G	0.0419923	0.331925	0.0419923	0.342033	0.0141348	0.38016	0.000638277	0.353277	0.000638277	0.364014	0.817452	0.0972802	0.0348373	0.179851	0.0348373	0.18575	0.0115475	0.152339	0.000529411	0.218613	0.000529411	0.226375	0.00392365	0.497057	0.00392365	0.509748	FALSE
chr14	21924128	A	G	chr14_21924128_A_G	0.00224959	0.664616	0.0126459	0.662599	0.0114651	0.501027	1.62202e-05	0.636032	0.000150259	0.634647	0.821371	0.0954973	0.00192043	0.38716	0.0106767	0.385716	0.00940604	0.196216	1.39244e-05	0.411737	0.000126912	0.410268	0.000198485	0.791961	0.00109087	0.790283	FALSE
chr14	21924136	A	G	chr14_21924136_A_G	0.00344833	0.698308	0.0102788	0.702487	0.00538433	0.909168	2.31492e-05	0.787819	5.25344e-05	0.793071	0.824763	0.0932071	0.00299438	0.406681	0.00862101	0.408164	0.00444386	0.3817	1.99811e-05	0.537924	4.40318e-05	0.540585	0.000222303	0.827188	0.000828874	0.830772	FALSE
chr14	21924190	T	C	chr14_21924190_T_C	0.0107882	0.660622	0.0119774	0.671123	0.00761731	0.752259	8.11664e-05	0.690412	8.99673e-05	0.702789	0.842873	0.0817686	0.00887526	0.363523	0.00990791	0.369858	0.0064317	0.286128	6.7004e-05	0.442824	7.46466e-05	0.450957	0.00103689	0.781938	0.00110993	0.79099	FALSE
chr14	21924323	C	T	chr14_21924323_C_T	0.00483338	0.677806	0.0108241	0.685743	0.00406159	0.987238	1.67135e-05	0.816333	4.19057e-05	0.82358	0.87262	0.0603015	0.00421218	0.370511	0.00947822	0.376173	0.00354012	0.442544	1.4485e-05	0.549	3.66298e-05	0.55742	0.00026994	0.857478	0.00064468	0.862932	FALSE
chr14	21924450	C	A	chr14_21924450_C_A	-0.0295627	0.420243	0.0295627	0.408148	0.0118267	0.480002	-0.000349419	0.438675	0.000349419	0.425261	0.877778	0.0574107	-0.0260099	0.201496	0.0260099	0.195464	0.0103904	0.176571	-0.000307251	0.256524	0.000307251	0.248849	-0.00181495	0.700635	0.00181495	0.686746	FALSE
chr14	21924527	C	G	chr14_21924527_C_G	-0.0118374	0.628618	0.0145894	0.618534	0.0245352	0.157773	-0.000302691	0.430716	0.00036909	0.421946	0.866605	0.0662331	-0.0101392	0.325754	0.0125975	0.320938	0.0212817	0.0598679	-0.000259694	0.25237	0.000319005	0.247397	-0.000844753	0.812183	0.00101942	0.80256	FALSE
chr14	21924631	C	T	chr14_21924631_C_T	0.00318565	0.59073	0.0155211	0.594247	0.00813292	0.712694	-7.47005e-06	0.63156	0.000134804	0.634826	0.844419	0.082964	0.00284635	0.313585	0.0132229	0.315241	0.0068639	0.271686	-5.19566e-06	0.395002	0.000114608	0.397427	0.000168315	0.767757	0.00121632	0.769527	FALSE
chr14	21924662	G	T	chr14_21924662_G_T	0.108535	0.127444	0.108535	0.132281	0.0374901	0.0688716	0.00452775	0.0968827	0.00452775	0.100574	0.850437	0.0790256	0.0917528	0.0636365	0.0917528	0.0652479	0.0318199	0.0272729	0.00382219	0.0566286	0.00382219	0.0585634	0.00902234	0.290638	0.00902234	0.300527	FALSE
chr14	21924807	T	C	chr14_21924807_T_C	0.0415053	0.327562	0.0425539	0.336057	0.0108251	0.537537	0.000509429	0.389932	0.000518689	0.399949	0.807142	0.109167	0.0334784	0.175393	0.0343161	0.179964	0.00871386	0.213901	0.000409732	0.243921	0.000417129	0.24987	0.00443178	0.469138	0.00453023	0.478087	FALSE
chr14	21924948	A	G	chr14_21924948_A_G	0.0363176	0.335646	0.0363176	0.346796	0.00971851	0.605239	0.000347618	0.402368	0.000347618	0.416216	0.737441	0.150971	0.0268378	0.181735	0.0268378	0.187386	0.00714263	0.259595	0.000256144	0.25336	0.000256144	0.261691	0.00531781	0.392825	0.00531781	0.40457	FALSE
chr14	21924972	T	C	chr14_21924972_T_C	-0.011434	0.691567	0.011434	0.67703	0.00934977	0.626544	-0.000109735	0.68248	0.000109735	0.666206	0.713424	0.163808	-0.00824961	0.415889	0.00824961	0.405826	0.00669512	0.276038	-7.94212e-05	0.461507	7.94212e-05	0.448644	-0.0017165	0.715383	0.0017165	0.701652	FALSE
chr14	21925023	A	C	chr14_21925023_A_C	-0.00175052	0.807901	0.00650354	0.80402	0.00872204	0.671389	-9.0987e-06	0.796218	5.52253e-05	0.791863	0.678348	0.182294	-0.00146735	0.523602	0.00442979	0.521475	0.00586549	0.309845	-8.63305e-06	0.559856	3.72086e-05	0.557237	-0.000285819	0.776845	0.00122267	0.773135	FALSE
chr14	21925038	T	C	chr14_21925038_T_C	-0.00121551	0.803123	0.00638298	0.79942	0.00480536	0.953273	-2.62435e-06	0.879576	2.93018e-05	0.876649	0.668682	0.187037	-0.00114257	0.528213	0.00430123	0.526826	0.00318252	0.471232	-3.21793e-06	0.657092	1.93802e-05	0.654541	-0.00011274	0.78531	0.00114804	0.782203	FALSE
chr14	21933908	G	A	chr14_21933908_G_A	-0.171134	0.0800727	0.171134	0.0774598	0.0333622	0.106058	-0.00826705	0.0852296	0.00826705	0.0822422	0.104287	0.731339	-0.0304649	0.28532	0.0304649	0.277133	0.00536326	0.414744	-0.00172071	0.213125	0.00172071	0.206488	-0.0362815	0.0932451	0.0362815	0.0882745	FALSE
chr14	21933949	T	C	chr14_21933949_T_C	0.0128788	0.585775	0.0168762	0.593484	0.0129003	0.433406	0.000230066	0.528135	0.000274808	0.536671	0.11012	0.719665	0.00157797	0.674599	0.00251778	0.681492	0.00167628	0.667537	3.38992e-05	0.62831	4.44182e-05	0.635109	0.00241358	0.557006	0.00340124	0.56311	FALSE
chr14	21941580	A	G	chr14_21941580_A_G	-0.154052	0.0806884	0.154052	0.0776758	0.0404342	0.0597167	-0.00690702	0.0680742	0.00690702	0.0660451	0.602617	0.21957	-0.0944405	0.0615366	0.0944405	0.059898	0.0243407	0.0477759	-0.00419149	0.0529857	0.00419149	0.0516081	-0.0321784	0.0714351	0.0321784	0.0678275	FALSE
chr14	21941835	G	T	chr14_21941835_G_T	-0.0166407	0.605221	0.0166407	0.591194	0.0140073	0.382942	-0.00024391	0.544392	0.00024391	0.529029	0.488715	0.283624	-0.0085351	0.433303	0.0085351	0.423089	0.00691312	0.26959	-0.00012635	0.415892	0.00012635	0.404073	-0.00384267	0.525358	0.00384267	0.512515	FALSE
chr14	21964778	C	G	chr14_21964778_C_G	0.00921702	0.723879	0.00921702	0.738108	0.00343785	0.998155	3.32274e-05	0.856305	3.32274e-05	0.869098	0.391545	0.346809	0.00358309	0.561402	0.00358309	0.574096	0.00134654	0.683092	1.29246e-05	0.709072	1.29246e-05	0.724082	0.00226908	0.633411	0.00226908	0.64718	FALSE
chr14	21965237	A	G	chr14_21965237_A_G	-0.16879	0.0584618	0.16879	0.0559094	0.0258901	0.144808	-0.00427893	0.0825656	0.00427893	0.079297	0.568568	0.236738	-0.0976198	0.0500643	0.0976198	0.0487198	0.0147057	0.110413	-0.00246716	0.0661114	0.00246716	0.0641385	-0.0391206	0.0454431	0.0391206	0.0428309	FALSE
chr14	21965637	C	T	chr14_21965637_C_T	-0.0282676	0.409256	0.0337404	0.400664	0.0123431	0.460958	-0.000464937	0.418303	0.000523739	0.410347	0.456992	0.299547	-0.0137539	0.307145	0.0158036	0.301601	0.00562627	0.323909	-0.000223205	0.331947	0.000245227	0.325779	-0.00705337	0.326413	0.00841577	0.318848	FALSE
chr14	21974690	G	A	chr14_21974690_G_A	0.00255283	0.81304	0.00611143	0.81498	0.00531113	0.927705	1.7838e-05	0.866431	3.3451e-05	0.868398	0.319591	0.415868	0.00111586	0.672204	0.00211725	0.674921	0.00176046	0.628641	7.80082e-06	0.746078	1.22266e-05	0.749407	0.000570049	0.738406	0.00146244	0.741323	FALSE
chr14	21975139	C	T	chr14_21975139_C_T	-0.0359995	0.36893	0.0359995	0.35874	0.0255535	0.144739	-0.000935158	0.259873	0.000935158	0.250825	0.403087	0.340563	-0.0150285	0.303152	0.0150285	0.295186	0.0106136	0.174374	-0.000397176	0.232913	0.000397176	0.22533	-0.00902552	0.282962	0.00902552	0.274224	FALSE
chr14	21978171	T	C	chr14_21978171_T_C	0.044405	0.288976	0.044405	0.298658	0.00830592	0.699218	0.000393129	0.39563	0.000393129	0.408938	0.623315	0.210143	0.0270713	0.182216	0.0270713	0.18842	0.00510962	0.345947	0.000236174	0.273383	0.000236174	0.282775	0.00927799	0.25976	0.00927799	0.268271	FALSE
chr14	21978247	T	A	chr14_21978247_T_A	0.00876003	0.597283	0.0147699	0.605787	0.00622484	0.856858	5.98776e-05	0.683943	9.58625e-05	0.693126	0.647079	0.197901	0.00582065	0.359439	0.00974869	0.365603	0.00402145	0.410694	3.97905e-05	0.470397	6.33103e-05	0.479507	0.00160376	0.574076	0.0027915	0.581526	FALSE
chr14	21978333	C	G	chr14_21978333_C_G	-0.166369	0.0630945	0.166369	0.060388	0.0394483	0.063148	-0.00696052	0.0583478	0.00696052	0.0567001	0.695614	0.174023	-0.115693	0.0406848	0.115693	0.039591	0.0274089	0.0377398	-0.00483829	0.0401227	0.00483829	0.038909	-0.0295838	0.0728086	0.0295838	0.0689309	TRUE
chr14	21978361	T	G	chr14_21978361_T_G	0.134049	0.087953	0.134049	0.0914135	0.0245218	0.157711	0.00378327	0.103942	0.00378327	0.108123	0.727824	0.157857	0.0959023	0.0525325	0.0959023	0.0542082	0.0177051	0.081584	0.00267805	0.0690118	0.00267805	0.0711408	0.0220493	0.111011	0.0220493	0.117065	FALSE
chr14	21978472	G	A	chr14_21978472_G_A	-0.00723683	0.773686	0.00759754	0.763122	0.011974	0.480026	-0.000110284	0.721669	0.000112772	0.710465	0.71861	0.162231	-0.00526759	0.542305	0.00553781	0.53519	0.00854355	0.221093	-7.95636e-05	0.536586	8.14277e-05	0.527766	-0.00118615	0.791035	0.00120203	0.781547	FALSE
chr14	21978500	A	G	chr14_21978500_A_G	0.000878175	0.732564	0.00899956	0.733699	0.00812788	0.714258	1.68247e-05	0.735509	7.28935e-05	0.737677	0.719941	0.161486	0.000521128	0.434239	0.00654449	0.436786	0.00583129	0.311014	1.13107e-05	0.492317	5.28299e-05	0.496004	0.00016514	0.736289	0.00143227	0.737797	FALSE
chr14	21978648	T	C	chr14_21978648_T_C	-0.00647856	0.788984	0.00710245	0.78071	0.00525019	0.905269	-3.04493e-05	0.860608	3.46395e-05	0.852523	0.735867	0.15221	-0.00470589	0.51111	0.00515714	0.502822	0.00387625	0.422457	-2.22037e-05	0.63431	2.52344e-05	0.624574	-0.000963844	0.800496	0.00107817	0.792818	FALSE
chr14	21979008	G	A	chr14_21979008_G_A	-0.00156234	0.6707	0.0119828	0.675796	0.00816253	0.709153	-2.09392e-05	0.697526	0.000102068	0.703398	0.555825	0.243845	-0.00149421	0.448541	0.00721023	0.453788	0.00454188	0.376679	-1.74213e-05	0.506198	6.16258e-05	0.513867	-0.000327104	0.608922	0.00270257	0.613622	FALSE
chr14	21979011	A	G	chr14_21979011_A_G	-0.078213	0.168387	0.078213	0.161726	0.0178365	0.274978	-0.0014313	0.195123	0.0014313	0.188369	0.553373	0.245155	-0.0442116	0.125742	0.0442116	0.121714	0.00979167	0.189565	-0.000804888	0.150569	0.000804888	0.145357	-0.0178938	0.134713	0.0178938	0.128805	FALSE
chr14	21990456	A	G	chr14_21990456_A_G	0.0654728	0.19391	0.0654728	0.200859	0.0203963	0.215483	0.00144773	0.187306	0.00144773	0.194445	0.709538	0.166028	0.0469859	0.111729	0.0469859	0.115391	0.0144816	0.111568	0.00104195	0.123155	0.00104195	0.127417	0.0107658	0.226028	0.0107658	0.234493	FALSE
chr14	21991211	C	T	chr14_21991211_C_T	-0.032129	0.409742	0.032129	0.398753	0.0102476	0.570892	-0.000353189	0.455711	0.000353189	0.44232	0.532779	0.253811	-0.0181969	0.278771	0.0181969	0.270693	0.00551186	0.327855	-0.000202955	0.336802	0.000202955	0.326299	-0.00728044	0.337769	0.00728044	0.328046	FALSE
chr14	21997081	C	T	chr14_21997081_C_T	-0.0446842	0.315299	0.0446842	0.305217	0.0151434	0.38085	-0.000882299	0.330334	0.000882299	0.320633	0.478214	0.28658	-0.0201214	0.248619	0.0201214	0.24146	0.00675877	0.28489	-0.00037546	0.27129	0.00037546	0.262619	-0.0111231	0.24487	0.0111231	0.236386	FALSE
chr14	21997778	T	C	chr14_21997778_T_C	-0.0113693	0.622357	0.0146655	0.613948	0.00576484	0.884383	-7.60885e-05	0.729466	9.17471e-05	0.72019	0.64205	0.195174	-0.00817474	0.391413	0.0100497	0.385206	0.0037371	0.430046	-5.48549e-05	0.519752	6.37619e-05	0.510987	-0.00179907	0.621205	0.00258666	0.613184	FALSE
chr14	22168878	A	T	chr14_22168878_A_T	0.0323688	0.378675	0.0323688	0.390166	0.0176845	0.297887	0.000657754	0.326318	0.000657754	0.33794	0.278414	0.457407	0.00913384	0.375467	0.00913384	0.385381	0.00506577	0.358966	0.000193867	0.330891	0.000193867	0.340834	0.00834114	0.286345	0.00834114	0.295996	FALSE
chr14	22168880	G	C	chr14_22168880_G_C	0.287328	0.0192134	0.287328	0.0202177	0.0824377	0.00963618	0.024108	0.0128633	0.024108	0.0134673	0.342941	0.389444	0.10033	0.0436846	0.10033	0.0454968	0.0286392	0.0347008	0.00851437	0.0200744	0.00851437	0.0209441	0.0743843	0.0114437	0.0743843	0.0124755	TRUE
chr14	22168888	C	A	chr14_22168888_C_A	-0.00253061	0.629225	0.0151329	0.631787	0.0192982	0.255387	-0.00024012	0.497509	0.00042339	0.500589	0.263795	0.475284	-0.000343671	0.568948	0.00390509	0.572351	0.00494792	0.3615	-5.42615e-05	0.477988	0.000105394	0.481088	-0.00026994	0.529747	0.00377598	0.532994	FALSE
chr14	22168978	C	T	chr14_22168978_C_T	-0.0426538	0.312111	0.0426538	0.302803	0.0130729	0.423804	-0.000583334	0.339981	0.000583334	0.32867	0.199271	0.5666	-0.0086032	0.396068	0.0086032	0.385977	0.00262075	0.522458	-0.000118032	0.391374	0.000118032	0.379908	-0.0108849	0.236666	0.0108849	0.228333	FALSE
chr14	22177847	T	C	chr14_22177847_T_C	-0.00199523	0.792093	0.00673758	0.789151	0.00675748	0.819959	-1.10511e-05	0.824501	4.60475e-05	0.821722	0.588732	0.224262	-0.000880346	0.566429	0.0040116	0.563677	0.00396744	0.411749	-4.36366e-06	0.636592	2.7487e-05	0.632855	-0.000639916	0.748668	0.00148149	0.745138	FALSE
chr14	22178762	C	T	chr14_22178762_C_T	0.0201238	0.491539	0.0225973	0.500716	0.0243591	0.156486	0.000506389	0.345579	0.000565384	0.352972	0.517424	0.262136	0.0119604	0.332505	0.0129356	0.338201	0.0126923	0.13441	0.000302634	0.260056	0.000325893	0.265145	0.00435556	0.425478	0.00500341	0.434514	FALSE
chr14	22221620	C	T	chr14_22221620_C_T	-0.114958	0.1045	0.114958	0.09969	0.0204211	0.210623	-0.00234991	0.131883	0.00234991	0.126753	0.396129	0.344792	-0.0462215	0.122237	0.0462215	0.117958	0.00807645	0.230405	-0.000943641	0.132957	0.000943641	0.127916	-0.0290312	0.0711536	0.0290312	0.0671128	FALSE
chr14	22515608	C	A	chr14_22515608_C_A	0.36795	0.0122622	0.36795	0.0128425	0.0576885	0.0271255	0.023332	0.0158715	0.023332	0.0164635	0.231875	0.51648	0.0900051	0.0548007	0.0900051	0.0566091	0.0140977	0.12322	0.00586414	0.0345328	0.00586414	0.0359055	0.0905537	0.00794045	0.0905537	0.00876589	TRUE
chr14	22519593	C	T	chr14_22519593_C_T	-0.00258329	0.768166	0.00784851	0.76731	0.00469424	0.966851	-1.11504e-05	0.856752	3.49318e-05	0.856303	0.249645	0.495087	-0.000350215	0.682761	0.00168048	0.68423	0.00119741	0.712372	-1.62325e-06	0.769187	7.68013e-06	0.770628	-0.000611334	0.689623	0.00190705	0.688414	FALSE
chr14	22519994	C	G	chr14_22519994_C_G	-0.0667606	0.176578	0.102591	0.174414	0.0445297	0.0476362	-0.00262951	0.125951	0.00479924	0.123218	0.362764	0.372507	-0.0292838	0.191254	0.0428416	0.189586	0.0164154	0.0941119	-0.00117674	0.129347	0.00199774	0.127205	-0.0169729	0.130641	0.0270051	0.128354	FALSE
chr14	22520314	A	T	chr14_22520314_A_T	-0.00200796	0.528477	0.0202493	0.527171	0.00829741	0.697916	-7.98508e-05	0.583209	0.000190671	0.580276	0.388326	0.350166	-0.000727152	0.419614	0.00748239	0.417306	0.00316221	0.478367	-2.75117e-05	0.48286	6.88442e-05	0.479081	-0.00056211	0.431907	0.0049923	0.431214	FALSE
chr14	22521785	G	A	chr14_22521785_G_A	-0.0220124	0.489934	0.0236884	0.480212	0.0107168	0.544134	-0.000207204	0.525089	0.000233767	0.514186	0.207979	0.550447	-0.004555	0.512826	0.00497143	0.504542	0.00230685	0.559877	-4.34303e-05	0.528095	5.00304e-05	0.518879	-0.00546866	0.400366	0.00585293	0.39143	FALSE
chr14	22521867	C	T	chr14_22521867_C_T	-0.0421173	0.319944	0.0421173	0.309949	0.010226	0.572465	-0.000446082	0.388566	0.000446082	0.375916	0.182975	0.589386	-0.00789085	0.417966	0.00789085	0.407937	0.0019167	0.60333	-8.5028e-05	0.446278	8.5028e-05	0.433559	-0.00996713	0.25295	0.00996713	0.244745	FALSE
chr14	22524520	A	G	chr14_22524520_A_G	0.00146975	0.443349	0.0276934	0.441617	0.0109127	0.533405	8.98805e-05	0.470903	0.000315194	0.469977	0.362089	0.373423	0.00158074	0.37632	0.0104094	0.375069	0.00407416	0.412857	4.51549e-05	0.4038	0.000121742	0.40316	0.000255649	0.348667	0.00703908	0.347083	FALSE
chr14	22524578	A	C	chr14_22524578_A_C	-0.14491	0.0749189	0.14491	0.0717892	0.0326975	0.0934957	-0.00518162	0.0755777	0.00518162	0.0730666	0.356233	0.378393	-0.0511724	0.110538	0.0511724	0.106404	0.0115741	0.1549	-0.00182988	0.0903477	0.00182988	0.0866235	-0.0378487	0.0487876	0.0378487	0.0460073	FALSE
chr14	22524671	A	G	chr14_22524671_A_G	-0.0475012	0.294162	0.0475012	0.284552	0.0141845	0.37996	-0.0007021	0.311751	0.0007021	0.301927	0.323821	0.40891	-0.0156221	0.292825	0.0156221	0.284601	0.00447622	0.381516	-0.000226162	0.302159	0.000226162	0.292868	-0.012079	0.214585	0.012079	0.206607	FALSE
chr14	22524749	G	A	chr14_22524749_G_A	-0.0129765	0.559624	0.018237	0.550557	0.00984664	0.594364	-0.000123793	0.569996	0.000175794	0.560157	0.294784	0.439707	-0.00378875	0.481738	0.00541081	0.475078	0.0029348	0.494378	-3.66997e-05	0.504539	5.27337e-05	0.497003	-0.00340283	0.448613	0.00472077	0.440888	FALSE
chr14	22524938	T	A	chr14_22524938_T_A	0.00989746	0.692815	0.0107078	0.702132	0.00648463	0.840556	6.37028e-05	0.750269	6.92612e-05	0.760521	0.229154	0.521822	0.0023272	0.632536	0.00249381	0.641312	0.00147413	0.664583	1.48506e-05	0.688812	1.59934e-05	0.698814	0.00249297	0.602486	0.00267717	0.611177	FALSE
chr14	22525319	C	T	chr14_22525319_C_T	0.0546192	0.229814	0.0546192	0.237673	0.0236519	0.165586	0.00129894	0.185224	0.00129894	0.192513	0.0931991	0.760024	0.00516352	0.477672	0.00516352	0.488973	0.00218794	0.572861	0.000121926	0.364611	0.000121926	0.375654	0.0113565	0.206436	0.0113565	0.214084	FALSE
chr14	22526784	C	A	chr14_22526784_C_A	0.0148841	0.452286	0.0244313	0.459976	0.00980141	0.598796	0.000155022	0.483991	0.000242699	0.493192	0.112871	0.718596	0.00172145	0.586543	0.0027809	0.593712	0.00112899	0.721566	1.83035e-05	0.586554	2.8033e-05	0.59484	0.00336948	0.385096	0.00558299	0.392065	FALSE
chr14	22531112	C	T	chr14_22531112_C_T	-0.0379891	0.364388	0.0379891	0.353704	0.0198885	0.23181	-0.000829789	0.306734	0.000829789	0.296332	0.26029	0.480051	-0.0105459	0.379885	0.0105459	0.370832	0.00509542	0.348117	-0.000223034	0.324852	0.000223034	0.315787	-0.00988297	0.275301	0.00988297	0.266126	FALSE
chr14	22531439	T	A	chr14_22531439_T_A	0.00281412	0.713828	0.0100222	0.713791	0.00797794	0.717885	5.2428e-05	0.718826	0.000103092	0.719359	0.481917	0.285331	0.00179274	0.507245	0.00513582	0.505158	0.00398071	0.422513	3.15236e-05	0.553535	5.49817e-05	0.551785	0.000609746	0.629519	0.00240723	0.628864	FALSE
chr14	22531938	G	A	chr14_22531938_G_A	0.0271097	0.298872	0.0433735	0.30537	0.0134777	0.416359	0.000502374	0.319242	0.000657921	0.326632	0.487405	0.281958	0.0131271	0.225491	0.021595	0.229336	0.00662111	0.28354	0.000249495	0.250751	0.000330482	0.255694	0.00698191	0.227936	0.010634	0.233933	FALSE
chr14	22537461	C	T	chr14_22537461_C_T	0.0115328	0.635279	0.0153175	0.637161	0.00999498	0.584723	0.000214365	0.621506	0.000237336	0.624259	0.212541	0.544313	0.00375348	0.608706	0.00427765	0.60847	0.00250049	0.562495	6.87221e-05	0.600284	7.20926e-05	0.601877	0.00289947	0.549291	0.00378868	0.550967	FALSE
chr14	22539626	G	T	chr14_22539626_G_T	0.0182831	0.575458	0.0182831	0.589328	0.0306396	0.101662	0.000539512	0.379016	0.000539512	0.390956	0.170262	0.612305	0.00299471	0.608111	0.00299471	0.62083	0.00522804	0.341247	8.86872e-05	0.446965	8.86872e-05	0.458715	0.00421424	0.498973	0.00421424	0.51289	FALSE
chr14	22539793	C	A	chr14_22539793_C_A	0.00687905	0.736783	0.00855546	0.745337	0.00749178	0.76006	4.39537e-05	0.780922	5.64805e-05	0.789959	0.200699	0.563867	0.00115632	0.71924	0.00146405	0.727159	0.00155455	0.657815	7.44992e-06	0.755034	9.74942e-06	0.76373	0.00189117	0.646263	0.00231672	0.65498	FALSE
chr14	22544709	T	C	chr14_22544709_T_C	-0.0119646	0.63505	0.0142667	0.625034	0.00776592	0.741304	-9.53247e-05	0.675004	0.000112117	0.663379	0.0439811	0.872822	-0.000533109	0.822629	0.000607573	0.813865	0.000338691	0.891752	-4.18564e-06	0.831275	4.72879e-06	0.822347	-0.00192451	0.642155	0.00230878	0.632221	FALSE
chr14	22544726	G	A	chr14_22544726_G_A	-0.00213569	0.853433	0.00490102	0.851469	0.004407	0.971639	-7.63882e-06	0.910229	2.26963e-05	0.90915	0.0448434	0.870735	-5.28231e-05	0.909292	0.000198427	0.907855	0.000199981	0.928628	-1.24516e-07	0.936215	9.13447e-07	0.935036	-0.000265176	0.839067	0.00080188	0.83809	FALSE
chr14	22545029	G	T	chr14_22545029_G_T	-0.0487606	0.293465	0.0487606	0.284214	0.0165905	0.302017	-0.000889508	0.29117	0.000889508	0.282004	0.0621354	0.830135	-0.00353062	0.588946	0.00353062	0.576632	0.00110232	0.728093	-6.56423e-05	0.514108	6.56423e-05	0.501367	-0.00941614	0.287096	0.00941614	0.278196	FALSE
chr14	22545204	G	A	chr14_22545204_G_A	-0.0275598	0.444932	0.0275598	0.43261	0.0110378	0.525483	-0.000299491	0.471173	0.000299491	0.45699	0.0643251	0.825714	-0.00193596	0.679407	0.00193596	0.666461	0.000709388	0.804408	-2.111e-05	0.662223	2.111e-05	0.647451	-0.00537498	0.424129	0.00537498	0.412174	FALSE
chr14	22546172	C	T	chr14_22546172_C_T	0.0133135	0.601187	0.014814	0.611954	0.00571848	0.898387	7.4937e-05	0.701275	8.44144e-05	0.713216	0.0890865	0.770927	0.00117603	0.717028	0.00126402	0.726471	0.000486832	0.856265	6.29536e-06	0.772646	6.85112e-06	0.782322	0.0028693	0.542479	0.00316782	0.553485	FALSE
chr14	22546217	A	G	chr14_22546217_A_G	-0.00211134	0.642448	0.013344	0.642808	0.0132161	0.430941	3.58973e-06	0.587948	0.000151769	0.590509	0.0954682	0.75691	-0.000392384	0.727995	0.00128096	0.728907	0.00128293	0.704902	-5.12242e-07	0.692534	1.39246e-05	0.694793	-0.000560522	0.591726	0.00275815	0.591367	FALSE
chr14	22546519	C	T	chr14_22546519_C_T	-0.145045	0.0809322	0.145045	0.0768811	0.0211518	0.212765	-0.0037595	0.114841	0.0037595	0.110946	0.132533	0.680997	-0.0222259	0.252549	0.0222259	0.245528	0.00305385	0.501543	-0.000631031	0.22359	0.000631031	0.216795	-0.0336313	0.0648214	0.0336313	0.0608331	FALSE
chr14	22546612	G	A	chr14_22546612_G_A	-0.019013	0.446332	0.0268397	0.43934	0.00859839	0.67594	-0.000191483	0.519202	0.000233819	0.509392	0.127358	0.691327	-0.00261432	0.57015	0.00348415	0.562396	0.00105478	0.73568	-2.38837e-05	0.606005	2.85888e-05	0.59627	-0.00437144	0.377347	0.00605459	0.371244	FALSE
chr14	22548360	C	T	chr14_22548360_C_T	0.00348537	0.653131	0.0126663	0.656295	0.00935537	0.623654	1.37183e-05	0.652338	0.000120239	0.654995	0.14139	0.667705	-4.30709e-05	0.684331	0.00165479	0.685394	0.00135661	0.689323	-3.52386e-06	0.682756	1.62251e-05	0.683996	0.000712959	0.566707	0.00296775	0.569792	FALSE
chr14	22548407	G	A	chr14_22548407_G_A	0.000708677	0.789087	0.00675371	0.790145	0.00765492	0.749118	5.36013e-06	0.789619	5.52849e-05	0.790207	0.14897	0.653687	8.40281e-05	0.758223	0.000981045	0.760132	0.00114054	0.721952	7.50258e-07	0.770244	8.1494e-06	0.772246	0.000130206	0.719345	0.00157518	0.720146	FALSE
chr14	22549721	G	C	chr14_22549721_G_C	-0.180018	0.0505934	0.180018	0.0485497	0.0383564	0.067052	-0.00706529	0.0523742	0.00706529	0.050899	0.245012	0.499548	-0.0447419	0.126069	0.0447419	0.121076	0.00932709	0.200034	-0.00174512	0.0880136	0.00174512	0.0846836	-0.0457929	0.0336935	0.0457929	0.0315532	FALSE
chr14	22555670	C	T	chr14_22555670_C_T	-0.0375862	0.367196	0.0375862	0.356609	0.022311	0.18378	-0.000841644	0.285807	0.000841644	0.275958	0.330275	0.405158	-0.0111146	0.35555	0.0111146	0.346493	0.00756164	0.252418	-0.000257081	0.286008	0.000257081	0.27723	-0.00950347	0.280984	0.00950347	0.272033	FALSE
chr14	22555744	G	C	chr14_22555744_G_C	0.0935468	0.139645	0.0935468	0.145561	0.0268334	0.133755	0.00265868	0.128235	0.00265868	0.133428	0.459212	0.299065	0.040674	0.137791	0.040674	0.142668	0.0123495	0.142186	0.00115826	0.119148	0.00115826	0.123744	0.0225225	0.103319	0.0225225	0.108842	FALSE
chr14	22555975	T	G	chr14_22555975_T_G	0.00277239	0.701392	0.0102383	0.705597	0.00877477	0.662479	5.10191e-05	0.688752	0.000108467	0.692882	0.735486	0.137855	0.00188951	0.413531	0.00772096	0.415882	0.00663197	0.287761	3.9402e-05	0.463333	8.41794e-05	0.466517	0.000387443	0.750416	0.00131477	0.755137	FALSE
chr14	22556083	C	G	chr14_22556083_C_G	0.0108001	0.676671	0.0108001	0.69055	0.0031256	0.99905	3.40752e-05	0.843071	3.40752e-05	0.856551	0.815995	0.0875446	0.00880987	0.371539	0.00880987	0.380847	0.00253514	0.529024	2.75901e-05	0.579733	2.75901e-05	0.59566	0.00104959	0.785558	0.00104959	0.798318	FALSE
chr14	22556253	G	A	chr14_22556253_G_A	-0.00434167	0.660552	0.0126082	0.660296	0.00973056	0.604821	-4.19882e-05	0.648566	0.000125596	0.648969	0.891084	0.0334019	-0.0041111	0.354938	0.0112699	0.356053	0.00867074	0.213365	-4.01012e-05	0.399513	0.000112506	0.401777	-0.000114327	0.852113	0.000692316	0.854923	FALSE
chr14	22556507	G	A	chr14_22556507_G_A	-0.0470165	0.168605	0.090934	0.164618	0.0194539	0.228112	-0.000805942	0.190195	0.00176531	0.185604	0.937641	0.0081954	-0.0446917	0.0718441	0.0860977	0.0709013	0.0182593	0.0763733	-0.000767926	0.103255	0.00167243	0.100727	-0.00184194	0.559504	0.00327104	0.552205	FALSE
chr14	22557052	C	T	chr14_22557052_C_T	-0.0299525	0.436407	0.0299525	0.425319	0.0198988	0.226739	-0.000672533	0.359234	0.000672533	0.348234	0.931864	0.0159692	-0.0279516	0.211647	0.0279516	0.205748	0.0185755	0.0761849	-0.000628354	0.204731	0.000628354	0.198589	-0.00107817	0.804915	0.00107817	0.792166	FALSE
chr14	22557150	C	G	chr14_22557150_C_G	0.0363891	0.315363	0.0409684	0.323323	0.0181674	0.262579	0.000728899	0.281171	0.000797552	0.28785	0.915901	0.0263779	0.0331376	0.145097	0.0374136	0.147845	0.016622	0.0903658	0.000663919	0.157386	0.000728024	0.160847	0.00182289	0.66671	0.00194992	0.676962	FALSE
chr14	22557546	G	A	chr14_22557546_G_A	0.0176935	0.565842	0.0176935	0.577933	0.0101355	0.570279	0.000157494	0.586512	0.000157494	0.601664	0.770866	0.131285	0.0139345	0.312499	0.0139345	0.320967	0.00772148	0.245744	0.000122316	0.372658	0.000122316	0.38414	0.00212935	0.645141	0.00212935	0.656945	FALSE
chr14	22561398	T	G	chr14_22561398_T_G	0.0159017	0.562983	0.017816	0.572974	0.0116051	0.495509	0.000207774	0.536083	0.000229451	0.546949	0.57397	0.234904	0.00914127	0.368105	0.0101777	0.374566	0.00662937	0.278912	0.000118334	0.385064	0.000130071	0.391855	0.00342347	0.500914	0.00389984	0.50935	FALSE
chr14	22561737	A	C	chr14_22561737_A_C	-0.170918	0.0574228	0.170918	0.0550013	0.08173	0.00985846	-0.0147409	0.0270261	0.0147409	0.0258998	0.669617	0.184946	-0.114936	0.0397966	0.114936	0.0385988	0.0546658	0.00723474	-0.00987041	0.0196753	0.00987041	0.0190271	-0.0332915	0.061259	0.0332915	0.0582043	TRUE
chr14	22561769	T	G	chr14_22561769_T_G	0.468128	0.00670639	0.468128	0.00714039	0.0636073	0.0197182	0.0306101	0.0100047	0.0306101	0.0103291	0.74515	0.142634	0.354163	0.00435208	0.354163	0.00456782	0.047565	0.0104762	0.0232425	0.00650683	0.0232425	0.00665638	0.073746	0.0117025	0.073746	0.0127497	TRUE
chr14	22562447	C	T	chr14_22562447_C_T	-0.014975	0.408469	0.0339679	0.404925	0.026837	0.145133	-0.000732572	0.278868	0.00117725	0.278887	0.547095	0.247334	-0.00985459	0.27469	0.0196101	0.273087	0.0151947	0.111616	-0.000463741	0.211002	0.000692562	0.209783	-0.0027915	0.346725	0.00753926	0.344852	FALSE
chr14	22562457	T	C	chr14_22562457_T_C	0.0421809	0.218107	0.0635836	0.223098	0.0192503	0.253048	0.00105803	0.220294	0.00152368	0.22494	0.553011	0.244346	0.0207827	0.161935	0.0341699	0.165106	0.0105791	0.174071	0.000511118	0.169604	0.000802376	0.172435	0.0113454	0.176211	0.0153373	0.181959	FALSE
chr14	22562461	G	C	chr14_22562461_G_C	0.0119566	0.344983	0.0405438	0.347707	0.0149557	0.376779	7.69033e-05	0.344358	0.000768443	0.346513	0.543843	0.248859	0.00562777	0.244056	0.0230478	0.24585	0.00825901	0.238129	6.43575e-06	0.261338	0.000434979	0.262668	0.00338854	0.296207	0.00907315	0.298853	FALSE
chr14	22569937	C	T	chr14_22569937_C_T	-0.0262689	0.505233	0.0262689	0.494031	0.00936818	0.612047	-0.000349112	0.538935	0.000349112	0.527974	0.478826	0.287501	-0.0122496	0.401319	0.0122496	0.391382	0.00433963	0.397475	-0.000162112	0.449703	0.000162112	0.43786	-0.00646744	0.421564	0.00646744	0.410102	FALSE
chr14	22569950	G	A	chr14_22569950_G_A	-0.0292076	0.447389	0.0301292	0.437472	0.0079311	0.724028	-0.000242265	0.561862	0.000252028	0.550515	0.495193	0.277208	-0.0139335	0.334701	0.0143558	0.330076	0.00382132	0.424468	-0.000112261	0.433907	0.000116734	0.425911	-0.00738841	0.362554	0.00760436	0.354183	FALSE
chr14	22570218	C	A	chr14_22570218_C_A	-0.0921176	0.163911	0.0921176	0.157826	0.0202462	0.234207	-0.00234081	0.179906	0.00234081	0.173728	0.737936	0.148899	-0.0656855	0.0929083	0.0656855	0.0899591	0.0147652	0.113685	-0.00165297	0.116333	0.00165297	0.112419	-0.0148102	0.20415	0.0148102	0.195759	FALSE
chr14	22570431	T	A	chr14_22570431_T_A	-0.0538948	0.27593	0.0538948	0.266912	0.0229207	0.179421	-0.00111966	0.250406	0.00111966	0.241841	0.790825	0.117778	-0.0426917	0.149592	0.0426917	0.144256	0.0181516	0.0793743	-0.00089281	0.154131	0.00089281	0.148731	-0.00614828	0.40228	0.00614828	0.391381	FALSE
chr14	22570533	T	C	chr14_22570533_T_C	0.038733	0.332271	0.038733	0.343101	0.0182106	0.259395	0.000728755	0.28861	0.000728755	0.298863	0.802463	0.110805	0.0309804	0.1699	0.0309804	0.175973	0.0146633	0.10909	0.000584821	0.174247	0.000584821	0.18063	0.00414755	0.474345	0.00414755	0.486996	FALSE
chr14	22570538	G	T	chr14_22570538_G_T	-0.0485977	0.249284	0.0563119	0.243252	0.0407398	0.0573123	-0.00195448	0.141991	0.00231619	0.139011	0.797818	0.113766	-0.040089	0.127224	0.0458141	0.124626	0.0324478	0.0259332	-0.00161339	0.0859823	0.00188184	0.0845938	-0.00491132	0.394063	0.00591803	0.385795	FALSE
chr14	22570660	T	C	chr14_22570660_T_C	0.022503	0.492447	0.022503	0.505351	0.0106776	0.544751	0.000259709	0.503394	0.000259709	0.517832	0.760941	0.13578	0.0174817	0.272457	0.0174817	0.280434	0.00820092	0.226962	0.000204052	0.319897	0.000204052	0.329928	0.0028169	0.578634	0.0028169	0.591037	FALSE
chr14	22570715	C	G	chr14_22570715_C_G	0.00613606	0.791102	0.00664019	0.800717	0.00392036	0.98704	2.14951e-05	0.88637	2.42649e-05	0.895034	0.738285	0.148781	0.00445331	0.567878	0.00478503	0.57597	0.00285659	0.498357	1.55389e-05	0.709432	1.73614e-05	0.719672	0.000935262	0.799304	0.00101783	0.808606	FALSE
chr14	22578122	G	A	chr14_22578122_G_A	-0.0144863	0.544267	0.0223279	0.54013	0.0111314	0.519408	-0.000164378	0.554361	0.000252331	0.550927	0.257564	0.484937	-0.00487941	0.507434	0.00667505	0.505707	0.00288556	0.498068	-5.578e-05	0.519309	7.58737e-05	0.516424	-0.0037474	0.448091	0.0057132	0.444982	FALSE
chr14	22578385	G	T	chr14_22578385_G_T	-0.0251544	0.480123	0.0274796	0.474116	0.0271697	0.130835	-0.000841077	0.352189	0.000899079	0.347858	0.195098	0.573248	-0.00519436	0.537002	0.0055061	0.532894	0.005253	0.34046	-0.000172288	0.408049	0.000179979	0.404027	-0.00658177	0.395703	0.00707719	0.389466	FALSE
chr14	22578580	A	G	chr14_22578580_A_G	0.0049707	0.736808	0.00909615	0.741019	0.0111323	0.521813	8.75309e-05	0.693419	0.000116977	0.699416	0.217868	0.538722	0.00128017	0.667435	0.00222093	0.671549	0.0024706	0.544577	2.21792e-05	0.6456	2.87104e-05	0.651137	0.00127507	0.647509	0.00229766	0.651731	FALSE
chr14	22578701	A	G	chr14_22578701_A_G	0.0148471	0.567178	0.0170623	0.576979	0.00906883	0.647708	0.000129984	0.591235	0.000153088	0.602471	0.245893	0.499764	0.00426938	0.516242	0.0045797	0.524641	0.00219557	0.565827	3.76698e-05	0.544622	4.09063e-05	0.55544	0.00387761	0.463089	0.0043889	0.472083	FALSE
chr14	22578857	A	G	chr14_22578857_A_G	0.0613706	0.203227	0.0613706	0.211151	0.0192566	0.232299	0.00119596	0.196676	0.00119596	0.204335	0.305108	0.429458	0.0193408	0.23495	0.0193408	0.242042	0.005927	0.308743	0.0003797	0.213217	0.0003797	0.220296	0.0159487	0.141421	0.0159487	0.147682	FALSE
chr14	22578899	T	C	chr14_22578899_T_C	0.0158936	0.270057	0.0500297	0.272365	0.0128417	0.437257	0.000252717	0.309769	0.000697009	0.312208	0.317851	0.415661	0.00475008	0.283861	0.01576	0.284794	0.00419365	0.403388	8.46215e-05	0.302236	0.000227553	0.303741	0.00384267	0.197653	0.012757	0.198886	FALSE
chr14	22578966	G	A	chr14_22578966_G_A	-0.0906678	0.140129	0.0906678	0.135052	0.0181417	0.26459	-0.00174485	0.172581	0.00174485	0.165779	0.319725	0.41389	-0.0304712	0.180032	0.0304712	0.174892	0.00602298	0.308307	-0.000600071	0.186541	0.000600071	0.180154	-0.0232625	0.0979954	0.0232625	0.0939333	FALSE
chr14	22579159	C	T	chr14_22579159_C_T	-0.0940135	0.13824	0.0940135	0.13275	0.0278565	0.123151	-0.00277001	0.123467	0.00277001	0.118532	0.310342	0.42303	-0.0293493	0.184059	0.0293493	0.178499	0.00871629	0.213798	-0.00087183	0.145858	0.00087183	0.140668	-0.0239071	0.0962614	0.0239071	0.0914396	FALSE
chr14	22579187	C	T	chr14_22579187_C_T	-0.00230252	0.610169	0.0145451	0.611358	0.00833444	0.699482	-1.65418e-05	0.656618	0.000114856	0.658216	0.307909	0.425528	-0.00136999	0.527187	0.00445014	0.528525	0.00258161	0.526415	-1.06324e-05	0.575695	3.53512e-05	0.577653	-0.00071931	0.513496	0.00373311	0.514095	FALSE
chr14	22579205	A	T	chr14_22579205_A_T	-0.00581582	0.62897	0.0138628	0.624213	0.00677262	0.808756	-2.85656e-05	0.693746	9.65983e-05	0.690285	0.301875	0.432011	-0.00171063	0.52782	0.00429317	0.525289	0.00208187	0.582077	-8.63466e-06	0.597331	3.05028e-05	0.594556	-0.00146879	0.531782	0.00351716	0.527257	FALSE
chr14	22582732	A	G	chr14_22582732_A_G	0.0369017	0.36297	0.0369017	0.374471	0.0176906	0.271367	0.000753149	0.318066	0.000753149	0.328728	0.327756	0.40556	0.0116687	0.342607	0.0116687	0.35153	0.00572871	0.317113	0.000235159	0.30306	0.000235159	0.312968	0.00955746	0.271885	0.00955746	0.281493	FALSE
chr14	22582744	A	G	chr14_22582744_A_G	0.0113899	0.68077	0.0113899	0.695096	0.0091155	0.645454	0.000106181	0.678318	0.000106181	0.693612	0.324391	0.409351	0.00392659	0.554015	0.00392659	0.566422	0.00295761	0.490058	3.65509e-05	0.572756	3.65509e-05	0.586556	0.00300904	0.568238	0.00300904	0.581693	FALSE
chr14	22582869	G	C	chr14_22582869_G_C	0.02282	0.469271	0.02282	0.482689	0.00996889	0.588187	0.000230116	0.490686	0.000230116	0.506329	0.36909	0.368152	0.0082682	0.38303	0.0082682	0.392335	0.00368989	0.432498	8.34817e-05	0.413209	8.34817e-05	0.425149	0.00586722	0.368822	0.00586722	0.380345	FALSE
chr14	22582997	C	T	chr14_22582997_C_T	0.00232855	0.660476	0.0131465	0.660609	0.00898265	0.652232	8.53839e-07	0.681742	0.000126291	0.682348	0.38548	0.354354	0.00117941	0.538066	0.00519189	0.538518	0.00351596	0.449727	3.68735e-06	0.574796	5.03448e-05	0.575025	0.000544643	0.566372	0.00331391	0.567143	FALSE
chr14	22588761	G	C	chr14_22588761_G_C	0.0141241	0.605711	0.0158586	0.614822	0.00731097	0.768834	9.85432e-05	0.683508	0.000115009	0.693292	0.85341	0.0757355	0.0118506	0.356245	0.0133939	0.361112	0.00625211	0.296994	8.24527e-05	0.46176	9.71031e-05	0.469736	0.00113375	0.764257	0.00123537	0.772896	FALSE
chr14	22589178	G	A	chr14_22589178_G_A	-0.0275308	0.454473	0.0275308	0.442107	0.0248755	0.150385	-0.000664398	0.334631	0.000664398	0.323739	0.97443	0.00176399	-0.026761	0.216128	0.026761	0.209022	0.02424	0.0463991	-0.000645707	0.184623	0.000645707	0.178699	-0.00077171	0.853826	0.00077171	0.841055	FALSE
chr14	22589879	C	T	chr14_22589879_C_T	-0.393879	0.0115739	0.393879	0.0107609	0.094158	0.00688764	-0.0414895	0.00825703	0.0414895	0.00784601	0.919405	0.0244605	-0.36474	0.00453434	0.36474	0.00425123	0.0871849	0.0018463	-0.038714	0.00403234	0.038714	0.0037532	-0.0183083	0.12952	0.0183083	0.123749	TRUE
chr14	22653391	C	G	chr14_22653391_C_G	-0.00636935	0.719763	0.0103636	0.710693	0.00958108	0.613742	-4.80346e-05	0.701865	9.72616e-05	0.692845	0.153065	0.643209	-0.000319075	0.711938	0.00153835	0.705466	0.00157252	0.662431	-5.58907e-07	0.704568	1.55857e-05	0.698126	-0.00148308	0.639322	0.00239135	0.630599	FALSE
chr14	22653506	T	C	chr14_22653506_T_C	-0.00709493	0.792764	0.00709493	0.779035	0.00606188	0.863138	-4.58181e-05	0.833418	4.58181e-05	0.818919	0.146279	0.654625	-0.00119637	0.762641	0.00119637	0.749443	0.000855923	0.774417	-7.21298e-06	0.80646	7.21298e-06	0.79234	-0.00179589	0.711023	0.00179589	0.69751	FALSE
chr14	22712794	T	C	chr14_22712794_T_C	-0.0146407	0.645595	0.0146407	0.631432	0.00836436	0.69593	-0.000142264	0.665996	0.000142264	0.650594	0.44152	0.312627	-0.00662013	0.474494	0.00662013	0.463545	0.00370913	0.434874	-6.44979e-05	0.524147	6.44979e-05	0.510999	-0.00368388	0.542169	0.00368388	0.528976	FALSE
chr14	22712857	G	T	chr14_22712857_G_T	-0.0306331	0.404737	0.0306331	0.39307	0.00806236	0.718634	-0.000244315	0.504311	0.000244315	0.489178	0.501164	0.274911	-0.0154667	0.283729	0.0154667	0.276307	0.00404047	0.40943	-0.00012333	0.374665	0.00012333	0.363709	-0.00754085	0.318867	0.00754085	0.308948	FALSE
chr14	22713213	A	T	chr14_22713213_A_T	-0.0347079	0.271527	0.0513341	0.26629	0.0177104	0.267793	-0.000672438	0.261536	0.000945776	0.2565	0.677271	0.183719	-0.0231365	0.161516	0.0351121	0.157807	0.0120255	0.144589	-0.00045129	0.174734	0.000648173	0.171748	-0.00658812	0.271743	0.00946536	0.266952	FALSE
chr14	22713491	A	G	chr14_22713491_A_G	0.0300426	0.390993	0.0300426	0.402849	0.0121022	0.469025	0.000348795	0.40182	0.000348795	0.415855	0.665306	0.189836	0.0202115	0.228228	0.0202115	0.234529	0.00800262	0.232711	0.000233183	0.265962	0.000233183	0.274805	0.00546072	0.383985	0.00546072	0.396145	FALSE
chr14	22713684	C	G	chr14_22713684_C_G	0.0300382	0.298657	0.0423536	0.30473	0.0227028	0.179625	0.000710246	0.232624	0.00097255	0.23794	0.585218	0.229532	0.0180446	0.196049	0.0248745	0.199576	0.0133476	0.126122	0.000427782	0.171058	0.000573252	0.174624	0.00685965	0.249902	0.00944789	0.255793	FALSE
chr14	22715222	T	C	chr14_22715222_T_C	0.0415364	0.298676	0.0415364	0.308694	0.0143647	0.367897	0.000595334	0.301144	0.000595334	0.311955	0.0785064	0.792138	0.00330379	0.55498	0.00330379	0.56822	0.00111521	0.7255	4.68364e-05	0.501939	4.68364e-05	0.5161	0.00827763	0.276733	0.00827763	0.28583	FALSE
chr14	22748986	G	A	chr14_22748986_G_A	-0.0228384	0.425056	0.0332325	0.421532	0.0131974	0.421565	-0.000291468	0.440444	0.000410017	0.436935	0.512844	0.266909	-0.0127124	0.301017	0.0174925	0.299067	0.00683909	0.273476	-0.000161272	0.329104	0.000216738	0.32677	-0.00547978	0.348159	0.00808073	0.343956	FALSE
chr14	22766246	T	G	chr14_22766246_T_G	-0.00339942	0.622906	0.0159338	0.620387	0.00687499	0.803952	-5.70077e-06	0.7183	0.000102694	0.716392	0.908465	0.0294861	-0.00347954	0.347195	0.0145604	0.344592	0.00622783	0.293808	-7.63753e-06	0.465698	9.33817e-05	0.462269	4.92243e-05	0.864713	0.000690728	0.86237	FALSE
chr14	22766488	C	T	chr14_22766488_C_T	-0.357531	0.0142153	0.357531	0.0134464	0.0722429	0.0137799	-0.0262467	0.0130968	0.0262467	0.0124233	0.960622	0.0039596	-0.342367	0.00529754	0.342367	0.00496758	0.0693797	0.00339712	-0.0251329	0.00633451	0.0251329	0.00591289	-0.0130556	0.199103	0.0130556	0.192086	TRUE
chr14	22766933	G	A	chr14_22766933_G_A	0.0758097	0.234925	0.0758097	0.242794	0.0182773	0.272371	0.00203268	0.248986	0.00203268	0.256612	0.949699	0.00792072	0.0723743	0.113025	0.0723743	0.115765	0.0173955	0.0910579	0.00194167	0.142878	0.00194167	0.147339	0.00240882	0.648049	0.00240882	0.661035	FALSE
chr14	22767315	C	T	chr14_22767315_C_T	-0.175375	0.0550235	0.175375	0.0530069	0.0344233	0.0819839	-0.00637049	0.0609686	0.00637049	0.0588124	0.764774	0.137877	-0.134424	0.0309144	0.134424	0.0302785	0.0263642	0.0401087	-0.00488955	0.0387119	0.00488955	0.0373998	-0.0238706	0.0944371	0.0238706	0.0901349	TRUE
chr14	22790875	G	C	chr14_22790875_G_C	0.00839162	0.680203	0.0112493	0.688709	0.00729165	0.770203	7.9546e-05	0.715209	9.46764e-05	0.724636	0.419602	0.325952	0.00345765	0.503881	0.00469193	0.511435	0.00298292	0.490748	3.18293e-05	0.567598	3.83644e-05	0.576872	0.00205154	0.582143	0.00284231	0.589862	FALSE
chr14	22790890	G	C	chr14_22790890_G_C	0.0105947	0.664145	0.0125631	0.673613	0.0101736	0.575223	0.000112125	0.647885	0.000132654	0.658468	0.424655	0.322046	0.00433255	0.504702	0.00508638	0.51281	0.00433462	0.388052	4.58565e-05	0.515349	5.37182e-05	0.524508	0.00253902	0.571965	0.00307573	0.580028	FALSE
chr14	22790919	G	A	chr14_22790919_G_A	-0.0344576	0.388794	0.0344576	0.377578	0.0207712	0.226754	-0.000807881	0.322517	0.000807881	0.31149	0.423463	0.322876	-0.0140425	0.311246	0.0140425	0.302901	0.0085535	0.223727	-0.000321301	0.274371	0.000321301	0.265	-0.00848881	0.304876	0.00848881	0.295109	FALSE
chr14	22790959	C	T	chr14_22790959_C_T	0.00772413	0.749304	0.00772413	0.763287	0.00585987	0.882913	4.78189e-05	0.796508	4.78189e-05	0.811383	0.425058	0.321739	0.00330585	0.581251	0.00330585	0.594969	0.00251766	0.53187	2.06206e-05	0.656852	2.06206e-05	0.672381	0.00184829	0.677498	0.00184829	0.691482	FALSE
chr14	22791234	A	G	chr14_22791234_A_G	0.0141805	0.619469	0.0141805	0.632786	0.00795101	0.725952	0.000103616	0.672642	0.000103616	0.688153	0.405091	0.33709	0.00639717	0.481168	0.00639717	0.492491	0.00318279	0.468921	4.59827e-05	0.546765	4.59827e-05	0.560549	0.00362037	0.533885	0.00362037	0.546753	FALSE
chr14	22791319	T	C	chr14_22791319_T_C	-0.0117303	0.553782	0.0198406	0.553386	0.0141745	0.37994	-0.000200291	0.502	0.000303542	0.502145	0.399871	0.341223	-0.00369005	0.445231	0.00718888	0.44647	0.00553058	0.327272	-6.64769e-05	0.421146	0.000109738	0.422291	-0.00285819	0.456538	0.00498277	0.456854	FALSE
chr14	22791483	T	C	chr14_22791483_T_C	0.124919	0.0833495	0.124919	0.0871285	0.0282309	0.123138	0.00377292	0.0893873	0.00377292	0.0924518	0.439818	0.311908	0.0555545	0.0915312	0.0555545	0.0952893	0.0124047	0.140108	0.00167728	0.086148	0.00167728	0.0894623	0.0313098	0.0576392	0.0313098	0.0608746	FALSE
chr14	22803405	G	A	chr14_22803405_G_A	-0.0539585	0.252246	0.0539585	0.243645	0.012779	0.435733	-0.000705653	0.301705	0.000705653	0.29166	0.122523	0.703292	-0.00706939	0.443288	0.00706939	0.433132	0.00160001	0.647662	-9.38784e-05	0.433807	9.38784e-05	0.421868	-0.0127967	0.20274	0.0127967	0.19516	FALSE
chr14	22803422	A	T	chr14_22803422_A_T	0.0124606	0.459183	0.0251821	0.462642	0.0176857	0.279979	0.000231441	0.390214	0.000429464	0.393539	0.123067	0.701682	0.00158896	0.578341	0.00308927	0.582559	0.00212811	0.585216	3.06205e-05	0.506904	5.16107e-05	0.511037	0.00271528	0.384478	0.00584023	0.387015	FALSE
chr14	22803472	C	G	chr14_22803472_C_G	-0.0993009	0.123849	0.0993009	0.119005	0.0279396	0.122021	-0.00285957	0.115691	0.00285957	0.11147	0.125085	0.698197	-0.0137481	0.322139	0.0137481	0.313958	0.00361026	0.445486	-0.000406088	0.235192	0.000406088	0.227137	-0.0231624	0.100123	0.0231624	0.095664	FALSE
chr14	22803848	C	A	chr14_22803848_C_A	-0.00928781	0.691409	0.0125665	0.689358	0.0120624	0.473771	-0.000150387	0.657625	0.000181715	0.654133	0.129762	0.687247	-0.00141428	0.73621	0.00173615	0.73592	0.00165311	0.643881	-2.34916e-05	0.701811	2.67778e-05	0.7002	-0.00210871	0.627612	0.0028169	0.624762	FALSE
chr14	22811996	A	G	chr14_22811996_A_G	0.018142	0.454482	0.0244867	0.463155	0.0102109	0.571482	0.000198343	0.47851	0.000257653	0.488274	0.224795	0.527778	0.00414756	0.461573	0.00557928	0.469253	0.00232773	0.554359	4.62295e-05	0.475666	5.96131e-05	0.484476	0.00449053	0.354977	0.00628166	0.362117	FALSE
chr14	22830077	T	C	chr14_22830077_T_C	-0.0136453	0.631747	0.014072	0.619912	0.00988086	0.594698	-0.000135397	0.634276	0.000139231	0.621431	0.950241	0.00786423	-0.0129705	0.330494	0.0133764	0.324381	0.00939571	0.196075	-0.000128804	0.387045	0.000132452	0.379266	-0.000485892	0.898641	0.000498595	0.89085	FALSE
chr14	22836839	C	T	chr14_22836839_C_T	0.00632828	0.731	0.00897459	0.74055	0.0113986	0.50984	5.68575e-05	0.68548	0.000102538	0.694732	0.710572	0.165869	0.00445205	0.461627	0.00646065	0.468342	0.00817761	0.231283	3.96871e-05	0.469192	7.43596e-05	0.476632	0.0011131	0.732266	0.00145609	0.741387	FALSE
chr14	22853404	C	T	chr14_22853404_C_T	-0.023713	0.34236	0.0381812	0.336111	0.0127337	0.436821	-0.000317306	0.359826	0.000492323	0.352407	0.84324	0.0803528	-0.0194029	0.165706	0.0323399	0.16251	0.0107419	0.166155	-0.00026073	0.211643	0.000417225	0.207247	-0.00231354	0.561092	0.00310431	0.552734	FALSE
chr14	22853684	A	G	chr14_22853684_A_G	0.0028355	0.765831	0.00777097	0.770327	0.00569474	0.904225	8.16678e-06	0.826151	4.39363e-05	0.830864	0.783027	0.120104	0.00197752	0.485046	0.00599396	0.487804	0.00449784	0.381053	5.12135e-06	0.590323	3.42521e-05	0.594355	0.000481128	0.801403	0.000992426	0.806764	FALSE
chr14	22872742	C	T	chr14_22872742_C_T	-0.49017	0.00687994	0.49017	0.00649786	0.122934	0.00284738	-0.0701447	0.00420716	0.0701447	0.00390843	0.817735	0.0982599	-0.403095	0.00372515	0.403095	0.00326354	0.10049	0.00110385	-0.0576812	0.00236052	0.0576812	0.00220091	-0.0569255	0.0272296	0.0569255	0.0253977	TRUE
chr14	22888210	C	T	chr14_22888210_C_T	-0.00963934	0.327942	0.0427844	0.323931	0.0161638	0.308505	-0.000109871	0.320162	0.000717266	0.315189	0.300634	0.432251	-0.0020246	0.340878	0.0126141	0.336797	0.00488953	0.358765	-1.96726e-05	0.32224	0.000213729	0.317267	-0.00277085	0.252041	0.0107642	0.248666	FALSE
chr14	22899678	C	T	chr14_22899678_C_T	0.00258249	0.837354	0.00490956	0.844864	0.00458657	0.963666	1.08984e-05	0.890731	2.37331e-05	0.89839	0.31727	0.414719	0.000926176	0.685681	0.0016809	0.693018	0.00147831	0.662788	3.99834e-06	0.769246	8.16097e-06	0.776656	0.000541468	0.768785	0.00120203	0.775451	FALSE
chr14	22899993	G	C	chr14_22899993_G_C	-0.0553129	0.245326	0.0553129	0.237184	0.0249134	0.150297	-0.00137606	0.194234	0.00137606	0.187231	0.661783	0.187693	-0.0372837	0.148316	0.0372837	0.143459	0.0165432	0.0903617	-0.000930474	0.133988	0.000930474	0.128768	-0.0104625	0.238931	0.0104625	0.231331	FALSE
chr14	22900085	C	G	chr14_22900085_C_G	0.0107671	0.672323	0.0107671	0.686495	0.00709925	0.784583	7.6202e-05	0.711619	7.6202e-05	0.726489	0.723925	0.156314	0.00780614	0.392899	0.00780614	0.403322	0.00520069	0.345305	5.56215e-05	0.476887	5.56215e-05	0.489705	0.00166092	0.692804	0.00166092	0.706613	FALSE
chr14	22900169	T	C	chr14_22900169_T_C	-0.00983339	0.726412	0.00983339	0.712317	0.00434117	0.984181	-4.32817e-05	0.837414	4.32817e-05	0.824542	0.758769	0.138321	-0.00754093	0.420285	0.00754093	0.409717	0.00330294	0.459532	-3.32737e-05	0.581491	3.32737e-05	0.566634	-0.00127031	0.772769	0.00127031	0.759496	FALSE
chr14	22900785	G	A	chr14_22900785_G_A	-0.00548639	0.658066	0.0127195	0.649971	0.00924899	0.633775	-7.32651e-05	0.66062	0.000125579	0.65111	0.713786	0.165193	-0.00408731	0.409956	0.00903015	0.404298	0.00660403	0.281347	-5.35231e-05	0.461176	8.9272e-05	0.453368	-0.00072725	0.667804	0.00208965	0.660382	FALSE
chr14	22918376	A	G	chr14_22918376_A_G	-0.00797059	0.570932	0.0188659	0.567975	0.00796904	0.721478	-0.000102298	0.618478	0.000190336	0.614389	0.753416	0.143827	-0.0060699	0.341964	0.0142136	0.338884	0.00600868	0.307183	-7.76995e-05	0.421026	0.000143532	0.417177	-0.0010226	0.62816	0.00252473	0.62519	FALSE
chr14	22918400	T	A	chr14_22918400_T_A	0.099346	0.114418	0.099346	0.119685	0.0167125	0.291321	0.00165974	0.155629	0.00165974	0.16208	0.787286	0.12407	0.0781185	0.0610687	0.0781185	0.0637348	0.0131647	0.12607	0.00130571	0.0961653	0.00130571	0.100064	0.0120028	0.195226	0.0120028	0.202508	FALSE
chr14	22918419	T	C	chr14_22918419_T_C	-0.00147719	0.594493	0.0164775	0.595901	0.00596681	0.868979	-1.13019e-05	0.704651	9.21552e-05	0.706389	0.79705	0.117952	-0.00124892	0.330534	0.0131344	0.331723	0.00477657	0.364731	-9.23622e-06	0.459944	7.36566e-05	0.462594	-0.00011274	0.701568	0.00176096	0.701912	FALSE
chr14	22919117	A	C	chr14_22919117_A_C	-0.0236924	0.509954	0.0236924	0.49663	0.0273817	0.131024	-0.000628774	0.357696	0.000628774	0.345974	0.997898	2.26133e-05	-0.0236446	0.242096	0.0236446	0.234334	0.0273257	0.0380147	-0.000627508	0.193763	0.000627508	0.187098	-9.52729e-05	0.982756	9.52729e-05	0.973632	FALSE
chr14	22919173	A	C	chr14_22919173_A_C	0.0454844	0.303369	0.0454844	0.313727	0.0117248	0.487741	0.000545573	0.348881	0.000545573	0.360451	0.998482	1.71377e-05	0.0454196	0.128028	0.0454196	0.132583	0.0117066	0.149844	0.000544772	0.188882	0.000544772	0.195791	0.00013497	0.954054	0.00013497	0.96571	FALSE
chr14	22919662	C	G	chr14_22919662_C_G	0.004196	0.681981	0.0111022	0.685809	0.00420962	0.975222	1.2306e-05	0.820277	4.52651e-05	0.821819	0.954855	0.00627016	0.00400207	0.351032	0.0106161	0.352717	0.00402179	0.409684	1.17381e-05	0.527452	4.33049e-05	0.530665	0.000173079	0.909553	0.000392207	0.910956	FALSE
chr14	22928944	A	G	chr14_22928944_A_G	-0.00863273	0.722498	0.00971562	0.713427	0.00354875	0.99618	-3.13094e-05	0.858869	3.47049e-05	0.850856	0.783807	0.122724	-0.00657131	0.434278	0.0074719	0.42714	0.00278989	0.505136	-2.39423e-05	0.622207	2.67661e-05	0.612777	-0.00120997	0.773934	0.00126395	0.766238	FALSE
chr14	22929693	C	T	chr14_22929693_C_T	-0.296685	0.0236487	0.296685	0.0223318	0.0661289	0.0178358	-0.0210628	0.0197969	0.0210628	0.0190108	0.939087	0.0109997	-0.276782	0.00933458	0.276782	0.00882422	0.0619737	0.00490739	-0.019618	0.0102009	0.019618	0.00968469	-0.013254	0.208297	0.013254	0.201439	TRUE
chr14	22929781	T	G	chr14_22929781_T_G	0.0104539	0.527293	0.0214451	0.533235	0.0108858	0.537207	0.000218366	0.523572	0.000307198	0.530773	0.924746	0.0191402	0.00981023	0.263122	0.0199207	0.268979	0.0100715	0.187613	0.000204313	0.313271	0.000286027	0.320187	0.000323928	0.829191	0.000809819	0.836639	FALSE
chr14	22930581	T	C	chr14_22930581_T_C	-0.0783966	0.180867	0.0783966	0.174355	0.0181497	0.260248	-0.0015557	0.200281	0.0015557	0.193044	0.62332	0.20821	-0.0501887	0.119345	0.0501887	0.115531	0.0114629	0.155874	-0.00100467	0.142273	0.00100467	0.137097	-0.0158804	0.163836	0.0158804	0.157177	FALSE
chr14	22941072	T	C	chr14_22941072_T_C	-0.0203793	0.282937	0.0490201	0.280198	0.0168367	0.292657	-0.000283101	0.280549	0.000858826	0.27814	0.567326	0.238676	-0.0105086	0.197604	0.0274284	0.196041	0.00950015	0.19232	-0.000137985	0.207428	0.000477803	0.206257	-0.00422376	0.230123	0.0115788	0.227928	FALSE
chr14	22956973	C	A	chr14_22956973_C_A	-0.0602932	0.224162	0.0602932	0.216632	0.0205975	0.209116	-0.00126146	0.208003	0.00126146	0.200148	0.936086	0.0144386	-0.0564622	0.0971113	0.0564622	0.0933976	0.019274	0.0701078	-0.0011809	0.113975	0.0011809	0.109298	-0.00236912	0.636015	0.00236912	0.622084	FALSE
chr14	22957213	A	G	chr14_22957213_A_G	0.0175219	0.444059	0.02545	0.451637	0.0143609	0.372128	0.000265338	0.405549	0.000374212	0.413515	0.936321	0.0144069	0.0164305	0.203975	0.0237365	0.208092	0.0134515	0.122984	0.000248662	0.225747	0.000348993	0.23054	0.00072725	0.790545	0.00103212	0.799305	FALSE
chr14	22974305	A	C	chr14_22974305_A_C	0.000103974	0.712892	0.0102951	0.711068	0.00795338	0.72543	-6.88281e-06	0.733832	8.24082e-05	0.732165	0.183445	0.590357	4.84515e-05	0.694803	0.00171762	0.69252	0.00145148	0.666561	-8.64358e-07	0.717628	1.35973e-05	0.714946	0.000149261	0.625397	0.00249933	0.624021	FALSE
chr14	22980935	G	T	chr14_22980935_G_T	0.0453388	0.322566	0.0472854	0.330923	0.0226387	0.186671	0.00135526	0.259965	0.00138493	0.267112	0.845409	0.0833998	0.0379	0.166888	0.0395394	0.170452	0.0190394	0.0746135	0.00112884	0.156659	0.00115383	0.159926	0.00381092	0.520513	0.00398558	0.528504	FALSE
chr14	22982503	G	A	chr14_22982503_G_A	-0.00909058	0.750635	0.00948517	0.744175	0.0139208	0.386346	-0.000148528	0.685444	0.000153275	0.676873	0.683256	0.178731	-0.00614118	0.529841	0.00641159	0.523366	0.00950575	0.19378	-0.000100012	0.502349	0.000103278	0.49631	-0.00162281	0.740635	0.00169903	0.734455	FALSE
chr14	22982919	C	G	chr14_22982919_C_G	-0.0374365	0.356013	0.0374365	0.345918	0.0136367	0.397647	-0.000493051	0.37113	0.000493051	0.358905	0.640415	0.197938	-0.0234501	0.219468	0.0234501	0.213061	0.0088768	0.211468	-0.000313772	0.252831	0.000313772	0.244998	-0.00792512	0.328528	0.00792512	0.318774	FALSE
chr14	22986674	A	T	chr14_22986674_A_T	-0.0801717	0.168971	0.0801717	0.163041	0.0332768	0.0903104	-0.00285134	0.123772	0.00285134	0.118825	0.724293	0.159771	-0.0579125	0.0976667	0.0579125	0.0939505	0.0241163	0.048217	-0.00206381	0.0818541	0.00206381	0.078543	-0.0126729	0.206361	0.0126729	0.199334	FALSE
chr14	22987106	T	C	chr14_22987106_T_C	0.0171948	0.583134	0.0171948	0.596128	0.00755848	0.757116	0.000143859	0.649149	0.000143859	0.664224	0.773938	0.131568	0.0135587	0.347945	0.0135587	0.356951	0.00587822	0.310502	0.00011402	0.438424	0.00011402	0.450292	0.00205154	0.664685	0.00205154	0.677184	FALSE
chr14	22995098	C	T	chr14_22995098_C_T	-0.00590664	0.727293	0.00969172	0.719012	0.00769735	0.745752	-4.11418e-05	0.748435	7.2433e-05	0.739768	0.466667	0.294598	-0.00235662	0.518849	0.00442174	0.512278	0.00361959	0.437085	-1.61471e-05	0.575278	3.32194e-05	0.566938	-0.00171809	0.620295	0.00249615	0.61217	FALSE
chr14	22995223	C	G	chr14_22995223_C_G	0.000291387	0.769591	0.00768321	0.768133	0.00388344	0.991881	3.93791e-06	0.877581	2.93968e-05	0.876759	0.439945	0.311975	-1.80606e-05	0.592548	0.00323646	0.590522	0.00172063	0.628401	1.25963e-06	0.729886	1.2344e-05	0.727537	-2.85819e-05	0.674403	0.00205789	0.672506	FALSE
chr14	22995273	G	A	chr14_22995273_G_A	-0.00413217	0.802266	0.00709154	0.793227	0.00522903	0.932253	-2.50908e-05	0.856384	3.97945e-05	0.846627	0.422591	0.324065	-0.001553	0.628061	0.00276446	0.621163	0.00219026	0.565588	-9.39854e-06	0.714948	1.54177e-05	0.705811	-0.00104324	0.708822	0.00186258	0.699901	FALSE
chr14	23021213	C	T	chr14_23021213_C_T	0.0531835	0.251365	0.0531835	0.260546	0.026918	0.132317	0.0014923	0.187781	0.0014923	0.194326	0.415572	0.330488	0.0226985	0.222745	0.0226985	0.22933	0.0114751	0.157451	0.000647915	0.171726	0.000647915	0.177732	0.0134462	0.18451	0.0134462	0.192313	FALSE
chr14	23023067	G	A	chr14_23023067_G_A	-0.0306573	0.349062	0.0380104	0.342268	0.0122852	0.461386	-0.000455382	0.373812	0.000509145	0.366049	0.22738	0.526385	-0.0078396	0.399761	0.00885154	0.393205	0.00274364	0.515553	-0.000106468	0.405635	0.000113867	0.397723	-0.00777744	0.262182	0.00965432	0.257078	FALSE
chr14	23028420	C	T	chr14_23028420_C_T	-0.0010207	0.80137	0.00655306	0.794474	0.00583078	0.888396	-8.22674e-06	0.84402	3.85175e-05	0.836875	0.210771	0.546835	-0.000250084	0.723359	0.00134466	0.715998	0.00122243	0.703871	-1.94049e-06	0.7755	7.93352e-06	0.767531	-0.000204837	0.71825	0.00164028	0.712313	FALSE
chr14	23057473	A	G	chr14_23057473_A_G	0.0890799	0.160956	0.0890799	0.166852	0.0245146	0.155453	0.00240852	0.158716	0.00240852	0.163988	0.901	0.0393309	0.0802911	0.0755597	0.0802911	0.0778173	0.0220878	0.0552784	0.00217142	0.0895706	0.00217142	0.0921896	0.00527971	0.42653	0.00527971	0.437376	FALSE
chr14	23057519	C	T	chr14_23057519_C_T	0.126761	0.0885483	0.126761	0.0924519	0.0230035	0.186685	0.00334575	0.110692	0.00334575	0.11498	0.912913	0.0298999	0.115587	0.0392038	0.115587	0.0404757	0.0209519	0.0641331	0.00304194	0.0610183	0.00304194	0.063076	0.00613875	0.366168	0.00613875	0.377625	FALSE
chr14	23057673	G	A	chr14_23057673_G_A	0.0728097	0.183757	0.0728097	0.190178	0.0237709	0.166257	0.00186672	0.163001	0.00186672	0.169209	0.933231	0.0164279	0.0678699	0.0792327	0.0678699	0.0823176	0.0222158	0.0557153	0.00174424	0.0887634	0.00174424	0.0925719	0.00293123	0.560982	0.00293123	0.574005	FALSE
chr14	23071113	T	G	chr14_23071113_T_G	-0.0219446	0.52881	0.0219446	0.516113	0.0243785	0.156797	-0.000540268	0.372411	0.000540268	0.360512	0.562435	0.238523	-0.0131664	0.341362	0.0131664	0.332111	0.0137913	0.120363	-0.000326931	0.268392	0.000326931	0.260356	-0.00463185	0.469151	0.00463185	0.456506	FALSE
chr14	23077661	G	A	chr14_23077661_G_A	0.00848	0.732598	0.00848	0.745151	0.00477549	0.955889	4.06585e-05	0.821554	4.06585e-05	0.834697	0.294981	0.438034	0.00250341	0.606612	0.00250341	0.619087	0.00140561	0.67214	1.19315e-05	0.705472	1.19315e-05	0.719342	0.00219286	0.636072	0.00219286	0.648597	FALSE
chr14	23094686	A	C	chr14_23094686_A_C	-0.0093186	0.312908	0.0475306	0.311474	0.0159352	0.319742	-8.96632e-05	0.324912	0.000802185	0.323776	0.984369	0.000382853	-0.0090609	0.139918	0.0469164	0.139758	0.0157069	0.0996269	-8.53899e-05	0.179139	0.00079262	0.177642	-0.000317576	0.851302	0.000752656	0.847477	FALSE
chr14	23095557	C	G	chr14_23095557_C_G	-0.0161191	0.445985	0.0284866	0.444958	0.0132233	0.425812	-0.000365512	0.432305	0.00048682	0.432341	0.99282	9.00071e-05	-0.0159574	0.212175	0.0282728	0.212361	0.0131256	0.131273	-0.000362329	0.248907	0.000483132	0.248771	-0.000247709	0.923247	0.000342982	0.923589	FALSE
chr14	23095803	C	T	chr14_23095803_C_T	-0.0235852	0.507251	0.0250885	0.498438	0.00887256	0.649274	-0.000313711	0.547676	0.000321491	0.53803	0.938068	0.0129371	-0.0221911	0.257285	0.0236139	0.251198	0.00834054	0.23208	-0.000295629	0.338444	0.000302993	0.331714	-0.000895565	0.823171	0.000940026	0.816286	FALSE
chr14	23095860	C	G	chr14_23095860_C_G	-0.00345714	0.699531	0.0109055	0.693054	0.00448997	0.968772	-1.62273e-05	0.8145	5.08405e-05	0.807451	0.91724	0.0253199	-0.00310743	0.369217	0.0100347	0.363484	0.0041223	0.403649	-1.46246e-05	0.53207	4.68162e-05	0.524549	-0.000149261	0.908834	0.000438255	0.901908	FALSE
chr14	23155720	G	C	chr14_23155720_G_C	-0.00237025	0.671692	0.0125943	0.668537	0.00951322	0.618502	-3.02149e-05	0.665976	0.000122969	0.661813	0.270845	0.467258	-0.00052386	0.577651	0.00365078	0.575899	0.00256672	0.526831	-7.22991e-06	0.591077	3.56249e-05	0.588185	-0.000692316	0.574546	0.00313448	0.571473	FALSE
chr14	23161212	A	G	chr14_23161212_A_G	0.159187	0.0598559	0.159187	0.0629181	0.02345	0.172695	0.00380769	0.0870215	0.00380769	0.0909456	0.620617	0.209175	0.0998676	0.0467005	0.0998676	0.04824	0.0145093	0.112797	0.0023784	0.0655452	0.0023784	0.0682342	0.0332756	0.0518023	0.0332756	0.0551864	FALSE
chr14	23161412	T	A	chr14_23161412_T_A	-0.0228573	0.515166	0.0228573	0.502566	0.0096009	0.610998	-0.00022658	0.54792	0.00022658	0.532802	0.64646	0.196691	-0.014457	0.314077	0.014457	0.306019	0.00623624	0.295592	-0.000143848	0.374083	0.000143848	0.363169	-0.00477317	0.469231	0.00477317	0.457124	FALSE
chr14	23162048	G	A	chr14_23162048_G_A	0.006433	0.573225	0.0174554	0.575926	0.0153695	0.342579	4.805e-05	0.499056	0.000287705	0.501989	0.545998	0.248612	0.00303255	0.388616	0.00939268	0.391188	0.0084106	0.224067	1.71921e-05	0.365715	0.00015568	0.368108	0.00193563	0.492452	0.00416819	0.496218	FALSE
chr14	23182401	C	A	chr14_23182401_C_A	0.0035168	0.780008	0.00733925	0.78445	0.00819478	0.708325	2.66176e-05	0.78616	6.01906e-05	0.790022	0.378924	0.358521	0.00141497	0.628031	0.00278776	0.631662	0.00305492	0.479686	1.05868e-05	0.658864	2.26182e-05	0.662764	0.000860632	0.691654	0.00186417	0.696622	FALSE
chr14	23183096	A	C	chr14_23183096_A_C	-0.00754715	0.720385	0.00990516	0.712312	0.00868741	0.671924	-6.91062e-05	0.714635	8.56921e-05	0.703935	0.710293	0.167039	-0.00553073	0.430427	0.00708611	0.423861	0.00619863	0.29548	-5.05894e-05	0.481085	6.15297e-05	0.472594	-0.00105753	0.73434	0.00150849	0.72757	FALSE
chr14	23186913	T	C	chr14_23186913_T_C	0.015967	0.579717	0.015967	0.592848	0.0106316	0.547267	0.000195732	0.556706	0.000195732	0.571005	0.336783	0.395117	0.00527943	0.472052	0.00527943	0.483863	0.00354653	0.445767	6.44829e-05	0.477166	6.44829e-05	0.490604	0.00425552	0.461317	0.00425552	0.473376	FALSE
chr14	23237529	G	A	chr14_23237529_G_A	0.00462504	0.578653	0.0173278	0.580824	0.0121005	0.467825	3.20778e-05	0.551285	0.000200823	0.553875	0.826314	0.0961878	0.00393512	0.309047	0.0144778	0.311164	0.0100396	0.181886	2.8089e-05	0.337666	0.000168072	0.340138	0.000381092	0.734418	0.00149261	0.736689	FALSE
chr14	23237716	G	C	chr14_23237716_G_C	-0.00331355	0.665822	0.0119156	0.663009	0.00556307	0.902061	-5.53251e-06	0.75726	6.58169e-05	0.755147	0.86	0.071695	-0.00295803	0.350278	0.010253	0.348581	0.00476275	0.366759	-5.38288e-06	0.486267	5.63395e-05	0.483483	-0.000233419	0.82974	0.000843165	0.82785	FALSE
chr14	23264814	C	A	chr14_23264814_C_A	0.00805707	0.704157	0.0096232	0.714124	0.00396026	0.990135	3.40893e-05	0.826253	3.93575e-05	0.836208	0.352805	0.380542	0.00290574	0.547234	0.00346101	0.556164	0.00139769	0.674831	1.22953e-05	0.683676	1.41631e-05	0.693985	0.00207695	0.606339	0.00245804	0.616236	FALSE
chr14	23264823	T	A	chr14_23264823_T_A	-0.0236298	0.493343	0.0236298	0.479916	0.00958178	0.61212	-0.00022568	0.543469	0.00022568	0.528105	0.356745	0.376998	-0.00850327	0.40717	0.00850327	0.397473	0.00331892	0.463235	-7.87807e-05	0.460112	7.87807e-05	0.447766	-0.00602125	0.392873	0.00602125	0.381199	FALSE
chr14	23264828	T	A	chr14_23264828_T_A	-0.0236017	0.492123	0.0236017	0.47901	0.0112753	0.513342	-0.000255414	0.505109	0.000255414	0.490469	0.359701	0.374413	-0.00844212	0.402658	0.00844212	0.392226	0.00398172	0.415764	-9.05181e-05	0.428748	9.05181e-05	0.416644	-0.00615145	0.382069	0.00615145	0.370566	FALSE
chr14	23265184	G	A	chr14_23265184_G_A	-0.0139618	0.644243	0.0139618	0.630787	0.00601876	0.869403	-9.32046e-05	0.729963	9.32046e-05	0.715298	0.555593	0.243425	-0.00771891	0.435643	0.00771891	0.425185	0.0033271	0.460981	-5.11991e-05	0.545349	5.11991e-05	0.53172	-0.00317894	0.573713	0.00317894	0.561578	FALSE
chr14	23265459	G	A	chr14_23265459_G_A	0.0146384	0.61561	0.0146384	0.629305	0.00832545	0.695557	0.000143559	0.633118	0.000143559	0.648174	0.542557	0.25055	0.0081199	0.409316	0.0081199	0.420047	0.00453649	0.380893	8.03262e-05	0.464264	8.03262e-05	0.477454	0.00332661	0.539468	0.00332661	0.551876	FALSE
chr14	23320746	A	G	chr14_23320746_A_G	-0.0151156	0.605671	0.0164915	0.59493	0.00894754	0.650865	-0.000102516	0.665428	0.000117965	0.65376	0.937388	0.0139449	-0.014233	0.305693	0.0155104	0.300259	0.00837643	0.225562	-9.65414e-05	0.398246	0.000110884	0.390696	-0.000597043	0.87598	0.000641504	0.866685	FALSE
chr14	23322013	T	G	chr14_23322013_T_G	-0.0324259	0.361833	0.0386907	0.354415	0.00889544	0.653749	-0.00037752	0.44339	0.000413772	0.435215	0.819255	0.102652	-0.0268911	0.184368	0.0319706	0.179923	0.00731785	0.259618	-0.000313653	0.273899	0.000343046	0.268387	-0.00278197	0.540493	0.003433	0.53238	FALSE
chr14	23327992	G	C	chr14_23327992_G_C	0.01986	0.409352	0.0285784	0.417257	0.0191437	0.248665	0.000373013	0.330003	0.000546103	0.337622	0.490452	0.280143	0.0102624	0.28946	0.0142464	0.294048	0.00925241	0.202258	0.000190682	0.2577	0.000269779	0.263307	0.00481287	0.330518	0.00682948	0.337686	FALSE
chr14	23328310	A	G	chr14_23328310_A_G	-0.00554593	0.68334	0.0113288	0.679192	0.00812042	0.712691	-3.68749e-05	0.70623	9.13512e-05	0.702202	0.561403	0.240899	-0.00342538	0.456729	0.00648857	0.454095	0.0045339	0.377393	-2.32058e-05	0.515711	5.20508e-05	0.512536	-0.00121314	0.62161	0.00253108	0.617097	FALSE
chr14	23328471	C	G	chr14_23328471_C_G	-0.0291688	0.418649	0.0291688	0.406766	0.0208078	0.210808	-0.00061038	0.323028	0.00061038	0.312261	0.522958	0.261121	-0.0153106	0.285445	0.0153106	0.277426	0.0107623	0.166293	-0.000316929	0.245124	0.000316929	0.237528	-0.00715658	0.334017	0.00715658	0.323778	FALSE
chr14	23352152	G	A	chr14_23352152_G_A	-0.0387382	0.349981	0.0387382	0.338936	0.01416	0.377787	-0.000566825	0.355003	0.000566825	0.343415	0.707047	0.167517	-0.0280689	0.196698	0.0280689	0.19096	0.00999431	0.182319	-0.000410254	0.229298	0.000410254	0.221474	-0.00605142	0.38946	0.00605142	0.37727	FALSE
chr14	23352968	T	A	chr14_23352968_T_A	-0.125834	0.10208	0.125834	0.0977704	0.022192	0.190134	-0.00315073	0.127709	0.00315073	0.123606	0.778073	0.125877	-0.0972848	0.0553069	0.0972848	0.0536194	0.0171094	0.0868451	-0.00242345	0.0791897	0.00242345	0.0769375	-0.01693	0.167934	0.01693	0.1612	FALSE
chr14	23352969	T	A	chr14_23352969_T_A	0.46021	0.00699707	0.46021	0.00737101	0.0601446	0.0227423	0.0288568	0.0105831	0.0288568	0.0110847	0.826689	0.0939441	0.380957	0.00357152	0.380957	0.00373646	0.049698	0.00932038	0.0238827	0.00622351	0.0238827	0.00637767	0.0490782	0.0268942	0.0490782	0.028764	TRUE
chr14	23353086	T	C	chr14_23353086_T_C	-0.0126358	0.668356	0.0126358	0.655054	0.00582084	0.885914	-6.99984e-05	0.766116	6.99984e-05	0.75131	0.724506	0.157416	-0.00887169	0.405139	0.00887169	0.395673	0.00422989	0.396943	-4.93778e-05	0.533859	4.93778e-05	0.519763	-0.00211188	0.676829	0.00211188	0.664417	FALSE
chr14	23380321	C	T	chr14_23380321_C_T	-0.0330661	0.401582	0.0330661	0.390615	0.0146687	0.357829	-0.000510698	0.383294	0.000510698	0.370557	0.48512	0.285117	-0.016188	0.294883	0.016188	0.287258	0.00712257	0.261025	-0.000250584	0.298892	0.000250584	0.289376	-0.00803309	0.320422	0.00803309	0.310529	FALSE
chr14	23438475	T	C	chr14_23438475_T_C	0.0488918	0.279125	0.0488918	0.288715	0.02261	0.184497	0.0011923	0.225559	0.0011923	0.234063	0.379847	0.356949	0.0185483	0.255762	0.0185483	0.262945	0.00867723	0.217354	0.000454947	0.211906	0.000454947	0.219002	0.0121918	0.208413	0.0121918	0.216322	FALSE
chr14	23469043	C	T	chr14_23469043_C_T	-0.0339525	0.382707	0.0339525	0.371701	0.00669672	0.822683	-0.000230994	0.521361	0.000230994	0.506115	0.899441	0.0391127	-0.0306711	0.177803	0.0306711	0.172418	0.0060287	0.303374	-0.00020874	0.305126	0.00020874	0.295677	-0.00168315	0.716426	0.00168315	0.703553	FALSE
chr14	23469139	T	C	chr14_23469139_T_C	-0.00569428	0.687149	0.0118811	0.681002	0.00486584	0.944325	-3.64923e-05	0.804342	5.95245e-05	0.796291	0.936393	0.0139956	-0.00528975	0.370379	0.0111532	0.364852	0.00455749	0.375967	-3.40239e-05	0.526488	5.58523e-05	0.518774	-0.000201661	0.917958	0.000395382	0.911018	FALSE
chr14	23469369	C	T	chr14_23469369_C_T	-0.0106533	0.448081	0.0310556	0.4435	0.0104202	0.560947	-4.19197e-05	0.51566	0.000337392	0.509891	0.985609	0.000433155	-0.0104851	0.236246	0.0306403	0.232802	0.0102744	0.176831	-4.11003e-05	0.317318	0.000332993	0.312426	-8.89214e-05	0.89379	0.000514474	0.891655	FALSE
chr14	23469604	A	G	chr14_23469604_A_G	0.0155434	0.379497	0.0328053	0.383065	0.00901931	0.652162	0.000155388	0.453454	0.000298591	0.457541	0.992843	9.5594e-05	0.0154745	0.163955	0.0326073	0.16619	0.00895434	0.205684	0.000154718	0.250162	0.000296796	0.252147	0.000142909	0.925218	0.000301697	0.928838	FALSE
chr14	23478165	G	A	chr14_23478165_G_A	0.0045002	0.842361	0.0045002	0.854606	0.0044955	0.971489	2.0572e-05	0.896915	2.0572e-05	0.909352	0.680398	0.180724	0.00308133	0.571462	0.00308133	0.583783	0.00305772	0.481186	1.41194e-05	0.686962	1.41194e-05	0.700358	0.000797116	0.823389	0.000797116	0.836031	FALSE
chr14	23478293	T	C	chr14_23478293_T_C	0.0114876	0.54729	0.0196226	0.552037	0.00756008	0.73973	0.000116328	0.614466	0.000175425	0.618555	0.724693	0.15744	0.00854988	0.31558	0.0143086	0.317375	0.00540619	0.336205	8.58257e-05	0.409988	0.000127031	0.412639	0.00168315	0.583679	0.0029217	0.58769	FALSE
chr14	23556131	C	T	chr14_23556131_C_T	0.0215933	0.492991	0.0215933	0.50607	0.00655444	0.83521	0.00014261	0.595112	0.00014261	0.61101	0.922735	0.0209748	0.0199913	0.235602	0.0199913	0.243042	0.00604868	0.30292	0.00013208	0.354129	0.00013208	0.365322	0.000903504	0.80642	0.000903504	0.818643	FALSE
chr14	23562882	G	C	chr14_23562882_G_C	0.0229022	0.433963	0.0291412	0.441633	0.0170386	0.283451	0.000397375	0.37168	0.000500428	0.379411	0.702685	0.168524	0.0155995	0.250096	0.0201538	0.255415	0.0120247	0.143443	0.000273044	0.242463	0.00034827	0.248037	0.00402845	0.43966	0.00503517	0.446988	FALSE
chr14	23610880	G	A	chr14_23610880_G_A	-0.0547584	0.256357	0.0547584	0.248121	0.0118498	0.479332	-0.000675426	0.320417	0.000675426	0.309551	0.517803	0.264094	-0.0275709	0.194552	0.0275709	0.18817	0.00610495	0.300066	-0.000338605	0.245941	0.000338605	0.238102	-0.0133319	0.198933	0.0133319	0.192865	FALSE
chr14	23631768	G	C	chr14_23631768_G_C	0.0180916	0.551341	0.0180916	0.56436	0.0040206	0.984567	8.23136e-05	0.727955	8.23136e-05	0.741859	0.569487	0.237403	0.0100497	0.36133	0.0100497	0.370841	0.00227451	0.558509	4.53557e-05	0.531147	4.53557e-05	0.545854	0.00424599	0.470981	0.00424599	0.482492	FALSE
chr14	23632223	A	C	chr14_23632223_A_C	0.03425	0.361374	0.03425	0.372205	0.0218014	0.192826	0.000761288	0.274773	0.000761288	0.285023	0.72512	0.158381	0.0242317	0.200518	0.0242317	0.20659	0.0158426	0.0976281	0.000540436	0.177271	0.000540436	0.183529	0.00552583	0.399652	0.00552583	0.411866	FALSE
chr14	23632255	G	C	chr14_23632255_G_C	0.258414	0.0279782	0.258414	0.0290674	0.0695162	0.0154111	0.0183279	0.0197116	0.0183279	0.020366	0.749632	0.143122	0.197252	0.0171154	0.197252	0.0172258	0.0523404	0.00813393	0.0140337	0.0130386	0.0140337	0.0132999	0.0354622	0.0483624	0.0354622	0.0514647	TRUE
chr14	23632666	A	G	chr14_23632666_A_G	0.0300185	0.351355	0.0386456	0.35745	0.00810029	0.696651	0.000345556	0.457622	0.000391199	0.466455	0.526289	0.262154	0.0168654	0.250314	0.0220567	0.255715	0.00439342	0.404477	0.000194083	0.348526	0.000221548	0.354956	0.00671674	0.301098	0.00865078	0.306431	FALSE
chr14	23632682	G	C	chr14_23632682_G_C	-0.0258308	0.392856	0.0396535	0.387023	0.0128895	0.43682	-0.000534133	0.425389	0.000654311	0.41811	0.504649	0.274903	-0.0160707	0.289023	0.0223465	0.283809	0.00683858	0.281723	-0.000328518	0.322722	0.000383082	0.317398	-0.00505899	0.337216	0.00886355	0.333608	FALSE
chr14	23632708	G	T	chr14_23632708_G_T	0.00151105	0.455232	0.027903	0.45847	0.00792163	0.724792	-3.87035e-05	0.534312	0.00026878	0.53678	0.481034	0.289917	0.00116322	0.331438	0.0148937	0.332285	0.00390766	0.426133	-1.53209e-05	0.413691	0.000143513	0.414926	0.000474777	0.388677	0.00629595	0.391275	FALSE
chr14	23632809	C	A	chr14_23632809_C_A	0.00593602	0.810203	0.00593602	0.82202	0.00617065	0.84222	3.48867e-05	0.853694	3.48867e-05	0.865778	0.401105	0.347727	0.00189391	0.666128	0.00189391	0.67851	0.00251043	0.540932	1.14986e-05	0.724777	1.14986e-05	0.737978	0.00140845	0.748591	0.00140845	0.760231	FALSE
chr14	23660365	A	G	chr14_23660365_A_G	-0.00141432	0.737425	0.00918505	0.739285	0.00833432	0.698547	-2.9789e-05	0.747395	9.08883e-05	0.749698	0.618813	0.2093	-7.3174e-05	0.538882	0.00531649	0.541697	0.00507705	0.348622	-1.00006e-05	0.578383	5.12935e-05	0.581774	-0.000522413	0.697503	0.00195468	0.6987	FALSE
chr14	23665742	A	G	chr14_23665742_A_G	-0.066843	0.199871	0.066843	0.192631	0.0196608	0.225944	-0.0013133	0.197682	0.0013133	0.190375	0.398593	0.342927	-0.0262439	0.19499	0.0262439	0.189137	0.00791955	0.235331	-0.000519716	0.186503	0.000519716	0.179916	-0.0170729	0.141897	0.0170729	0.136146	FALSE
chr14	23665873	C	T	chr14_23665873_C_T	-0.246988	0.02816	0.246988	0.027057	0.0427576	0.0518278	-0.0105159	0.0341853	0.0105159	0.0329165	0.409318	0.334598	-0.100656	0.0459289	0.100656	0.0441497	0.0179547	0.0821995	-0.00440537	0.0397977	0.00440537	0.0386031	-0.0626435	0.0187419	0.0626435	0.0174696	TRUE
chr14	23665888	C	T	chr14_23665888_C_T	-0.0976426	0.12541	0.0976426	0.120112	0.0210905	0.208002	-0.00213259	0.14464	0.00213259	0.139332	0.407546	0.33577	-0.0408845	0.134187	0.0408845	0.12978	0.00882376	0.212704	-0.000919238	0.140385	0.000919238	0.135619	-0.0243073	0.0904223	0.0243073	0.0857877	FALSE
chr14	23666070	A	G	chr14_23666070_A_G	0.0431042	0.150995	0.0852565	0.155026	0.0289415	0.114055	0.000956407	0.130879	0.00244462	0.134109	0.413527	0.331512	0.0142741	0.156642	0.0358753	0.158837	0.0120809	0.144465	0.000276687	0.126575	0.00103933	0.129481	0.0110914	0.107251	0.0219652	0.10977	FALSE
chr14	23929696	C	A	chr14_23929696_C_A	-0.0130666	0.672017	0.0130666	0.658715	0.0070132	0.795554	-9.47227e-05	0.735122	9.47227e-05	0.720332	0.61526	0.214693	-0.00753475	0.44459	0.00753475	0.433813	0.00428557	0.393464	-5.39693e-05	0.533516	5.39693e-05	0.520177	-0.00283596	0.611586	0.00283596	0.599468	FALSE
chr14	23953376	G	C	chr14_23953376_G_C	0.0266439	0.422897	0.0266439	0.435442	0.00823696	0.704874	0.000220676	0.496623	0.000220676	0.512455	0.785792	0.121124	0.0208582	0.220995	0.0208582	0.22748	0.00648597	0.284699	0.000173127	0.307755	0.000173127	0.317335	0.00327262	0.532109	0.00327262	0.545059	FALSE
chr14	23953524	A	G	chr14_23953524_A_G	-0.113617	0.130079	0.113982	0.12601	0.0157658	0.34151	-0.00217423	0.19792	0.0021776	0.192802	0.847435	0.0780287	-0.0972408	0.0695669	0.0975317	0.0678974	0.0133899	0.131135	-0.0018514	0.123063	0.00185408	0.120005	-0.0088969	0.310278	0.00893183	0.30258	FALSE
chr14	23953586	A	G	chr14_23953586_A_G	-0.83609	0.00140289	0.83609	0.0012409	0.0997171	0.00527296	-0.0855578	0.00249342	0.0855578	0.00226277	0.864006	0.0649028	-0.726996	0.000605456	0.726996	0.000503298	0.0865036	0.00158621	-0.0746817	0.00121524	0.0746817	0.00105755	-0.0729663	0.0138265	0.0729663	0.0127736	TRUE
chr14	23953706	T	G	chr14_23953706_T_G	-0.0537941	0.249728	0.0627852	0.244553	0.0148355	0.357263	-0.00103265	0.278482	0.00111552	0.272598	0.887664	0.0470251	-0.0486172	0.114839	0.056247	0.112962	0.0132404	0.129722	-0.000931191	0.159399	0.00100152	0.155531	-0.00258666	0.551571	0.00340918	0.543588	FALSE
chr14	23953727	C	G	chr14_23953727_C_G	0.0313158	0.177059	0.0722367	0.17938	0.0248762	0.150037	0.000812144	0.153775	0.0018311	0.155946	0.892342	0.0436022	0.0273936	0.0800194	0.0643846	0.0807155	0.0222324	0.0543717	0.000714512	0.0865884	0.00163527	0.0877162	0.00224526	0.460352	0.00439843	0.464746	FALSE
chr14	23953786	T	G	chr14_23953786_T_G	0.042033	0.323979	0.042033	0.333141	0.0151991	0.34384	0.000667482	0.318555	0.000667482	0.329646	0.895063	0.0416972	0.0376544	0.150664	0.0376544	0.15519	0.013591	0.122056	0.000597838	0.181053	0.000597838	0.187402	0.00224526	0.633439	0.00224526	0.645864	FALSE
chr14	23953798	G	A	chr14_23953798_G_A	-0.0304428	0.42939	0.0304428	0.417695	0.0151739	0.342225	-0.000500882	0.391952	0.000500882	0.379977	0.893347	0.043223	-0.0273773	0.206859	0.0273773	0.200407	0.0135768	0.122712	-0.000450897	0.226028	0.000450897	0.219189	-0.00162758	0.726906	0.00162758	0.713226	FALSE
chr14	23953881	A	G	chr14_23953881_A_G	0.0165909	0.572755	0.0165909	0.586183	0.00809829	0.715165	0.000142297	0.611191	0.000142297	0.626824	0.896827	0.041118	0.0148775	0.285898	0.0148775	0.293737	0.00727964	0.257303	0.000127884	0.367603	0.000127884	0.378654	0.000895565	0.807792	0.000895565	0.82137	FALSE
chr14	23954120	G	C	chr14_23954120_G_C	0.0259713	0.464725	0.0259713	0.476256	0.0141443	0.386445	0.000386972	0.441062	0.000386972	0.453511	0.861864	0.0706362	0.0224794	0.246038	0.0224794	0.254142	0.0122361	0.14386	0.000335821	0.269073	0.000335821	0.277761	0.0017292	0.691794	0.0017292	0.705682	FALSE
chr14	23954161	C	T	chr14_23954161_C_T	-0.0806003	0.17115	0.0806003	0.164754	0.023123	0.17077	-0.00191709	0.161035	0.00191709	0.154928	0.852626	0.0781432	-0.0688568	0.0820432	0.0688568	0.0788022	0.0197146	0.0671528	-0.00163754	0.0944093	0.00163754	0.0905296	-0.00618639	0.378396	0.00618639	0.367409	FALSE
chr14	23954373	A	G	chr14_23954373_A_G	-0.00825027	0.447424	0.0281043	0.445003	0.00812227	0.709102	-4.71268e-05	0.529202	0.000243906	0.52681	0.777368	0.129738	-0.00599607	0.237345	0.0220131	0.235517	0.00635378	0.294576	-3.20533e-05	0.333763	0.000192131	0.331092	-0.00138622	0.542989	0.00344094	0.539699	FALSE
chr14	23969799	C	A	chr14_23969799_C_A	-0.0123991	0.492434	0.0240159	0.489448	0.0138418	0.404973	-0.000261083	0.465776	0.00036432	0.462796	0.893783	0.0443453	-0.0111386	0.246782	0.02139	0.245163	0.012413	0.145506	-0.000234998	0.275852	0.000326022	0.274203	-0.000612922	0.756742	0.00134652	0.753028	FALSE
chr14	23969856	C	T	chr14_23969856_C_T	-0.0115998	0.638779	0.0164993	0.634056	0.0131396	0.420515	-0.000176775	0.605125	0.000229436	0.599653	0.902892	0.0367736	-0.010573	0.362541	0.0150449	0.359172	0.011853	0.148073	-0.000161081	0.376119	0.000209126	0.373652	-0.000506534	0.859196	0.000741541	0.854556	FALSE
chr14	23969942	C	T	chr14_23969942_C_T	-0.0866375	0.127091	0.102086	0.124202	0.0281868	0.120972	-0.00227166	0.119173	0.00280669	0.116963	0.909045	0.0322046	-0.0779177	0.056501	0.0922136	0.0556207	0.0256427	0.0422793	-0.0020415	0.0663428	0.00253661	0.0652095	-0.00479858	0.417376	0.00550042	0.409016	FALSE
chr14	23969991	C	A	chr14_23969991_C_A	0.0443709	0.289736	0.0443709	0.298714	0.0243166	0.158053	0.00114324	0.21748	0.00114324	0.22585	0.910702	0.0310041	0.0405888	0.130114	0.0405888	0.135432	0.0221713	0.0552686	0.00104607	0.120393	0.00104607	0.12553	0.00218969	0.628513	0.00218969	0.642438	FALSE
chr14	23977127	G	T	chr14_23977127_G_T	-0.00376531	0.867484	0.00456846	0.861238	0.00751015	0.760175	-3.39675e-05	0.865318	3.83376e-05	0.858419	0.167039	0.616619	-0.000705614	0.815918	0.000803204	0.809634	0.0012736	0.698926	-6.19927e-06	0.82629	6.73228e-06	0.819278	-0.000830462	0.816474	0.00102101	0.809796	FALSE
chr14	23977296	C	A	chr14_23977296_C_A	-0.000868833	0.850283	0.00471995	0.851793	0.00597709	0.880737	-2.94496e-06	0.884727	2.6643e-05	0.887143	0.236874	0.509509	-0.000196698	0.738255	0.00116003	0.740139	0.00144012	0.671065	-6.26735e-07	0.786464	6.70896e-06	0.78934	-0.000219128	0.770357	0.00119409	0.772643	FALSE
chr14	23977427	T	G	chr14_23977427_T_G	0.018177	0.520326	0.0204929	0.529625	0.0124893	0.449324	0.0002272	0.517079	0.000256435	0.527021	0.273959	0.462297	0.00494977	0.516772	0.00542159	0.520939	0.00347639	0.451925	6.39206e-05	0.509731	6.98753e-05	0.514657	0.00475888	0.428348	0.00534957	0.435458	FALSE
chr14	23988804	G	A	chr14_23988804_G_A	-0.173026	0.0608	0.173026	0.0583622	0.027658	0.123667	-0.00497292	0.0788762	0.00497292	0.0760813	0.83577	0.0878791	-0.144081	0.0300777	0.144081	0.0293287	0.0231608	0.0504283	-0.00415295	0.0455727	0.00415295	0.0446451	-0.0161821	0.165676	0.0161821	0.158697	TRUE
chr14	23989002	A	T	chr14_23989002_A_T	0.058292	0.241731	0.058292	0.250736	0.0169972	0.291452	0.00113938	0.244256	0.00113938	0.253949	0.804843	0.111781	0.046793	0.123728	0.046793	0.12837	0.0136785	0.122277	0.000913344	0.147878	0.000913344	0.153547	0.00634994	0.372575	0.00634994	0.383328	FALSE
chr14	23989123	T	G	chr14_23989123_T_G	0.0335728	0.364215	0.0335728	0.374839	0.00897734	0.653688	0.000323398	0.434796	0.000323398	0.449179	0.763809	0.137232	0.0256614	0.192134	0.0256614	0.197988	0.00685131	0.272503	0.00024708	0.272076	0.00024708	0.281331	0.00433968	0.453089	0.00433968	0.465249	FALSE
chr14	23989543	G	A	chr14_23989543_G_A	-0.108785	0.127315	0.108785	0.122524	0.0287125	0.128174	-0.00415749	0.120814	0.00415749	0.116623	0.505102	0.2724	-0.0561002	0.111935	0.0561002	0.108278	0.014718	0.117432	-0.00215397	0.103678	0.00215397	0.100085	-0.0273862	0.0909715	0.0273862	0.0870806	FALSE
chr14	24014217	C	T	chr14_24014217_C_T	-0.0401792	0.334449	0.0401792	0.325057	0.011887	0.480906	-0.000512583	0.371951	0.000512583	0.36003	0.662504	0.189336	-0.0266383	0.198684	0.0266383	0.192274	0.00789726	0.236152	-0.000340751	0.248758	0.000340751	0.240382	-0.00757102	0.328434	0.00757102	0.318313	FALSE
chr14	24014451	T	C	chr14_24014451_T_C	-0.0221122	0.504426	0.0221122	0.491508	0.00524522	0.926903	-0.000119477	0.657451	0.000119477	0.641025	0.594824	0.222564	-0.0129642	0.317136	0.0129642	0.309133	0.00310679	0.475659	-6.98267e-05	0.466253	6.98267e-05	0.45321	-0.00489067	0.442297	0.00489067	0.430108	FALSE
chr14	24020026	A	G	chr14_24020026_A_G	0.0166358	0.570664	0.0166358	0.584224	0.0053876	0.921352	9.43599e-05	0.688628	9.43599e-05	0.70435	0.185679	0.585106	0.00339976	0.578116	0.00339976	0.590765	0.00100121	0.74671	1.93216e-05	0.666083	1.93216e-05	0.68058	0.00390142	0.496907	0.00390142	0.50907	FALSE
chr14	24036328	C	G	chr14_24036328_C_G	0.989321	0.00065461	0.989321	0.000686206	0.0849877	0.00866621	0.0844119	0.002033	0.0844119	0.00218527	0.898453	0.0397669	0.89039	0.000221771	0.89039	0.00024226	0.076304	0.00252154	0.0759295	0.000929953	0.0759295	0.00102003	0.0669975	0.0141161	0.0669975	0.0151797	TRUE
chr14	24036405	A	G	chr14_24036405_A_G	-0.134509	0.0808997	0.134509	0.0775085	0.037771	0.0710791	-0.00563432	0.0714103	0.00563432	0.0683643	0.84062	0.0865544	-0.112683	0.0398382	0.112683	0.0383828	0.0315992	0.0291052	-0.00470144	0.041761	0.00470144	0.0401115	-0.0121235	0.214593	0.0121235	0.206884	TRUE
chr14	24036431	C	T	chr14_24036431_C_T	-0.0401386	0.27031	0.0535247	0.264511	0.0156254	0.324751	-0.000616991	0.279039	0.000870729	0.272886	0.839984	0.0873195	-0.0334166	0.131357	0.0448602	0.12847	0.0131383	0.128152	-0.000513515	0.164353	0.000730431	0.160845	-0.00343776	0.471051	0.0045461	0.463544	FALSE
chr14	24036513	C	G	chr14_24036513_C_G	0.0533259	0.309877	0.0533259	0.318957	0.0377385	0.072105	0.00266394	0.188345	0.00266394	0.195555	0.841777	0.0859554	0.0454806	0.157195	0.0454806	0.161286	0.0319107	0.0286032	0.00228395	0.109844	0.00228395	0.114788	0.0041666	0.516894	0.0041666	0.528633	FALSE
chr14	24036742	G	A	chr14_24036742_G_A	0.00966511	0.702367	0.00992063	0.713594	0.00967216	0.605469	8.65017e-05	0.700288	8.95616e-05	0.713078	0.801137	0.115611	0.00777651	0.42216	0.00797681	0.429731	0.00773952	0.240732	6.96156e-05	0.465471	7.20142e-05	0.475511	0.00104165	0.787164	0.00106706	0.797454	FALSE
chr14	24036754	G	A	chr14_24036754_G_A	0.0188911	0.527486	0.0188911	0.541048	0.00703417	0.798441	0.000123982	0.618007	0.000123982	0.634006	0.796875	0.118266	0.0150441	0.28216	0.0150441	0.290192	0.0056028	0.322705	9.87274e-05	0.389858	9.87274e-05	0.401843	0.00203566	0.647814	0.00203566	0.661488	FALSE
chr14	24036775	C	T	chr14_24036775_C_T	-0.0289536	0.422823	0.0289536	0.410668	0.00715635	0.786729	-0.000204561	0.542628	0.000204561	0.526731	0.785638	0.125334	-0.022719	0.218316	0.022719	0.212235	0.00561438	0.321781	-0.000160252	0.336758	0.000160252	0.32627	-0.00339489	0.543404	0.00339489	0.529273	FALSE
chr14	24036864	A	C	chr14_24036864_A_C	0.0119032	0.516136	0.0221486	0.519806	0.0137485	0.402653	0.000285226	0.47603	0.000380763	0.48074	0.750445	0.145762	0.00900893	0.296005	0.0166975	0.298416	0.0103305	0.179414	0.000215291	0.310122	0.000286969	0.312826	0.00153231	0.577132	0.0030916	0.580689	FALSE
chr14	24036867	T	C	chr14_24036867_T_C	0.023969	0.480712	0.0255962	0.488269	0.0108376	0.53419	0.000305007	0.517039	0.000319521	0.523824	0.750688	0.145742	0.0179797	0.298382	0.0192015	0.301913	0.00812872	0.231898	0.000228522	0.356784	0.000239416	0.360545	0.00355209	0.536009	0.00371723	0.54268	FALSE
chr14	24037087	G	A	chr14_24037087_G_A	0.0336305	0.31178	0.0422546	0.318094	0.0139135	0.404776	0.000627431	0.327459	0.000700801	0.334685	0.627877	0.208487	0.0205162	0.195779	0.026346	0.199695	0.00871909	0.216533	0.000388203	0.225637	0.000437801	0.231135	0.0074297	0.284613	0.00897629	0.290673	FALSE
chr14	24051626	C	T	chr14_24051626_C_T	-0.063503	0.223362	0.063503	0.215292	0.0162668	0.308667	-0.00109887	0.243592	0.00109887	0.234931	0.800416	0.11214	-0.0511125	0.115602	0.0511125	0.110984	0.0129811	0.130228	-0.000881094	0.14812	0.000881094	0.143514	-0.0067088	0.36311	0.0067088	0.351976	FALSE
chr14	24051771	C	G	chr14_24051771_C_G	0.00962356	0.673181	0.0118814	0.683283	0.0154293	0.360902	0.000252581	0.559529	0.000270042	0.570512	0.850196	0.0764355	0.00824995	0.379944	0.0102478	0.386324	0.0132329	0.137196	0.000218802	0.354908	0.000234252	0.362457	0.00067485	0.831914	0.000798704	0.840705	FALSE
chr14	24051978	C	T	chr14_24051978_C_T	-0.00292581	0.294103	0.0474453	0.292364	0.0130424	0.423004	-0.000116083	0.326661	0.000676111	0.325612	0.895765	0.0405684	-0.00175235	0.138542	0.0420326	0.138607	0.0116485	0.1508	-8.89309e-05	0.189036	0.00059647	0.188503	-0.000625625	0.572793	0.0031186	0.571916	FALSE
chr14	24058329	G	A	chr14_24058329_G_A	-0.0460705	0.292904	0.0460705	0.284081	0.0170321	0.28731	-0.000771094	0.279039	0.000771094	0.26899	0.547398	0.248277	-0.0251006	0.203772	0.0251006	0.197538	0.0093965	0.195166	-0.000422919	0.209251	0.000422919	0.202098	-0.0107976	0.234008	0.0107976	0.225928	FALSE
chr14	24094130	A	G	chr14_24094130_A_G	0.02109	0.304767	0.0422029	0.310137	0.0105229	0.556885	7.07559e-05	0.373924	0.000459107	0.380702	0.870951	0.0586758	0.019644	0.14292	0.0366832	0.146087	0.00904012	0.206817	7.92411e-05	0.216127	0.00039266	0.220871	0.000673262	0.570107	0.00295346	0.576759	FALSE
chr14	24094914	G	A	chr14_24094914_G_A	-0.0207563	0.525109	0.0207563	0.51145	0.00937149	0.626879	-0.000192048	0.556356	0.000192048	0.540388	0.736234	0.150229	-0.0152873	0.287161	0.0152873	0.279584	0.00688935	0.270117	-0.000141335	0.355243	0.000141335	0.344432	-0.00303603	0.577145	0.00303603	0.564226	FALSE
chr14	24095475	G	T	chr14_24095475_G_T	-0.0395616	0.347504	0.0395616	0.337086	0.0195943	0.230379	-0.000745595	0.304754	0.000745595	0.294178	0.520476	0.26502	-0.0206197	0.251361	0.0206197	0.244251	0.0101626	0.182248	-0.000383953	0.236823	0.000383953	0.228838	-0.00933833	0.286588	0.00933833	0.277178	FALSE
chr14	24108807	C	T	chr14_24108807_C_T	-0.0371463	0.353454	0.0371463	0.342943	0.00762003	0.751909	-0.000287771	0.474735	0.000287771	0.460389	0.760619	0.136065	-0.0279783	0.187728	0.0279783	0.182132	0.00582263	0.313905	-0.000218213	0.297553	0.000218213	0.288246	-0.00507963	0.43361	0.00507963	0.422122	FALSE
chr14	24114255	T	A	chr14_24114255_T_A	0.00755634	0.573454	0.0183495	0.574345	0.00692192	0.804192	5.44979e-05	0.653275	0.000134368	0.65379	0.945652	0.010177	0.00723081	0.285918	0.0174037	0.285452	0.00654848	0.281307	5.20981e-05	0.398159	0.000127485	0.397176	0.00018737	0.871317	0.000622449	0.869859	FALSE
chr14	24114637	T	A	chr14_24114637_T_A	0.0450695	0.273711	0.0497618	0.280327	0.015987	0.334723	0.000902028	0.278883	0.000952202	0.286393	0.995579	2.98384e-05	0.0448973	0.114413	0.0495599	0.117612	0.0159184	0.100277	0.000898574	0.149235	0.000948431	0.153201	0.000317576	0.909722	0.000371564	0.915702	FALSE
chr14	24122683	A	G	chr14_24122683_A_G	0.181068	0.046018	0.181068	0.048124	0.046168	0.043425	0.00846968	0.0403402	0.00846968	0.0418276	0.345237	0.389041	0.061801	0.0801379	0.061801	0.0835696	0.0159987	0.0958309	0.00290822	0.0530925	0.00290822	0.0546214	0.0464852	0.0287642	0.0464852	0.0308045	FALSE
chr14	24122709	G	C	chr14_24122709_G_C	0.0376309	0.330027	0.0376309	0.34068	0.0120936	0.470273	0.000471468	0.355497	0.000471468	0.367677	0.315034	0.419341	0.0120078	0.318786	0.0120078	0.327665	0.00387588	0.421886	0.000152398	0.334919	0.000152398	0.34527	0.00967337	0.245159	0.00967337	0.254058	FALSE
chr14	24124205	C	G	chr14_24124205_C_G	0.128913	0.0869637	0.128913	0.091098	0.0325026	0.0943059	0.0046802	0.0806604	0.0046802	0.0841883	0.285276	0.450047	0.039667	0.143415	0.039667	0.148499	0.00973585	0.195505	0.00151087	0.107569	0.00151087	0.111954	0.0325055	0.0562741	0.0325055	0.0602869	FALSE
chr14	24124771	G	A	chr14_24124771_G_A	-0.000520536	0.852484	0.00472749	0.852181	0.00598825	0.88415	3.99735e-08	0.878652	2.90639e-05	0.878228	0.13762	0.673096	-0.000125763	0.807948	0.000631072	0.806816	0.000817107	0.781244	-3.56716e-07	0.840231	3.83947e-06	0.83894	-0.000182606	0.783553	0.00112581	0.782364	FALSE
chr14	24124905	A	G	chr14_24124905_A_G	0.40513	0.00943215	0.40513	0.0100298	0.0884778	0.00785774	0.0373586	0.00780897	0.0373586	0.00820904	0.215649	0.539858	0.0877791	0.0524891	0.0877791	0.0545081	0.0193256	0.0724624	0.00818367	0.0218713	0.00818367	0.0224508	0.0994649	0.0060666	0.0994649	0.00674472	TRUE
chr14	24125004	C	T	chr14_24125004_C_T	0.0511532	0.254929	0.0511532	0.263688	0.0200681	0.220528	0.00106281	0.223077	0.00106281	0.231941	0.122018	0.703941	0.00624717	0.437717	0.00624717	0.448919	0.0024955	0.538274	0.000131477	0.355919	0.000131477	0.366738	0.0120822	0.199598	0.0120822	0.207268	FALSE
chr14	24135830	A	G	chr14_24135830_A_G	0.00733886	0.676575	0.0115678	0.682529	0.00924348	0.636198	7.5688e-05	0.671133	0.000110338	0.677504	0.896627	0.0392131	0.00654001	0.371303	0.0103089	0.373554	0.00830706	0.224704	6.75222e-05	0.421283	9.84331e-05	0.424155	0.000393795	0.863188	0.000622449	0.867309	FALSE
chr14	24161801	C	A	chr14_24161801_C_A	0.0138255	0.543542	0.0180551	0.553419	0.0074198	0.765476	8.67164e-05	0.61413	0.000127251	0.625153	0.733049	0.15249	0.0097603	0.302159	0.0130543	0.307386	0.0054567	0.330666	6.05761e-05	0.398002	9.21438e-05	0.405086	0.00245328	0.569488	0.00289788	0.580401	FALSE
chr14	24171471	A	G	chr14_24171471_A_G	0.00555086	0.247163	0.0551595	0.249409	0.0153733	0.339131	0.000184875	0.270299	0.000828012	0.272708	0.839611	0.0783564	0.00326905	0.120996	0.0472135	0.121404	0.0128259	0.132352	0.000136799	0.159051	0.000706907	0.159978	0.00147514	0.468442	0.00432698	0.471846	FALSE
chr14	24172629	C	T	chr14_24172629_C_T	-0.0374099	0.380752	0.0374099	0.368949	0.0181626	0.259261	-0.000711088	0.332446	0.000711088	0.321665	0.78902	0.121348	-0.029961	0.197851	0.029961	0.192051	0.0143988	0.112752	-0.000572737	0.202693	0.000572737	0.195936	-0.00419201	0.494366	0.00419201	0.482513	FALSE
chr14	24180463	C	T	chr14_24180463_C_T	0.00873004	0.735159	0.00873004	0.749534	0.0079062	0.718084	7.13956e-05	0.749082	7.13956e-05	0.763775	0.320014	0.414241	0.00311284	0.597082	0.00311284	0.609412	0.00265859	0.536983	2.57743e-05	0.634588	2.57743e-05	0.648817	0.00221986	0.639391	0.00221986	0.653246	FALSE
chr14	24180961	T	C	chr14_24180961_T_C	0.00366194	0.74222	0.00839162	0.748974	0.0108204	0.538323	4.57428e-05	0.706086	9.12609e-05	0.711526	0.191	0.580201	0.000740767	0.707328	0.00148556	0.712163	0.00207889	0.581623	9.04878e-06	0.689613	1.62289e-05	0.695122	0.000806644	0.67377	0.00194992	0.678624	FALSE
chr14	24195801	T	G	chr14_24195801_T_G	0.00352923	0.381145	0.0338545	0.37958	0.0185818	0.254948	0.000263132	0.323664	0.000700363	0.32286	0.898588	0.039232	0.00366131	0.181759	0.0304378	0.181807	0.0167463	0.090771	0.000245877	0.185869	0.000631975	0.185645	-8.41577e-05	0.689814	0.00181495	0.689287	FALSE
chr14	24195873	C	G	chr14_24195873_C_G	-0.0201069	0.544664	0.0201069	0.530672	0.0145505	0.369654	-0.00033875	0.485005	0.00033875	0.470987	0.881685	0.0540795	-0.0176334	0.286602	0.0176334	0.279075	0.0128134	0.133234	-0.000297089	0.295588	0.000297089	0.285824	-0.00123855	0.784274	0.00123855	0.771429	FALSE
chr14	24204449	G	T	chr14_24204449_G_T	0.00729199	0.772297	0.00740373	0.782063	0.00805513	0.718783	5.97017e-05	0.780024	6.05065e-05	0.791146	0.00779332	0.970686	4.97147e-05	0.952161	5.03259e-05	0.963027	6.41791e-05	0.971816	4.14473e-07	0.950501	4.18876e-07	0.961671	0.000392207	0.90126	0.000398558	0.9112	FALSE
chr14	24204769	G	A	chr14_24204769_G_A	-0.0019764	0.760407	0.00819408	0.756314	0.0121532	0.464953	-2.79268e-05	0.716795	9.34333e-05	0.710242	0.00655319	0.97482	-1.7202e-05	0.963018	5.60026e-05	0.962278	7.74684e-05	0.967198	-2.29853e-07	0.951305	6.38638e-07	0.950191	-0.000155612	0.911187	0.000400146	0.91018	FALSE
chr14	24206401	C	A	chr14_24206401_C_A	-0.0122209	0.678894	0.0122209	0.664762	0.00847833	0.687639	-0.000103298	0.694223	0.000103298	0.677591	0.254998	0.488138	-0.00293914	0.608373	0.00293914	0.594936	0.00212481	0.574691	-2.4493e-05	0.63609	2.4493e-05	0.620451	-0.00309954	0.578202	0.00309954	0.564921	FALSE
chr14	24212935	C	T	chr14_24212935_C_T	0.0210214	0.441053	0.027872	0.44805	0.011182	0.537505	0.000233781	0.472094	0.000301385	0.480318	0.798806	0.112383	0.0174738	0.229578	0.0227273	0.233949	0.00891429	0.221844	0.000192215	0.294152	0.000244059	0.299669	0.00186417	0.586425	0.00270893	0.595107	FALSE
chr14	24213561	C	T	chr14_24213561_C_T	0.0515032	0.245573	0.0691036	0.248806	0.0247929	0.162961	0.00217256	0.205857	0.00246148	0.207784	0.915475	0.025269	0.0468657	0.112518	0.0631322	0.113439	0.0226854	0.0559441	0.00198295	0.113778	0.00225077	0.115416	0.00231354	0.585384	0.0030916	0.590207	FALSE
chr14	24213631	G	A	chr14_24213631_G_A	-0.0528697	0.250045	0.056073	0.243513	0.0240534	0.159094	-0.00125404	0.210966	0.00133192	0.205842	0.897723	0.0387712	-0.0469348	0.11685	0.0499158	0.114012	0.02159	0.05738	-0.00111275	0.118752	0.00118523	0.116103	-0.00321546	0.557547	0.00332344	0.546676	FALSE
chr14	24232499	G	C	chr14_24232499_G_C	-0.0294696	0.435609	0.0294696	0.423093	0.0105435	0.553009	-0.000312202	0.473081	0.000312202	0.458741	0.988504	0.000225566	-0.0291425	0.191732	0.0291425	0.186446	0.0104244	0.172693	-0.000308772	0.261068	0.000308772	0.252707	-0.000463661	0.908906	0.000463661	0.896528	FALSE
chr14	24232826	G	T	chr14_24232826_G_T	-0.0826543	0.174083	0.0826543	0.168324	0.0156529	0.333153	-0.00143363	0.220111	0.00143363	0.212509	0.968458	0.00280242	-0.0801049	0.0723957	0.0801049	0.0702296	0.0151473	0.104841	-0.00138918	0.118162	0.00138918	0.113896	-0.00255331	0.628758	0.00255331	0.614765	FALSE
chr14	24233024	C	T	chr14_24233024_C_T	0.0138506	0.615932	0.0138506	0.630393	0.00539898	0.901819	7.31451e-05	0.727455	7.31451e-05	0.742491	0.916431	0.0269691	0.0126354	0.312472	0.0126354	0.321575	0.00495889	0.356316	6.70006e-05	0.455991	6.70006e-05	0.469072	0.000690728	0.842848	0.000690728	0.855904	FALSE
chr14	24242888	G	C	chr14_24242888_G_C	-0.0102704	0.583635	0.0168806	0.578668	0.00913731	0.644331	-8.67499e-05	0.618824	0.000148334	0.61404	0.996214	2.59758e-05	-0.0102588	0.282536	0.0168353	0.281069	0.00910194	0.202133	-8.66614e-05	0.359469	0.000147929	0.357404	-3.65213e-05	0.971319	0.000109564	0.971139	FALSE
chr14	24256350	G	C	chr14_24256350_G_C	-0.00543291	0.347413	0.0390669	0.34788	0.0165561	0.302135	-6.13316e-05	0.323561	0.000695812	0.324462	0.273897	0.46732	-0.00249463	0.361744	0.0115812	0.362974	0.00464267	0.375379	-3.89607e-05	0.33162	0.000210891	0.332889	-0.00108929	0.258788	0.0104483	0.259512	FALSE
chr14	24263049	G	A	chr14_24263049_G_A	-0.0389165	0.344154	0.0389165	0.333207	0.0160654	0.311973	-0.000653627	0.320757	0.000653627	0.309596	0.16556	0.623258	-0.00661104	0.453917	0.00661104	0.442371	0.00266997	0.517976	-0.000111744	0.405147	0.000111744	0.393678	-0.00952888	0.267068	0.00952888	0.257923	FALSE
chr14	24263452	T	C	chr14_24263452_T_C	0.0262024	0.441628	0.0285441	0.451269	0.0125399	0.458108	0.000429837	0.435121	0.000453837	0.44506	0.164004	0.625747	0.00473025	0.517756	0.00512422	0.526181	0.00213773	0.58346	8.07338e-05	0.491864	8.47715e-05	0.501246	0.006342	0.353444	0.0070756	0.361598	FALSE
chr14	24263513	C	G	chr14_24263513_C_G	0.00202051	0.612168	0.0152307	0.611438	0.00898776	0.652624	4.91387e-05	0.620473	0.000149039	0.620547	0.145353	0.658649	0.000423844	0.640706	0.00230093	0.639629	0.00131702	0.691785	8.49467e-06	0.647663	2.27093e-05	0.647059	0.000474777	0.518796	0.00365689	0.517662	FALSE
chr14	24270961	C	A	chr14_24270961_C_A	-0.000949544	0.21423	0.0678591	0.213706	0.0172308	0.28418	0.00011307	0.228159	0.00131058	0.227051	0.768288	0.131861	-0.00329202	0.115096	0.0525022	0.114692	0.0132451	0.12803	3.99649e-05	0.142264	0.00101455	0.141563	0.00130365	0.3024	0.00836337	0.302064	FALSE
chr14	24271066	G	A	chr14_24271066_G_A	0.0301436	0.410583	0.0301436	0.42235	0.00900414	0.647341	0.000289586	0.47197	0.000289586	0.486841	0.831216	0.090794	0.0254506	0.206974	0.0254506	0.214079	0.00751443	0.249032	0.000245569	0.287509	0.000245569	0.296636	0.00250885	0.598718	0.00250885	0.61305	FALSE
chr14	24271557	C	T	chr14_24271557_C_T	-0.109198	0.109385	0.109198	0.104452	0.0259568	0.138885	-0.0028416	0.111816	0.0028416	0.107474	0.949891	0.00818906	-0.1038	0.0446244	0.1038	0.0429732	0.0246718	0.0447928	-0.0027029	0.0591426	0.0027029	0.0572986	-0.00380139	0.506919	0.00380139	0.494297	FALSE
chr14	24289699	T	C	chr14_24289699_T_C	-0.0748925	0.191516	0.0748925	0.184742	0.0212366	0.2125	-0.00201668	0.190615	0.00201668	0.184463	0.248351	0.496234	-0.0203622	0.260191	0.0203622	0.253293	0.00550038	0.333426	-0.000564376	0.228303	0.000564376	0.221155	-0.0199358	0.137751	0.0199358	0.132161	FALSE
chr14	24289723	T	C	chr14_24289723_T_C	0.109941	0.142515	0.109941	0.147549	0.0237856	0.208546	0.00442037	0.157069	0.00442037	0.161556	0.273497	0.465349	0.0357463	0.199352	0.0357463	0.205196	0.00741284	0.281197	0.00150086	0.180703	0.00150086	0.185981	0.0289026	0.102398	0.0289026	0.107392	FALSE
chr14	24289896	A	G	chr14_24289896_A_G	0.0806731	0.172676	0.0942551	0.174866	0.024885	0.157424	0.00254052	0.167477	0.00278654	0.168421	0.277782	0.458138	0.0230718	0.23128	0.0270145	0.233649	0.00687121	0.274067	0.000718877	0.194955	0.000789632	0.19709	0.0200899	0.126435	0.0236785	0.128955	FALSE
chr14	24290020	C	G	chr14_24290020_C_G	-0.00462293	0.688161	0.0119175	0.687672	0.0251676	0.151483	-0.000185544	0.561158	0.000316529	0.561626	0.231394	0.518808	-0.00143163	0.658669	0.00292938	0.659993	0.00592609	0.308776	-5.24923e-05	0.545016	7.98815e-05	0.546446	-0.00148626	0.602231	0.00329009	0.602196	FALSE
chr14	24290113	G	C	chr14_24290113_G_C	0.015011	0.50357	0.0206217	0.51251	0.0140025	0.382706	0.000209725	0.447399	0.000294694	0.45628	0.21464	0.543034	0.00355995	0.497509	0.00460267	0.505299	0.00302965	0.484514	5.0506e-05	0.458959	6.62971e-05	0.466996	0.00391889	0.402105	0.00524001	0.410324	FALSE
chr14	24297305	T	C	chr14_24297305_T_C	0.0268105	0.427632	0.0268105	0.439743	0.0125501	0.44669	0.0003667	0.420282	0.0003667	0.433068	0.787422	0.119664	0.0211852	0.22361	0.0211852	0.230484	0.00978575	0.18783	0.000287653	0.258299	0.000287653	0.267371	0.00317735	0.538807	0.00317735	0.551948	FALSE
chr14	24297565	G	A	chr14_24297565_G_A	-0.000284177	0.859438	0.00470208	0.856832	0.0060197	0.871297	-3.77205e-06	0.892737	2.64025e-05	0.8896	0.709286	0.161858	0.00013831	0.582226	0.00341427	0.579272	0.0042927	0.391619	-9.48398e-07	0.664289	1.91327e-05	0.661701	-0.000247709	0.855436	0.000720898	0.852093	FALSE
chr14	24299328	G	T	chr14_24299328_G_T	-0.00201904	0.864258	0.00424218	0.860074	0.00437488	0.975372	-8.12005e-06	0.913447	1.92602e-05	0.911827	0.823351	0.099748	-0.00163789	0.588787	0.00347254	0.584797	0.00360443	0.436854	-6.57548e-06	0.707182	1.57728e-05	0.702553	-0.000223891	0.909728	0.000420789	0.906289	FALSE
chr14	24299746	A	C	chr14_24299746_A_C	0.0757187	0.168933	0.0757187	0.175887	0.0243765	0.158508	0.0019886	0.153365	0.0019886	0.159318	0.947776	0.0089887	0.0716728	0.0719555	0.0716728	0.0747503	0.023104	0.0512263	0.00188307	0.082968	0.00188307	0.0862455	0.00286136	0.565534	0.00286136	0.578219	FALSE
chr14	24332119	C	G	chr14_24332119_C_G	0.0206675	0.49621	0.0206675	0.509664	0.0109022	0.53054	0.000220337	0.501065	0.000220337	0.51671	0.885855	0.0451724	0.018224	0.239849	0.018224	0.246785	0.00973415	0.194708	0.000195731	0.294751	0.000195731	0.304473	0.00128936	0.743619	0.00128936	0.757542	FALSE
chr14	24332429	A	C	chr14_24332429_A_C	-0.00582098	0.680441	0.0118911	0.672957	0.0117938	0.487009	-7.17633e-05	0.637196	0.000141819	0.628568	0.917459	0.0239477	-0.00517366	0.374757	0.0108655	0.369607	0.0108349	0.167245	-6.41103e-05	0.399344	0.0001298	0.393151	-0.000395382	0.891859	0.000535116	0.88581	FALSE
chr14	24332463	A	C	chr14_24332463_A_C	0.0551128	0.268302	0.0564018	0.275165	0.0178473	0.270449	0.00117028	0.26888	0.00118648	0.275672	0.917282	0.0247655	0.0500996	0.130466	0.0513016	0.133587	0.0163197	0.0934474	0.0010615	0.155148	0.0010766	0.158064	0.0027518	0.600927	0.00279308	0.610493	FALSE
chr14	24332750	G	C	chr14_24332750_G_C	-0.0178503	0.459818	0.0262177	0.454824	0.00920843	0.63419	-0.000219467	0.508887	0.000280428	0.503877	0.889099	0.0467704	-0.0161298	0.223952	0.0234752	0.221675	0.00821911	0.227999	-0.00019823	0.301082	0.000251915	0.298706	-0.00102895	0.73551	0.00152437	0.730859	FALSE
chr14	24332754	G	C	chr14_24332754_G_C	0.00776646	0.428605	0.0306519	0.431341	0.0104318	0.558844	6.45574e-05	0.475312	0.000333121	0.47706	0.889796	0.0458305	0.00725199	0.217929	0.0275305	0.219454	0.0092737	0.198466	6.0932e-05	0.286333	0.000298972	0.287441	0.000293758	0.712907	0.00164663	0.715906	FALSE
chr14	24332812	G	A	chr14_24332812_G_A	-0.153296	0.067065	0.153296	0.0645958	0.024014	0.162808	-0.00379199	0.0931468	0.00379199	0.089933	0.879307	0.0544377	-0.134612	0.0302608	0.134612	0.0296143	0.0210657	0.0608148	-0.00332136	0.0525537	0.00332136	0.0509514	-0.00988615	0.259995	0.00988615	0.251803	FALSE
chr14	24333057	A	G	chr14_24333057_A_G	0.0618492	0.214077	0.0618492	0.221692	0.0141586	0.383852	0.000978478	0.252364	0.000978478	0.262164	0.80736	0.108999	0.0506949	0.10802	0.0506949	0.112048	0.0115057	0.155106	0.000808531	0.15142	0.000808531	0.157263	0.00591009	0.369231	0.00591009	0.380454	FALSE
chr14	24333185	T	G	chr14_24333185_T_G	0.24386	0.0314532	0.24386	0.0328465	0.0593426	0.0251789	0.0165314	0.0257485	0.0165314	0.0268413	0.808463	0.109216	0.196871	0.0170895	0.196871	0.0175352	0.0478054	0.0108798	0.0133344	0.0158819	0.0133344	0.0161301	0.0276942	0.0765212	0.0276942	0.0809494	TRUE
chr14	24334082	G	C	chr14_24334082_G_C	-0.00297194	0.613792	0.0144475	0.611009	0.00866448	0.672725	-9.99883e-06	0.637082	0.000122438	0.635556	0.773802	0.131341	-0.00220471	0.335641	0.0112118	0.334283	0.0066723	0.279604	-6.46384e-06	0.406908	9.46015e-05	0.405347	-0.000366801	0.703009	0.00171332	0.700149	FALSE
chr14	24334750	A	C	chr14_24334750_A_C	-0.0204433	0.545455	0.0204433	0.53309	0.00993264	0.591463	-0.000194693	0.573451	0.000194693	0.55872	0.71669	0.16182	-0.0143024	0.31736	0.0143024	0.308841	0.00709265	0.262705	-0.000136288	0.377308	0.000136288	0.366077	-0.00337584	0.562645	0.00337584	0.550857	FALSE
chr14	24339636	G	A	chr14_24339636_G_A	0.0435444	0.31054	0.0435444	0.320821	0.00897716	0.651648	0.000379379	0.406149	0.000379379	0.419774	0.806998	0.109332	0.0354501	0.155698	0.0354501	0.160905	0.00727607	0.25913	0.000309697	0.246631	0.000309697	0.254838	0.00450164	0.452841	0.00450164	0.46467	FALSE
chr14	24339718	C	T	chr14_24339718_C_T	-0.134433	0.082631	0.134433	0.0791135	0.025779	0.152287	-0.00366522	0.0999919	0.00366522	0.0960768	0.824879	0.096665	-0.111393	0.0408843	0.111393	0.0396846	0.0212838	0.0626321	-0.0030379	0.0590264	0.0030379	0.0573339	-0.012765	0.199268	0.012765	0.191859	FALSE
chr14	24339730	C	T	chr14_24339730_C_T	-0.0629987	0.22809	0.0629987	0.22018	0.0169757	0.287442	-0.00113385	0.243456	0.00113385	0.234603	0.827073	0.0950572	-0.0520611	0.113167	0.0520611	0.109401	0.0140928	0.116238	-0.000941847	0.144617	0.000941847	0.13903	-0.00591486	0.401064	0.00591486	0.3898	FALSE
chr14	24339755	T	G	chr14_24339755_T_G	0.0601913	0.215881	0.0601913	0.224158	0.029147	0.112141	0.0018041	0.157106	0.0018041	0.163683	0.837871	0.0877264	0.0501332	0.105219	0.0501332	0.10905	0.0243995	0.0456636	0.00150141	0.0927088	0.00150141	0.0960098	0.00562745	0.398992	0.00562745	0.410483	FALSE
chr14	24339979	T	C	chr14_24339979_T_C	-0.0295827	0.370532	0.042234	0.364366	0.0129722	0.433737	-0.000535289	0.400195	0.000699298	0.394378	0.843209	0.0817651	-0.0240112	0.195413	0.0350249	0.191463	0.0109122	0.164879	-0.000436738	0.242355	0.000579517	0.237946	-0.00314877	0.55494	0.00393636	0.546452	FALSE
chr14	24339985	T	C	chr14_24339985_T_C	-0.046159	0.24249	0.0641465	0.238453	0.011318	0.512151	-0.000649218	0.319151	0.000802138	0.315022	0.843227	0.082	-0.03948	0.120354	0.0548276	0.118902	0.00954254	0.193915	-0.000553726	0.191073	0.000684088	0.188954	-0.00354733	0.451713	0.0049923	0.447272	FALSE
chr14	24340209	C	T	chr14_24340209_C_T	0.00190614	0.608499	0.0146787	0.610154	0.0146478	0.372122	4.29363e-05	0.536559	0.000219107	0.540658	0.764155	0.135104	0.00198614	0.346896	0.0110673	0.348615	0.0110968	0.165127	4.1524e-05	0.344819	0.000164134	0.347855	-0.000214364	0.668001	0.00206266	0.667715	FALSE
chr14	24340405	G	A	chr14_24340405_G_A	0.00155425	0.917742	0.00225592	0.926148	0.00396148	0.988842	7.65908e-06	0.946809	1.02977e-05	0.955429	0.631813	0.20398	0.00109843	0.719366	0.00146735	0.726789	0.00251471	0.532493	5.36039e-06	0.80758	6.74774e-06	0.815203	0.000235006	0.906014	0.000384267	0.914649	FALSE
chr14	24340477	A	G	chr14_24340477_A_G	0.0273594	0.428229	0.0273594	0.43973	0.0111581	0.517129	0.000307207	0.458692	0.000307207	0.472206	0.578427	0.231728	0.0152806	0.298583	0.0152806	0.306338	0.00646055	0.28688	0.000172089	0.340405	0.000172089	0.350575	0.00647379	0.363126	0.00647379	0.373732	FALSE
chr14	24340589	A	G	chr14_24340589_A_G	0.00994904	0.638537	0.0133437	0.644867	0.00748301	0.762977	6.4827e-05	0.694634	9.59465e-05	0.70161	0.435532	0.315213	0.0042842	0.47833	0.00585984	0.482415	0.00329457	0.463902	2.79649e-05	0.547566	4.25007e-05	0.552606	0.00258507	0.546273	0.00335043	0.552663	FALSE
chr14	24365909	G	A	chr14_24365909_G_A	-0.0369072	0.377054	0.0369072	0.366599	0.0238577	0.171484	-0.00102395	0.285806	0.00102395	0.275884	0.796018	0.117062	-0.0294633	0.206815	0.0294633	0.200551	0.0189264	0.0748757	-0.000816175	0.179977	0.000816175	0.173683	-0.00405862	0.511852	0.00405862	0.499031	FALSE
chr14	24366534	A	C	chr14_24366534_A_C	0.0795501	0.151194	0.0795501	0.157456	0.0324231	0.0918409	0.00258983	0.112812	0.00258983	0.117626	0.800316	0.115559	0.0636482	0.0782786	0.0636482	0.0813854	0.0258951	0.0411324	0.00206672	0.0692495	0.00206672	0.0719421	0.0088175	0.262582	0.0088175	0.271399	FALSE
chr14	24366653	G	C	chr14_24366653_G_C	-0.0421153	0.337226	0.0421153	0.326659	0.0170511	0.294167	-0.000830303	0.312465	0.000830303	0.301522	0.778694	0.128754	-0.0332667	0.175092	0.0332667	0.169523	0.0133794	0.128118	-0.000659596	0.191824	0.000659596	0.18482	-0.00494307	0.44704	0.00494307	0.435269	FALSE
chr14	24367609	C	G	chr14_24367609_C_G	-0.0271487	0.420466	0.0309939	0.41371	0.0168974	0.288337	-0.000442623	0.378949	0.000519076	0.372087	0.657105	0.193685	-0.0174394	0.260625	0.0199812	0.255991	0.0110399	0.160967	-0.000281713	0.259935	0.000332251	0.254525	-0.00548137	0.400803	0.00616098	0.393676	FALSE
chr14	24369009	T	C	chr14_24369009_T_C	-0.138435	0.0783652	0.138435	0.0750281	0.0304752	0.103671	-0.00427039	0.0822595	0.00427039	0.0788883	0.810186	0.107244	-0.111789	0.0405983	0.111789	0.0391802	0.0246044	0.0451779	-0.00343451	0.0490462	0.00343451	0.0476344	-0.0147562	0.173557	0.0147562	0.167066	TRUE
chr14	24399079	C	G	chr14_24399079_C_G	-0.00368936	0.509359	0.0207101	0.506772	0.016221	0.307664	-9.83852e-05	0.428453	0.000330758	0.425486	0.799074	0.115192	-0.00343824	0.263511	0.0165171	0.262557	0.0130077	0.130118	-8.57973e-05	0.258811	0.000264882	0.256752	3.33455e-05	0.624083	0.00237388	0.623094	FALSE
chr14	24399648	C	T	chr14_24399648_C_T	0.0260473	0.436022	0.0260473	0.448507	0.0150631	0.355695	0.00044405	0.38714	0.00044405	0.400257	0.457543	0.300666	0.0115365	0.322202	0.0115365	0.331132	0.00671892	0.277871	0.000192946	0.309397	0.000192946	0.319238	0.006866	0.336034	0.006866	0.346902	FALSE
chr14	24412385	G	A	chr14_24412385_G_A	-0.00323878	0.676502	0.0115024	0.673598	0.00842433	0.691999	-1.80899e-05	0.687647	9.64229e-05	0.68478	0.297021	0.437692	-0.000367849	0.566283	0.00345883	0.563445	0.00256716	0.531174	-4.21391e-07	0.597192	2.95691e-05	0.593803	-0.000827286	0.571099	0.00295822	0.56825	FALSE
chr14	24429648	G	C	chr14_24429648_G_C	0.0181781	0.408245	0.0308822	0.414706	0.0101581	0.577063	0.000266994	0.452393	0.000360912	0.460329	0.830498	0.0946964	0.0151358	0.205389	0.0257156	0.208822	0.00842906	0.223349	0.000222393	0.273277	0.000300607	0.278105	0.00151325	0.586565	0.00281849	0.593153	FALSE
chr14	24430153	G	A	chr14_24430153_G_A	0.0222261	0.484953	0.0222261	0.497667	0.00963377	0.610519	0.000212593	0.523591	0.000212593	0.538069	0.884872	0.0502845	0.0196203	0.240352	0.0196203	0.247615	0.00852694	0.216884	0.000187636	0.308178	0.000187636	0.31834	0.00134652	0.739843	0.00134652	0.753423	FALSE
chr14	24432070	G	T	chr14_24432070_G_T	0.01061	0.684022	0.01061	0.69806	0.00688221	0.797419	6.44859e-05	0.74464	6.44859e-05	0.759204	0.590776	0.225143	0.00625515	0.443871	0.00625515	0.455682	0.00406309	0.409823	3.80262e-05	0.5333	3.80262e-05	0.547918	0.00246439	0.608432	0.00246439	0.62194	FALSE
chr14	24436858	C	T	chr14_24436858_C_T	-0.151525	0.0660387	0.151525	0.0631332	0.0332157	0.086785	-0.00506901	0.0683929	0.00506901	0.0661781	0.617524	0.21322	-0.0938255	0.0509585	0.0938255	0.0489923	0.020519	0.0623702	-0.00314036	0.0523758	0.00314036	0.0507241	-0.0330597	0.05701	0.0330597	0.0539767	FALSE
chr14	24436888	T	C	chr14_24436888_T_C	-0.414102	0.0110061	0.414102	0.0101333	0.0925649	0.00714932	-0.0401723	0.00824945	0.0401723	0.00787308	0.62949	0.207545	-0.262314	0.00939929	0.262314	0.00917623	0.0584045	0.00623215	-0.0254608	0.00681307	0.0254608	0.00642312	-0.0917256	0.00972789	0.0917256	0.00893206	TRUE
chr14	24436961	C	A	chr14_24436961_C_A	-0.0252555	0.457969	0.027408	0.448933	0.016977	0.289283	-0.000471258	0.399298	0.000496912	0.390881	0.653129	0.195865	-0.016312	0.285493	0.0177866	0.280771	0.0110762	0.160702	-0.000305635	0.27465	0.000323209	0.269568	-0.00503041	0.433938	0.00541468	0.425595	FALSE
chr14	24437309	C	T	chr14_24437309_C_T	-0.0900223	0.146246	0.0900223	0.140613	0.0278278	0.128662	-0.00288769	0.130034	0.00288769	0.125127	0.671755	0.186397	-0.0618355	0.0919769	0.0618355	0.0884453	0.0190199	0.0761917	-0.00202744	0.0903409	0.00202744	0.0867071	-0.016117	0.152892	0.016117	0.146887	FALSE
chr14	24437328	G	A	chr14_24437328_G_A	-0.0571005	0.240791	0.0571005	0.232655	0.0195763	0.231566	-0.00120732	0.224593	0.00120732	0.216918	0.672885	0.185944	-0.0389914	0.144553	0.0389914	0.139835	0.0132829	0.128278	-0.000834706	0.151885	0.000834706	0.146932	-0.0102069	0.246059	0.0102069	0.237832	FALSE
chr14	24437590	C	T	chr14_24437590_C_T	-0.742959	0.00210972	0.742959	0.00183606	0.117289	0.0030158	-0.0876243	0.00224339	0.0876243	0.00204647	0.619282	0.212113	-0.464221	0.00252423	0.464221	0.00224065	0.0729115	0.0029141	-0.0549517	0.00184905	0.0549517	0.0017204	-0.169349	0.00176008	0.169349	0.00162527	TRUE
chr14	24437634	A	G	chr14_24437634_A_G	0.0809548	0.173481	0.0809548	0.180037	0.0154632	0.329012	0.00126005	0.217757	0.00126005	0.226429	0.617721	0.212126	0.0541769	0.114808	0.0541769	0.119101	0.00952313	0.193235	0.000841931	0.155001	0.000841931	0.160474	0.014961	0.170376	0.014961	0.176786	FALSE
chr14	24437643	T	A	chr14_24437643_T_A	-0.00135771	0.26994	0.0516297	0.268237	0.012697	0.440913	3.5921e-05	0.316678	0.000634741	0.31474	0.606371	0.218924	-0.00443041	0.177007	0.0309069	0.175805	0.00761547	0.244957	-2.31409e-05	0.223826	0.000377156	0.222802	0.000747892	0.241866	0.0108246	0.240743	FALSE
chr14	24442246	T	C	chr14_24442246_T_C	0.115166	0.105693	0.115166	0.109834	0.0186767	0.250154	0.00242688	0.138829	0.00242688	0.144841	0.879705	0.0538438	0.102205	0.0486839	0.102205	0.0501493	0.0164752	0.092436	0.00216157	0.0790733	0.00216157	0.0818964	0.00685647	0.333326	0.00685647	0.343392	FALSE
chr14	24442558	G	A	chr14_24442558_G_A	0.00199805	0.673045	0.0117219	0.679443	0.00586923	0.881505	-1.30506e-06	0.751506	7.2331e-05	0.756824	0.95617	0.00552401	0.00185502	0.340053	0.0112126	0.345394	0.00562207	0.323033	-1.54584e-06	0.465368	6.93167e-05	0.472505	0.000127031	0.902233	0.00039697	0.909756	FALSE
chr14	24442646	C	G	chr14_24442646_C_G	0.0234399	0.463643	0.0234399	0.476134	0.0129954	0.424418	0.000304608	0.438494	0.000304608	0.453162	0.963995	0.00360574	0.0225644	0.212217	0.0225644	0.218728	0.0125356	0.136373	0.000293444	0.245368	0.000293444	0.253177	0.000797116	0.821692	0.000797116	0.834646	FALSE
chr14	24442802	T	C	chr14_24442802_T_C	-0.0236221	0.520999	0.0244637	0.512263	0.00988362	0.594307	-0.000239137	0.569742	0.000247608	0.559041	0.969184	0.00241217	-0.0230578	0.269268	0.0238679	0.263472	0.00957631	0.190625	-0.00023337	0.343938	0.000241524	0.337093	-0.000590692	0.877171	0.000641504	0.869048	FALSE
chr14	24442963	A	C	chr14_24442963_A_C	0.322941	0.0151635	0.322941	0.015821	0.0392483	0.0622842	0.0124943	0.0263495	0.0124943	0.0271995	0.961573	0.00409041	0.310455	0.00570068	0.310455	0.00592802	0.0377114	0.0184744	0.0120037	0.0135469	0.0120037	0.0137649	0.0107801	0.21618	0.0107801	0.223822	TRUE
chr14	24443197	A	C	chr14_24443197_A_C	0.00965402	0.607844	0.0147472	0.616643	0.0101171	0.580494	0.000103035	0.603816	0.00015267	0.613031	0.89287	0.042674	0.00851646	0.325089	0.0130875	0.330386	0.00903778	0.204005	9.09914e-05	0.373068	0.000135538	0.380263	0.000619274	0.817292	0.000873335	0.826593	FALSE
chr14	24465493	G	A	chr14_24465493_G_A	0.0107128	0.481251	0.0232007	0.485499	0.00901212	0.648743	0.000119675	0.533985	0.000215834	0.538566	0.462937	0.298256	0.00512292	0.360186	0.0103684	0.362862	0.00414002	0.400021	5.51651e-05	0.417037	9.58303e-05	0.420327	0.00284231	0.386134	0.00593868	0.389882	FALSE
chr14	24465704	A	G	chr14_24465704_A_G	0.0421216	0.340851	0.0423899	0.349761	0.0204681	0.219832	0.000924666	0.298283	0.000928301	0.306324	0.544847	0.250492	0.0240948	0.254962	0.0242453	0.260503	0.0112302	0.160419	0.000539735	0.235213	0.000541775	0.240379	0.00922559	0.293138	0.00928275	0.300676	FALSE
chr14	24481497	C	G	chr14_24481497_C_G	0.000939706	0.865061	0.00419824	0.870406	0.00603712	0.875428	4.30844e-06	0.894139	2.42026e-05	0.899757	0.554091	0.244653	0.000594812	0.66609	0.00225783	0.671991	0.00332459	0.457662	2.83178e-06	0.73678	1.2985e-05	0.74242	0.000282643	0.809655	0.000974959	0.814717	FALSE
chr14	24481812	G	A	chr14_24481812_G_A	-0.104528	0.12842	0.104528	0.123511	0.0245072	0.154	-0.00261151	0.132004	0.00261151	0.126602	0.631388	0.205363	-0.0660998	0.0881701	0.0660998	0.0852702	0.0154739	0.0999669	-0.00164845	0.0961647	0.00164845	0.0922756	-0.0215872	0.116352	0.0215872	0.110691	FALSE
chr14	24481861	T	G	chr14_24481861_T_G	0.0763949	0.160547	0.0763949	0.167261	0.0135194	0.403086	0.00105773	0.217468	0.00105773	0.225813	0.632253	0.20489	0.0490406	0.106056	0.0490406	0.110565	0.00862609	0.217015	0.000683701	0.153159	0.000683701	0.158877	0.0152294	0.148555	0.0152294	0.154784	FALSE
chr14	24481954	T	G	chr14_24481954_T_G	0.0296109	0.379509	0.0323603	0.388162	0.0103008	0.569286	0.000320594	0.429161	0.000344685	0.439381	0.610918	0.215864	0.0177238	0.241875	0.0195407	0.246007	0.006303	0.29294	0.000193083	0.299805	0.000209004	0.305696	0.00658971	0.327911	0.00712959	0.336252	FALSE
chr14	24481959	T	A	chr14_24481959_T_A	0.0459077	0.292235	0.0459077	0.302094	0.028432	0.117743	0.00136916	0.202833	0.00136916	0.210683	0.614334	0.214094	0.0282902	0.189722	0.0282902	0.195727	0.0175005	0.0824009	0.00084493	0.147321	0.00084493	0.15215	0.00981152	0.255492	0.00981152	0.264402	FALSE
chr14	24482062	A	C	chr14_24482062_A_C	0.0139422	0.643213	0.0139422	0.655304	0.0112223	0.516646	0.000177845	0.619485	0.000177845	0.633245	0.575031	0.23433	0.0081973	0.444558	0.0081973	0.454755	0.00649451	0.285556	0.000105248	0.453486	0.000105248	0.466061	0.00301221	0.588813	0.00301221	0.601175	FALSE
chr14	24482099	G	A	chr14_24482099_G_A	-0.00109515	0.84287	0.0052235	0.8407	0.00560397	0.903636	-6.8723e-06	0.888855	2.82484e-05	0.88632	0.555025	0.244598	-0.000773942	0.611205	0.00298002	0.60786	0.00312252	0.476579	-4.72049e-06	0.698605	1.61381e-05	0.694187	-0.000181018	0.783732	0.00118138	0.781315	FALSE
chr14	24482115	T	G	chr14_24482115_T_G	0.0113861	0.575507	0.0175747	0.579657	0.0162707	0.307852	0.000179406	0.48712	0.000273696	0.491399	0.542763	0.251187	0.00671905	0.385377	0.00973741	0.387447	0.00889118	0.21004	0.000105746	0.353955	0.00015227	0.3571	0.00242628	0.505367	0.00394747	0.508833	FALSE
chr14	24482122	G	A	chr14_24482122_G_A	-0.00203932	0.759065	0.0084035	0.755597	0.00570977	0.882007	-9.87987e-06	0.809023	5.30162e-05	0.807183	0.535335	0.25511	-0.00100455	0.521719	0.00460696	0.518665	0.00310869	0.48397	-4.95089e-06	0.616431	2.94852e-05	0.613335	-0.000423964	0.685219	0.00191657	0.682218	FALSE
chr14	24482292	C	G	chr14_24482292_C_G	0.131639	0.077379	0.131639	0.0811063	0.0404353	0.0583023	0.00550409	0.0625636	0.00550409	0.0649644	0.45439	0.304512	0.0612255	0.0839099	0.0612255	0.0879132	0.0183745	0.0770008	0.00256299	0.0620049	0.00256299	0.0642667	0.0336837	0.0513129	0.0336837	0.0545356	FALSE
chr14	24483328	G	T	chr14_24483328_G_T	0.00275597	0.584296	0.0164078	0.583953	0.0112519	0.513587	5.15988e-05	0.558802	0.000190093	0.558059	0.23134	0.517285	0.000805213	0.54413	0.00388041	0.542743	0.00266868	0.525509	1.53439e-05	0.537048	4.65509e-05	0.535489	0.000470013	0.486265	0.00401734	0.485724	FALSE
chr14	24483339	A	T	chr14_24483339_A_T	0.0750678	0.195319	0.0750678	0.202207	0.0518872	0.0329573	0.0044044	0.100801	0.0044044	0.104876	0.251741	0.490125	0.0182238	0.273758	0.0182238	0.280985	0.0129638	0.131411	0.00103834	0.141589	0.00103834	0.146554	0.0182463	0.146542	0.0182463	0.152401	FALSE
chr14	24483614	G	C	chr14_24483614_G_C	-0.0142332	0.629025	0.0145341	0.619027	0.0127705	0.438765	-0.00020421	0.578996	0.000207246	0.567118	0.426203	0.322179	-0.00671116	0.482693	0.00685663	0.47484	0.00551888	0.331276	-9.92453e-05	0.47374	0.000100713	0.464124	-0.00344888	0.548157	0.0035251	0.53814	FALSE
chr14	24483617	G	A	chr14_24483617_G_A	0.00895411	0.719512	0.0090676	0.730365	0.00563233	0.897694	4.32713e-05	0.806987	4.41717e-05	0.818283	0.430338	0.319249	0.00417459	0.551857	0.00422964	0.561033	0.00240954	0.546235	1.95509e-05	0.660209	1.99876e-05	0.670859	0.00223732	0.634917	0.00225956	0.644371	FALSE
chr14	24483658	C	T	chr14_24483658_C_T	-0.00216897	0.697973	0.0109255	0.69563	0.010817	0.533011	-5.40711e-05	0.661301	0.000127831	0.657548	0.444726	0.308646	0.000471933	0.52741	0.0046808	0.525987	0.00452489	0.382686	-8.08285e-06	0.532667	5.0241e-05	0.531074	-0.000798704	0.623447	0.00251044	0.620237	FALSE
chr14	24483665	C	A	chr14_24483665_C_A	-0.0218461	0.524337	0.0218461	0.511479	0.0077983	0.73416	-0.000182831	0.597722	0.000182831	0.582895	0.445875	0.307832	-0.0102446	0.395717	0.0102446	0.386342	0.0033774	0.456323	-8.25742e-05	0.475979	8.25742e-05	0.462953	-0.00504152	0.445786	0.00504152	0.434525	FALSE
chr14	24483793	C	T	chr14_24483793_C_T	-0.00516742	0.750692	0.00874135	0.742404	0.0130967	0.421433	-6.18947e-05	0.667587	0.000116112	0.659246	0.507006	0.266321	-0.00234986	0.525601	0.00452717	0.519084	0.00695045	0.274942	-3.04586e-05	0.498732	6.34891e-05	0.49138	-0.00120203	0.679282	0.00199914	0.67166	FALSE
chr14	24483987	A	C	chr14_24483987_A_C	-0.0104789	0.341907	0.0393373	0.339129	0.0108368	0.535195	-6.91649e-05	0.391474	0.000436874	0.38861	0.555554	0.235414	-0.00512257	0.226825	0.0240979	0.224789	0.00614403	0.303148	-2.94689e-05	0.284564	0.000272501	0.282261	-0.00258348	0.315287	0.00758213	0.312808	FALSE
chr14	24484059	G	C	chr14_24484059_G_C	0.87609	0.000944343	0.87609	0.00102501	0.112289	0.00365089	0.10295	0.00161155	0.10295	0.00169481	0.717837	0.153871	0.618993	0.000805573	0.618993	0.000925712	0.0794049	0.00224491	0.0714053	0.00106273	0.0714053	0.00112473	0.17514	0.00148525	0.17514	0.00160379	TRUE
chr14	24605442	G	T	chr14_24605442_G_T	-0.00567746	0.721257	0.010064	0.720526	0.00918712	0.637448	-6.51969e-05	0.717642	9.8412e-05	0.716408	0.618143	0.213013	-0.00350049	0.492205	0.00622016	0.493734	0.0056842	0.317786	-4.01985e-05	0.525554	6.08583e-05	0.527634	-0.00119409	0.672787	0.0020833	0.671851	FALSE
chr14	24605505	T	C	chr14_24605505_T_C	0.0976124	0.123472	0.0976124	0.12894	0.0189356	0.238417	0.001892	0.151366	0.001892	0.157	0.639948	0.202041	0.0621568	0.0840281	0.0621568	0.0874041	0.0121031	0.142153	0.00120249	0.107921	0.00120249	0.112051	0.0202487	0.112638	0.0202487	0.118205	FALSE
chr14	24605599	A	G	chr14_24605599_A_G	-0.0435998	0.184253	0.0734055	0.180618	0.0188608	0.240983	-0.000913869	0.196316	0.00145348	0.192012	0.599252	0.221965	-0.0278311	0.125528	0.0446865	0.123329	0.0113463	0.154831	-0.00058385	0.142804	0.000889006	0.139714	-0.00953999	0.158541	0.0161932	0.154615	FALSE
chr14	24605633	G	A	chr14_24605633_G_A	-0.0256373	0.346038	0.0397983	0.340079	0.0143885	0.368423	-0.000332757	0.349591	0.000567076	0.343624	0.587434	0.227787	-0.0156279	0.227376	0.0237966	0.223342	0.00843629	0.219955	-0.000202988	0.250412	0.000338154	0.246081	-0.00561316	0.291367	0.00889055	0.286949	FALSE
chr14	24605762	G	C	chr14_24605762_G_C	-0.00483945	0.794761	0.00707996	0.789176	0.00940433	0.624456	-4.32341e-05	0.770773	6.90405e-05	0.764479	0.537368	0.253355	-0.00250733	0.567655	0.00378953	0.563895	0.00507428	0.348818	-2.21873e-05	0.585081	3.7013e-05	0.580937	-0.00129095	0.720974	0.00169427	0.71496	FALSE
chr14	24605851	G	A	chr14_24605851_G_A	-0.00311852	0.76949	0.00840499	0.762438	0.00468445	0.955374	-5.95015e-06	0.849559	4.2243e-05	0.842588	0.538154	0.25279	-0.00150188	0.544829	0.00463744	0.538834	0.00254604	0.533035	-2.0275e-06	0.664573	2.35538e-05	0.658486	-0.000790765	0.700391	0.00188958	0.693435	FALSE
chr14	24605976	G	A	chr14_24605976_G_A	0.00912566	0.718951	0.00912566	0.7326	0.00464743	0.953009	4.12045e-05	0.817	4.12045e-05	0.830442	0.482554	0.284587	0.00448958	0.497963	0.00448958	0.510513	0.00222464	0.561814	2.00989e-05	0.626789	2.00989e-05	0.641604	0.00215317	0.636848	0.00215317	0.64982	FALSE
chr14	24606054	T	C	chr14_24606054_T_C	0.0660915	0.191067	0.0660915	0.198137	0.0131593	0.438816	0.00101474	0.249706	0.00101474	0.258484	0.449153	0.306316	0.030058	0.170222	0.030058	0.17532	0.0060263	0.311278	0.000475187	0.210316	0.000475187	0.217199	0.0168157	0.136329	0.0168157	0.142333	FALSE
chr14	24607700	C	T	chr14_24607700_C_T	-0.0377478	0.373717	0.0377478	0.363311	0.0145705	0.362471	-0.000506137	0.387657	0.000506137	0.376093	0.426513	0.321108	-0.0155388	0.309283	0.0155388	0.301632	0.00626708	0.294254	-0.000209951	0.320952	0.000209951	0.311302	-0.00971307	0.290835	0.00971307	0.281951	FALSE
chr14	24609708	A	C	chr14_24609708_A_C	0.0101632	0.473768	0.0256601	0.475621	0.0122018	0.466753	0.000287597	0.47764	0.000398082	0.480477	0.397107	0.343267	0.00446032	0.392261	0.0103826	0.394063	0.00488891	0.368354	0.00012212	0.407496	0.000164167	0.410379	0.00216746	0.390098	0.00630865	0.391336	FALSE
chr14	24610137	C	T	chr14_24610137_C_T	0.00572384	0.728968	0.00959214	0.735854	0.00541313	0.910085	4.09443e-05	0.790775	6.55626e-05	0.798476	0.471101	0.293095	0.00287577	0.543598	0.00449362	0.550686	0.00251921	0.534015	2.00328e-05	0.635791	3.0329e-05	0.643862	0.00130524	0.64929	0.00228655	0.655725	FALSE
chr14	24634203	T	C	chr14_24634203_T_C	-0.0687974	0.174298	0.0809812	0.170204	0.0214825	0.216704	-0.00210905	0.178743	0.00225265	0.175325	0.584023	0.226879	-0.0374788	0.128688	0.0460066	0.125396	0.0122695	0.146709	-0.00116671	0.135691	0.00126722	0.133443	-0.0171348	0.139684	0.0191038	0.136148	FALSE
chr14	24665518	A	T	chr14_24665518_A_T	0.0636548	0.196552	0.0636548	0.204213	0.0212964	0.200843	0.00140134	0.182799	0.00140134	0.190006	0.39711	0.346468	0.02526	0.194026	0.02526	0.200254	0.00822156	0.225917	0.000542185	0.175095	0.000542185	0.1813	0.0164822	0.139128	0.0164822	0.145198	FALSE
chr14	24666047	T	G	chr14_24666047_T_G	0.0473727	0.26688	0.0473727	0.275967	0.00942522	0.624041	0.000452475	0.354852	0.000452475	0.367306	0.307639	0.425768	0.0143689	0.282112	0.0143689	0.289765	0.00290016	0.495565	0.000137087	0.338898	0.000137087	0.349456	0.0120742	0.193207	0.0120742	0.200518	FALSE
chr14	24673992	A	G	chr14_24673992_A_G	-0.00601291	0.83186	0.00601291	0.81906	0.00366274	0.989625	-2.00739e-05	0.927834	2.00739e-05	0.915505	0.865089	0.0677002	-0.00520726	0.533622	0.00520726	0.521649	0.00317136	0.472861	-1.74001e-05	0.705812	1.74001e-05	0.689906	-0.000360449	0.93148	0.000360449	0.919103	FALSE
chr14	24674303	C	A	chr14_24674303_C_A	-0.0449174	0.308372	0.0449174	0.299379	0.0111163	0.517751	-0.000544739	0.367023	0.000544739	0.355915	0.818022	0.103005	-0.036904	0.156075	0.036904	0.150517	0.00912409	0.205373	-0.000449368	0.223081	0.000449368	0.216087	-0.00436826	0.475665	0.00436826	0.462929	FALSE
chr14	24679327	G	A	chr14_24679327_G_A	-0.00588731	0.827564	0.00625922	0.817263	0.00583927	0.880847	-4.15478e-05	0.866171	4.42297e-05	0.855793	0.798225	0.116371	-0.00453657	0.561295	0.00483518	0.552884	0.00463487	0.372284	-3.17804e-05	0.650407	3.39338e-05	0.641189	-0.000693904	0.867369	0.000738365	0.857697	FALSE
chr14	24679651	A	C	chr14_24679651_A_C	-0.0303561	0.392718	0.0362841	0.387432	0.029558	0.110896	-0.000982739	0.263991	0.00113363	0.260468	0.720434	0.161742	-0.0215316	0.228958	0.0258862	0.227146	0.0211757	0.0599432	-0.000693864	0.172287	0.000804594	0.170776	-0.0048478	0.424849	0.00576877	0.419638	FALSE
chr14	24679687	T	C	chr14_24679687_T_C	2.32536e-05	0.753782	0.00841083	0.755717	0.00682771	0.815918	4.30758e-06	0.783541	6.12229e-05	0.785306	0.697155	0.173677	-0.000137474	0.495332	0.00577444	0.497011	0.00473499	0.36547	1.82713e-06	0.569948	4.19022e-05	0.572195	9.05092e-05	0.741428	0.00145926	0.743425	FALSE
chr14	24692876	G	A	chr14_24692876_G_A	0.0240197	0.350675	0.0357618	0.357083	0.0334425	0.0886588	0.000905754	0.207997	0.00116876	0.213222	0.639467	0.200849	0.0144335	0.213964	0.022431	0.21729	0.0213715	0.0597758	0.000550754	0.146588	0.000729886	0.150149	0.00513997	0.313935	0.00751227	0.319629	FALSE
chr14	24693439	C	T	chr14_24693439_C_T	0.012302	0.640521	0.012302	0.654138	0.0058508	0.887961	7.09507e-05	0.724678	7.09507e-05	0.739459	0.588289	0.226194	0.00734668	0.40998	0.00734668	0.420928	0.00341776	0.450764	4.19609e-05	0.51987	4.19609e-05	0.533565	0.00261048	0.58758	0.00261048	0.601	FALSE
chr14	24693456	C	T	chr14_24693456_C_T	0.0162243	0.5723	0.0162243	0.585315	0.00951437	0.617321	0.000146511	0.600019	0.000146511	0.614958	0.571893	0.234656	0.00950584	0.387609	0.00950584	0.397194	0.00541138	0.330243	8.54802e-05	0.437054	8.54802e-05	0.449388	0.00347111	0.523124	0.00347111	0.536363	FALSE
chr14	24710340	G	A	chr14_24710340_G_A	-0.0046449	0.678636	0.0117633	0.672152	0.00726328	0.779121	-2.86515e-05	0.713651	9.17498e-05	0.706081	0.517	0.264743	-0.00240311	0.466648	0.00622355	0.460449	0.00374335	0.428405	-1.42382e-05	0.537992	4.81028e-05	0.530458	-0.00111628	0.6016	0.00274862	0.594523	FALSE
chr14	25132675	A	C	chr14_25132675_A_C	-0.00438832	0.77113	0.00877451	0.767073	0.00520447	0.921762	-3.33524e-05	0.839296	5.39214e-05	0.833718	0.584874	0.22847	-0.00228157	0.546705	0.00496684	0.545048	0.00300753	0.486117	-1.77374e-05	0.654278	3.02338e-05	0.652049	-0.00107817	0.704889	0.00204043	0.700108	FALSE
chr14	25133050	T	C	chr14_25133050_T_C	0.0156169	0.474567	0.0243082	0.479097	0.0142218	0.379142	0.000260942	0.437752	0.000387628	0.441733	0.668746	0.184203	0.010701	0.280854	0.0167775	0.282622	0.00966796	0.190244	0.000184046	0.289055	0.00027258	0.291995	0.0030011	0.462856	0.00452864	0.467661	FALSE
chr14	25133051	A	C	chr14_25133051_A_C	0.0429209	0.274493	0.0490791	0.281711	0.0201498	0.215959	0.000839452	0.240761	0.000982403	0.246748	0.673271	0.181999	0.0290574	0.16332	0.0334256	0.166967	0.013679	0.120494	0.000571622	0.160885	0.000673021	0.165513	0.00796481	0.273206	0.0090414	0.279513	FALSE
chr14	29857730	C	G	chr14_29857730_C_G	-0.0176899	0.209185	0.0630397	0.207325	0.0295222	0.108953	-0.000476084	0.150596	0.00185781	0.149391	0.583869	0.230267	-0.00772338	0.145608	0.0364831	0.14409	0.0172479	0.0843391	-0.000201492	0.115481	0.00107595	0.113988	-0.0047954	0.176089	0.0139098	0.174047	FALSE
chr14	29857762	C	T	chr14_29857762_C_T	-0.152951	0.0727484	0.152951	0.0696493	0.0253524	0.145899	-0.00410906	0.0953134	0.00410906	0.0922045	0.598526	0.22271	-0.094924	0.0570174	0.094924	0.0552264	0.0153168	0.102686	-0.00256317	0.0729891	0.00256317	0.0706865	-0.0332089	0.064307	0.0332089	0.0610973	FALSE
chr14	30375515	T	C	chr14_30375515_T_C	0.105281	0.10822	0.105281	0.113547	0.0175339	0.278115	0.00194484	0.148827	0.00194484	0.155073	0.634333	0.203824	0.0671522	0.0754126	0.0671522	0.0785124	0.0112872	0.159356	0.00126081	0.106316	0.00126081	0.110668	0.0216857	0.0988677	0.0216857	0.103814	FALSE
chr14	30375827	G	T	chr14_30375827_G_T	-0.00344099	0.782306	0.00730922	0.778971	0.00486365	0.961432	-1.54639e-05	0.854986	3.59938e-05	0.851813	0.575089	0.233229	-0.00199019	0.535865	0.00414562	0.53142	0.00279105	0.504213	-8.91221e-06	0.652655	2.0368e-05	0.647736	-0.000760595	0.714667	0.00163711	0.711521	FALSE
chr14	30375919	A	C	chr14_30375919_A_C	0.0019878	0.876712	0.00340137	0.885236	0.00335679	0.997333	6.54363e-06	0.938843	1.1304e-05	0.947014	0.539773	0.251667	0.00112254	0.672384	0.00174387	0.68144	0.001824	0.615065	3.77607e-06	0.794059	5.86844e-06	0.803012	0.000446195	0.818721	0.000855868	0.827199	FALSE
chr14	30376004	G	A	chr14_30376004_G_A	0.0572962	0.220828	0.0572962	0.228918	0.0145964	0.365559	0.000884789	0.250125	0.000884789	0.258977	0.492032	0.278591	0.0273458	0.178537	0.0273458	0.183677	0.00695197	0.26669	0.000411127	0.203022	0.000411127	0.209832	0.0141766	0.165384	0.0141766	0.172038	FALSE
chr14	30559593	A	G	chr14_30559593_A_G	0.447959	0.00712802	0.447959	0.00753936	0.0716785	0.013952	0.0323702	0.00853044	0.0323702	0.00904686	0.934144	0.0158454	0.418558	0.0028146	0.418558	0.00291892	0.0669661	0.00386196	0.0302497	0.00413688	0.0302497	0.00436673	0.0189466	0.113268	0.0189466	0.11852	TRUE
chr14	30559922	C	T	chr14_30559922_C_T	-0.225534	0.0365532	0.225534	0.034626	0.0348371	0.0800847	-0.0082849	0.0470825	0.0082849	0.0455141	0.731003	0.15543	-0.165673	0.0228807	0.165673	0.0221807	0.0254916	0.0422779	-0.00609856	0.0315899	0.00609856	0.030739	-0.0367118	0.0515504	0.0367118	0.0485069	TRUE
chr14	30621546	A	G	chr14_30621546_A_G	-0.00829851	0.609814	0.0150566	0.602108	0.00737237	0.767351	-5.29166e-05	0.664349	0.00011045	0.655938	0.528463	0.258495	-0.00478371	0.406935	0.00794504	0.400815	0.003908	0.417675	-3.1424e-05	0.488303	5.83372e-05	0.48042	-0.00188482	0.519711	0.00361243	0.513414	FALSE
chr14	30621932	C	G	chr14_30621932_C_G	-0.00564723	0.683563	0.0112263	0.67936	0.00665115	0.816613	-2.74555e-05	0.735503	7.5689e-05	0.731771	0.855306	0.0730055	-0.00501474	0.371651	0.00961893	0.369806	0.00566558	0.320061	-2.51331e-05	0.475622	6.46757e-05	0.472848	-0.000247709	0.837343	0.000806644	0.833847	FALSE
chr14	30622552	T	A	chr14_30622552_T_A	-0.0170273	0.535547	0.0198922	0.525621	0.0114992	0.497279	-0.000182124	0.527425	0.000220821	0.516602	0.873208	0.0582644	-0.0147892	0.266676	0.0173609	0.262276	0.0100335	0.181364	-0.000157584	0.310728	0.000192321	0.304646	-0.00113375	0.764008	0.00130524	0.754256	FALSE
chr14	30622625	G	C	chr14_30622625_G_C	0.0250352	0.41547	0.0329827	0.422947	0.0207054	0.208587	0.000585283	0.346531	0.000740613	0.352383	0.84813	0.078374	0.0207715	0.236716	0.0276994	0.239496	0.0174871	0.0822168	0.000485908	0.223152	0.000621308	0.225681	0.00227861	0.611494	0.00276133	0.621115	FALSE
chr14	30656539	T	C	chr14_30656539_T_C	0.0239153	0.443829	0.02812	0.451564	0.00705909	0.793654	0.00020236	0.545155	0.000224701	0.555208	0.444197	0.309607	0.0108967	0.33424	0.0129599	0.339999	0.00318295	0.475467	9.28985e-05	0.428589	0.000103861	0.436127	0.00586563	0.357029	0.00688505	0.364263	FALSE
chr14	30690708	T	C	chr14_30690708_T_C	-0.2778	0.0253305	0.2778	0.024065	0.059238	0.0247795	-0.0184739	0.0230687	0.0184739	0.0221192	0.680097	0.180804	-0.187634	0.0181232	0.187634	0.0177671	0.0399871	0.016612	-0.0123614	0.0162631	0.0123614	0.016044	-0.0535354	0.0284779	0.0535354	0.0263117	TRUE
chr14	30690740	T	C	chr14_30690740_T_C	-0.0831172	0.185262	0.0831172	0.178191	0.021159	0.205384	-0.00202046	0.184393	0.00202046	0.177397	0.666011	0.187792	-0.0554212	0.116989	0.0554212	0.113087	0.0140565	0.118548	-0.00135771	0.12782	0.00135771	0.123512	-0.0153882	0.182243	0.0153882	0.175137	FALSE
chr14	30723549	C	T	chr14_30723549_C_T	0.0101896	0.697362	0.0101896	0.710661	0.0066229	0.824613	7.19966e-05	0.746651	7.19966e-05	0.760809	0.111607	0.720484	0.00111442	0.744968	0.00111442	0.757065	0.000771568	0.791598	8.36274e-06	0.773902	8.36274e-06	0.786616	0.00218492	0.64715	0.00218492	0.659318	FALSE
chr14	30969988	G	A	chr14_30969988_G_A	0.0501063	0.276245	0.0555327	0.283472	0.02348	0.171823	0.00141486	0.237361	0.00150151	0.243368	0.270532	0.466531	0.0136534	0.325315	0.0150811	0.331381	0.00647769	0.290233	0.000395444	0.262862	0.000418241	0.269401	0.0124982	0.201509	0.0141655	0.207489	FALSE
chr14	30980242	A	G	chr14_30980242_A_G	0.00704461	0.571201	0.0171804	0.577753	0.01202	0.472238	0.000108892	0.535166	0.000223055	0.543249	0.604316	0.219563	0.00431206	0.36073	0.0104896	0.367202	0.0072477	0.256132	6.64888e-05	0.374073	0.000136068	0.3807	0.00135923	0.518059	0.00361402	0.523978	FALSE
chr14	30980532	C	T	chr14_30980532_C_T	-0.0170659	0.533486	0.0206931	0.525153	0.0106608	0.546445	-0.000162454	0.557578	0.000203601	0.548335	0.555125	0.244991	-0.00964579	0.355121	0.0117809	0.349677	0.00583025	0.311094	-9.11036e-05	0.400982	0.000115323	0.394128	-0.00386014	0.464555	0.00470172	0.457275	FALSE
chr14	30991074	A	C	chr14_30991074_A_C	0.018616	0.517112	0.0208134	0.527583	0.0148678	0.353152	0.000278752	0.461914	0.000313065	0.472337	0.0981739	0.748385	0.00138846	0.675722	0.00173621	0.685473	0.00148177	0.665575	2.11768e-05	0.607902	2.66068e-05	0.618641	0.00360925	0.487381	0.00407609	0.498067	FALSE
chr14	30991465	A	C	chr14_30991465_A_C	0.00405565	0.624743	0.013619	0.628422	0.00955615	0.615068	4.46915e-05	0.622647	0.000124714	0.627514	0.213641	0.544134	0.0010678	0.581376	0.00292997	0.58494	0.00204025	0.590239	1.18106e-05	0.594586	2.67012e-05	0.598839	0.000908268	0.527716	0.00334408	0.531092	FALSE
chr14	31005015	G	C	chr14_31005015_G_C	0.0026802	0.900428	0.0026802	0.912773	0.00558659	0.881637	1.3794e-05	0.925146	1.3794e-05	0.93756	0.190813	0.578926	0.000518744	0.824523	0.000518744	0.836937	0.00106355	0.731663	2.68002e-06	0.859799	2.68002e-06	0.872465	0.000643092	0.851883	0.000643092	0.864387	FALSE
chr14	31005093	G	T	chr14_31005093_G_T	-0.00337289	0.767193	0.00790317	0.763066	0.0105636	0.549794	-4.82524e-05	0.727075	9.21511e-05	0.723099	0.19103	0.5785	-0.000675088	0.71776	0.0015975	0.71413	0.00203296	0.585958	-9.89536e-06	0.697639	1.88164e-05	0.694401	-0.000927323	0.675538	0.00208012	0.670914	FALSE
chr14	31025782	G	A	chr14_31025782_G_A	0.00300818	0.68115	0.0116183	0.684107	0.00734594	0.77282	2.2768e-05	0.715942	8.99888e-05	0.719061	0.850746	0.0794693	0.0026012	0.374728	0.00993974	0.376925	0.00625862	0.293177	1.97764e-05	0.457326	7.70886e-05	0.46096	0.000184194	0.824923	0.000860632	0.828215	FALSE
chr14	31026140	C	T	chr14_31026140_C_T	-0.0587092	0.244686	0.0613985	0.238194	0.0498735	0.0358996	-0.00301407	0.123436	0.00313737	0.120212	0.927183	0.0203559	-0.0543587	0.111325	0.0568697	0.108262	0.046241	0.0112135	-0.00279103	0.0668567	0.00290615	0.0657497	-0.00253267	0.616277	0.00262794	0.606801	FALSE
chr14	31026419	C	T	chr14_31026419_C_T	-0.0337484	0.425054	0.0337484	0.413828	0.013089	0.421127	-0.000473118	0.433594	0.000473118	0.421424	0.95207	0.0073559	-0.0320557	0.202889	0.0320557	0.196588	0.0124667	0.139062	-0.000449413	0.250733	0.000449413	0.242537	-0.00114169	0.801723	0.00114169	0.788692	FALSE
chr14	31026633	C	A	chr14_31026633_C_A	-0.00292394	0.747947	0.00848927	0.749514	0.019316	0.2335	-4.00133e-05	0.628484	0.000145132	0.630142	0.956378	0.00580645	-0.00280782	0.433431	0.00811509	0.434916	0.0184787	0.0754076	-3.84097e-05	0.376011	0.000138669	0.378402	-0.000122267	0.923679	0.000315988	0.926169	FALSE
chr14	31027006	T	C	chr14_31027006_T_C	0.0286055	0.318528	0.0414373	0.325136	0.0150584	0.348493	0.000417995	0.318406	0.000641103	0.324824	0.886401	0.0460658	0.0261114	0.149972	0.0371173	0.152894	0.0133462	0.124638	0.000383984	0.182339	0.000575344	0.185344	0.00130683	0.616587	0.00239611	0.625208	FALSE
chr14	31082569	T	C	chr14_31082569_T_C	0.00450983	0.830662	0.00510282	0.839834	0.00390445	0.990808	1.84508e-05	0.903203	2.07909e-05	0.911674	0.719244	0.16104	0.00330599	0.546126	0.00369861	0.555773	0.00278346	0.505345	1.33729e-05	0.689286	1.49222e-05	0.6993	0.000687553	0.829588	0.000798704	0.838515	FALSE
chr14	31097242	C	A	chr14_31097242_C_A	0.00802948	0.666319	0.0117736	0.674453	0.00668749	0.82518	5.54385e-05	0.720731	7.95752e-05	0.73014	0.0197231	0.935097	0.000212889	0.889627	0.000268328	0.895549	0.000129772	0.950264	1.43711e-06	0.901741	1.7945e-06	0.907938	0.00104324	0.744004	0.0014148	0.750926	FALSE
chr14	31097764	T	C	chr14_31097764_T_C	0.000288288	0.87555	0.00394081	0.875364	0.00723313	0.782061	6.74695e-06	0.877203	2.95352e-05	0.877176	0.0320212	0.903191	2.40675e-05	0.931816	0.000124983	0.931375	0.000242408	0.918811	2.99857e-07	0.932963	9.7936e-07	0.933024	0.000150849	0.875425	0.000582752	0.875585	FALSE
chr14	31200417	G	A	chr14_31200417_G_A	-0.0203614	0.543448	0.0203614	0.531932	0.0120298	0.472109	-0.000229229	0.553889	0.000229229	0.538191	0.172368	0.610477	-0.00390759	0.582128	0.00390759	0.569171	0.00201724	0.587212	-4.38577e-05	0.578167	4.38577e-05	0.564178	-0.00517491	0.449259	0.00517491	0.436653	FALSE
chr14	31206991	C	T	chr14_31206991_C_T	-0.00544622	0.478056	0.0255539	0.475742	0.0116038	0.497647	-8.65889e-05	0.474092	0.000380002	0.471699	0.8141	0.106174	-0.0044348	0.255304	0.0205896	0.254464	0.00937826	0.202755	-6.91312e-05	0.300265	0.000304697	0.298585	-0.000493831	0.614299	0.00261206	0.612354	FALSE
chr14	31208115	C	G	chr14_31208115_C_G	-0.0347224	0.384493	0.0347224	0.372545	0.0112705	0.516329	-0.000453357	0.421934	0.000453357	0.408817	0.970948	0.00227506	-0.0337558	0.168356	0.0337558	0.163221	0.0109388	0.165285	-0.000440918	0.232004	0.000440918	0.224902	-0.000886038	0.835598	0.000886038	0.822038	FALSE
chr14	31242414	T	C	chr14_31242414_T_C	0.00469026	0.61888	0.0151218	0.619179	0.0123023	0.460167	7.38205e-05	0.584249	0.000200345	0.584079	0.210424	0.548176	0.00117427	0.598482	0.0033422	0.597453	0.00266782	0.523783	1.98902e-05	0.575634	4.61894e-05	0.574496	0.00113534	0.521972	0.00377757	0.521779	FALSE
chr14	31264436	G	A	chr14_31264436_G_A	-0.040687	0.328334	0.0445735	0.320878	0.0163656	0.316531	-0.000856264	0.318565	0.000890988	0.310863	0.309942	0.425212	-0.01241	0.334115	0.0139341	0.328061	0.00506698	0.351601	-0.000269433	0.314161	0.00028305	0.307306	-0.0107277	0.251246	0.011709	0.244619	FALSE
chr14	31326155	A	G	chr14_31326155_A_G	-0.0367435	0.35131	0.0426552	0.344565	0.0163687	0.30628	-0.000724879	0.329529	0.000807945	0.323094	0.292161	0.441125	-0.0114959	0.350599	0.0134111	0.345379	0.00484171	0.363519	-0.0002288	0.326977	0.000255711	0.32133	-0.00908109	0.272313	0.0106817	0.266918	FALSE
chr14	31356231	C	T	chr14_31356231_C_T	-0.0616654	0.220575	0.0616654	0.212722	0.0268442	0.133192	-0.00174553	0.171831	0.00174553	0.16556	0.696751	0.171805	-0.0431458	0.129809	0.0431458	0.125136	0.0187572	0.074911	-0.00122348	0.11484	0.00122348	0.110813	-0.0104117	0.246516	0.0104117	0.238435	FALSE
chr14	31371956	T	C	chr14_31371956_T_C	0.0797848	0.162204	0.0797848	0.168732	0.0178982	0.264957	0.00148321	0.184238	0.00148321	0.191778	0.622499	0.208473	0.0497209	0.109359	0.0497209	0.113992	0.0112818	0.158219	0.000935945	0.131757	0.000935945	0.137344	0.0166172	0.146579	0.0166172	0.152425	FALSE
chr14	31420088	T	C	chr14_31420088_T_C	-0.0378295	0.377124	0.0378295	0.365762	0.0133012	0.423082	-0.000663688	0.384275	0.000663688	0.373015	0.773019	0.131289	-0.0295765	0.199991	0.0295765	0.193386	0.0103705	0.182154	-0.000523216	0.241196	0.000523216	0.233371	-0.00459374	0.478068	0.00459374	0.466637	FALSE
chr14	31420244	C	T	chr14_31420244_C_T	-0.00161518	0.805011	0.0063984	0.801555	0.0108365	0.533488	-1.18993e-05	0.750889	6.76126e-05	0.748073	0.858801	0.0719949	-0.00131126	0.471726	0.00547371	0.469979	0.009309	0.198272	-9.37596e-06	0.481643	5.7853e-05	0.479448	-0.000141321	0.89754	0.000477952	0.894479	FALSE
chr14	31420623	T	G	chr14_31420623_T_G	-0.0209126	0.302108	0.052077	0.299629	0.0299352	0.106104	-0.000703444	0.231761	0.00157314	0.229369	0.913951	0.0258913	-0.0203348	0.152459	0.0475098	0.15108	0.0273829	0.0364315	-0.000678902	0.132388	0.00143736	0.130918	-0.000392207	0.647329	0.00239929	0.645347	FALSE
chr14	31421013	A	G	chr14_31421013_A_G	0.0481749	0.269858	0.0481749	0.279116	0.0118868	0.476062	0.000622953	0.316838	0.000622953	0.327732	0.810423	0.0996167	0.0399134	0.134372	0.0399134	0.139108	0.00978378	0.189783	0.00052245	0.191068	0.00052245	0.197802	0.00439049	0.444013	0.00439049	0.456948	FALSE
chr14	31421193	A	C	chr14_31421193_A_C	0.0245544	0.46116	0.0245544	0.473331	0.00662247	0.826891	0.000176503	0.567723	0.000176503	0.583607	0.640851	0.195644	0.0153442	0.27802	0.0153442	0.285824	0.00426806	0.396697	0.000110899	0.387358	0.000110899	0.399151	0.0049002	0.432397	0.0049002	0.444543	FALSE
chr14	31450188	A	G	chr14_31450188_A_G	-0.0324176	0.164652	0.0789822	0.16296	0.0321809	0.096594	-0.00161843	0.126713	0.00268432	0.126367	0.358326	0.376799	-0.00838475	0.182764	0.0291613	0.181965	0.0110344	0.162028	-0.000472865	0.136105	0.000935453	0.135907	-0.00819347	0.118491	0.0201026	0.116932	FALSE
chr14	31510226	A	G	chr14_31510226_A_G	0.0321145	0.373972	0.0321145	0.384726	0.00903141	0.650629	0.000300671	0.440775	0.000300671	0.455192	0.346031	0.38654	0.0108356	0.330844	0.0108356	0.340097	0.00310467	0.476098	0.000101118	0.385618	0.000101118	0.397566	0.00822523	0.281844	0.00822523	0.291363	FALSE
chr14	31544311	G	A	chr14_31544311_G_A	-0.0571606	0.237502	0.0571606	0.229345	0.0142083	0.373654	-0.000816614	0.270455	0.000816614	0.261401	0.142638	0.659173	-0.00830604	0.410741	0.00830604	0.400668	0.00211186	0.586045	-0.000122908	0.390797	0.000122908	0.379358	-0.0129809	0.194562	0.0129809	0.187689	FALSE
chr14	31544556	C	T	chr14_31544556_C_T	-0.0335859	0.378173	0.0349449	0.369909	0.0108948	0.533985	-0.000373109	0.43485	0.000387767	0.424789	0.128617	0.685356	-0.00326762	0.567526	0.00355161	0.559201	0.00137272	0.682506	-3.5394e-05	0.563804	3.84571e-05	0.553702	-0.00683107	0.346363	0.00717405	0.337912	FALSE
chr14	31544569	C	T	chr14_31544569_C_T	-0.0120032	0.661178	0.0138348	0.655451	0.00680546	0.812636	-8.82247e-05	0.738448	0.000100189	0.732026	0.135237	0.672854	-0.00131231	0.723207	0.00160486	0.718469	0.00093091	0.75972	-9.6903e-06	0.761961	1.15797e-05	0.756236	-0.00252791	0.603689	0.00298522	0.596899	FALSE
chr14	31544803	T	C	chr14_31544803_T_C	0.0118991	0.620126	0.0144416	0.629979	0.0192006	0.241095	0.000188972	0.49896	0.000257983	0.508619	0.264007	0.474877	0.00331799	0.555494	0.00381071	0.56475	0.00489271	0.356393	5.30064e-05	0.475612	6.63803e-05	0.483744	0.00295346	0.522027	0.00360767	0.531776	FALSE
chr14	31544804	G	A	chr14_31544804_G_A	0.026857	0.459288	0.026857	0.471628	0.00861175	0.673972	0.000224757	0.526112	0.000224757	0.54085	0.268109	0.469964	0.00799931	0.430596	0.00799931	0.441379	0.00239355	0.551711	6.75511e-05	0.483972	6.75511e-05	0.497001	0.00662782	0.367127	0.00662782	0.378161	FALSE
chr14	31927620	T	C	chr14_31927620_T_C	-0.00369981	0.670619	0.0131578	0.674579	0.010215	0.572584	-5.01644e-06	0.681676	0.000127568	0.685758	0.342403	0.390278	-0.00184272	0.559398	0.00482651	0.564331	0.0034849	0.451697	-6.9645e-06	0.579207	4.54886e-05	0.585823	-0.000716134	0.579004	0.0032758	0.583323	FALSE
chr14	31934966	C	G	chr14_31934966_C_G	-0.00135259	0.730524	0.00939249	0.728968	0.00754297	0.757912	-1.17335e-06	0.755704	7.62705e-05	0.754341	0.459396	0.300502	-0.0003231	0.543564	0.00499792	0.541907	0.0035163	0.448707	2.65488e-06	0.60174	4.11035e-05	0.599683	-0.000484304	0.664185	0.00218334	0.662174	FALSE
chr14	31935001	C	G	chr14_31935001_C_G	-0.0339356	0.377269	0.0339356	0.36631	0.0174346	0.280185	-0.000554751	0.335119	0.000554751	0.324102	0.457292	0.301942	-0.0159141	0.284546	0.0159141	0.277047	0.00773139	0.241767	-0.000253581	0.272424	0.000253581	0.263704	-0.00820617	0.302892	0.00820617	0.292661	FALSE
chr14	31965830	A	G	chr14_31965830_A_G	0.0283619	0.415836	0.0283619	0.427802	0.0160672	0.310895	0.00045754	0.361113	0.00045754	0.373649	0.507979	0.269838	0.0144782	0.289309	0.0144782	0.297744	0.00809626	0.229565	0.000231232	0.274765	0.000231232	0.284397	0.0067215	0.337364	0.0067215	0.346967	FALSE
chr14	31966006	T	G	chr14_31966006_T_G	0.0136196	0.412245	0.0312005	0.415114	0.0191862	0.241098	0.000392628	0.346425	0.000711998	0.348917	0.565205	0.238888	0.00795174	0.290764	0.0172217	0.292695	0.0108141	0.165575	0.000222654	0.259475	0.000391841	0.262557	0.00308208	0.35385	0.00736301	0.356903	FALSE
chr14	31969278	G	A	chr14_31969278_G_A	-0.040946	0.34061	0.040946	0.33127	0.0155269	0.337185	-0.000689258	0.347344	0.000689258	0.337151	0.362045	0.374943	-0.01599	0.308734	0.01599	0.300601	0.00561518	0.324073	-0.000263755	0.310663	0.000263755	0.301988	-0.0106198	0.260449	0.0106198	0.252273	FALSE
chr14	31969380	T	G	chr14_31969380_T_G	0.0100663	0.646114	0.0128042	0.656077	0.0105557	0.553364	0.000106457	0.63101	0.000132421	0.642079	0.327782	0.406022	0.0040489	0.520869	0.00481586	0.528706	0.00345237	0.449207	4.25271e-05	0.530597	4.98007e-05	0.539668	0.00267717	0.538779	0.00345205	0.548107	FALSE
chr14	31969635	G	A	chr14_31969635_G_A	-0.0638368	0.239187	0.0638368	0.229978	0.0123478	0.463769	-0.000805558	0.303775	0.000805558	0.293455	0.229692	0.521493	-0.0153407	0.31369	0.0153407	0.305048	0.00278005	0.509318	-0.000188509	0.342353	0.000188509	0.332175	-0.0157947	0.174041	0.0157947	0.166561	FALSE
chr14	32076917	A	G	chr14_32076917_A_G	-0.0807342	0.169678	0.0807342	0.163622	0.022527	0.181174	-0.00187248	0.166521	0.00187248	0.160413	0.935975	0.0148124	-0.0756452	0.0720729	0.0756452	0.0694397	0.0211217	0.0604952	-0.00175717	0.0909023	0.00175717	0.0874581	-0.0030662	0.574533	0.0030662	0.561261	FALSE
chr14	32201294	C	G	chr14_32201294_C_G	-0.0751991	0.185083	0.0786706	0.179106	0.0258047	0.141683	-0.00200519	0.165036	0.00207791	0.16088	0.890458	0.0469205	-0.0672485	0.0857467	0.0703246	0.0836946	0.022998	0.0514215	-0.00179427	0.0929519	0.00185871	0.0910688	-0.00426029	0.474238	0.00447941	0.464969	FALSE
chr14	32201874	A	G	chr14_32201874_A_G	-0.0108473	0.571084	0.0178088	0.564469	0.00761191	0.752049	-5.57763e-05	0.647652	0.000132887	0.641305	0.892264	0.0395637	-0.00959308	0.303357	0.0160367	0.298077	0.00682248	0.274077	-4.8747e-05	0.405979	0.000120121	0.40012	-0.000622449	0.82453	0.000940026	0.815445	FALSE
chr14	32201900	T	A	chr14_32201900_T_A	-0.0144625	0.448239	0.0306341	0.447951	0.0078204	0.72485	-0.000308376	0.533118	0.000389559	0.532698	0.888577	0.042511	-0.0137656	0.218894	0.0277842	0.219295	0.00703644	0.27817	-0.000286424	0.32577	0.000356713	0.326216	-0.000354098	0.733951	0.00153866	0.733369	FALSE
chr14	32201977	A	C	chr14_32201977_A_C	0.0362481	0.335495	0.0362481	0.346518	0.0143352	0.371417	0.000517517	0.331169	0.000517517	0.342676	0.875605	0.0522142	0.0316549	0.158489	0.0316549	0.163182	0.0125459	0.136973	0.000451377	0.190449	0.000451377	0.196933	0.00241676	0.605475	0.00241676	0.619012	FALSE
chr14	32202035	A	G	chr14_32202035_A_G	0.101479	0.113613	0.101479	0.118639	0.0255206	0.14688	0.00268459	0.114838	0.00268459	0.119645	0.867817	0.0582146	0.0875189	0.0535853	0.0875189	0.0559802	0.0220391	0.0558427	0.00230427	0.066251	0.00230427	0.0689948	0.00725185	0.321743	0.00725185	0.332168	FALSE
chr14	32203274	A	G	chr14_32203274_A_G	-0.222119	0.0378652	0.222119	0.0360161	0.0554388	0.0275645	-0.0126648	0.0301199	0.0126648	0.0291475	0.870078	0.0561322	-0.193734	0.0170935	0.193734	0.0165981	0.0483063	0.0100019	-0.0110688	0.0166857	0.0110688	0.0164301	-0.015747	0.163702	0.015747	0.157465	TRUE
chr14	32203275	G	A	chr14_32203275_G_A	0.0317223	0.396096	0.0317223	0.407449	0.00890645	0.657578	0.000294361	0.469371	0.000294361	0.483661	0.872044	0.054338	0.0278222	0.194322	0.0278222	0.200134	0.00777806	0.240881	0.000258976	0.279189	0.000258976	0.288124	0.00187052	0.669819	0.00187052	0.683141	FALSE
chr14	32203278	G	A	chr14_32203278_G_A	-0.00882604	0.658932	0.0131312	0.65052	0.0101204	0.579803	-8.39685e-05	0.637157	0.000133851	0.627657	0.870102	0.0560161	-0.00745406	0.344197	0.0113954	0.338588	0.00885691	0.20934	-7.1143e-05	0.388505	0.000116811	0.381886	-0.000773298	0.821461	0.000957492	0.812594	FALSE
chr14	32203279	A	T	chr14_32203279_A_T	-0.00760057	0.430778	0.0294365	0.429029	0.0119026	0.476852	-9.69544e-05	0.440345	0.000362092	0.436944	0.8705	0.0555817	-0.00657045	0.210193	0.0261232	0.208552	0.0103661	0.176012	-8.26195e-05	0.259491	0.000321399	0.257508	-0.000555758	0.702196	0.00174985	0.699868	FALSE
chr14	32203310	G	A	chr14_32203310_G_A	-0.0656977	0.21556	0.0656977	0.208072	0.0233075	0.179742	-0.00164783	0.192365	0.00164783	0.185259	0.872345	0.0545673	-0.0581667	0.0990976	0.0581667	0.0957556	0.0205178	0.0672505	-0.00147063	0.109464	0.00147063	0.105376	-0.00377439	0.510932	0.00377439	0.498022	FALSE
chr14	32203321	A	G	chr14_32203321_A_G	0.0181408	0.427735	0.0299489	0.432179	0.00866943	0.674346	0.00020041	0.500618	0.000297417	0.505873	0.874624	0.0535262	0.0150752	0.211027	0.0258561	0.212747	0.00757408	0.246063	0.000167571	0.298786	0.000256126	0.301038	0.00166251	0.672547	0.002123	0.677213	FALSE
chr14	32203324	C	T	chr14_32203324_C_T	0.0182436	0.547642	0.018616	0.557607	0.00838501	0.694032	0.000137568	0.61807	0.00014072	0.630276	0.874098	0.0533948	0.0158686	0.300747	0.0161831	0.306071	0.00737228	0.255759	0.000120127	0.391865	0.000122788	0.40047	0.00113692	0.771467	0.00115915	0.78147	FALSE
chr14	32203346	G	A	chr14_32203346_G_A	-0.020469	0.537527	0.020469	0.523009	0.0165797	0.295142	-0.000345106	0.458265	0.000345106	0.444911	0.873624	0.054113	-0.0176804	0.280501	0.0176804	0.273277	0.0144875	0.109881	-0.000298239	0.273696	0.000298239	0.265463	-0.00139416	0.759629	0.00139416	0.745854	FALSE
chr14	32203348	C	G	chr14_32203348_C_G	-0.0113034	0.621115	0.0168905	0.615376	0.0163929	0.301964	-0.000159892	0.534036	0.00026327	0.529879	0.874013	0.0537342	-0.00946615	0.336804	0.0144842	0.335011	0.0144043	0.112463	-0.00013319	0.321826	0.000226602	0.31939	-0.000919383	0.800189	0.00121155	0.794364	FALSE
chr14	32203504	C	A	chr14_32203504_C_A	-0.134947	0.131512	0.134947	0.126415	0.0223639	0.209471	-0.004495	0.161096	0.004495	0.155581	0.87972	0.0502025	-0.121931	0.062134	0.121931	0.0616313	0.0200215	0.0753998	-0.00408366	0.0949117	0.00408366	0.0915464	-0.0070359	0.390557	0.0070359	0.380139	FALSE
chr14	32204149	T	G	chr14_32204149_T_G	-0.053287	0.257694	0.053287	0.248954	0.0160093	0.318393	-0.000889211	0.266925	0.000889211	0.257504	0.629892	0.205627	-0.0334852	0.163125	0.0334852	0.157755	0.0100802	0.182121	-0.000558644	0.186887	0.000558644	0.180375	-0.0108071	0.234472	0.0108071	0.226297	FALSE
chr14	32204222	A	G	chr14_32204222_A_G	-0.173852	0.052763	0.173852	0.0504608	0.0478958	0.0406669	-0.00843445	0.0435224	0.00843445	0.0420768	0.560298	0.240539	-0.0974743	0.0487175	0.0974743	0.0467939	0.0267702	0.039577	-0.0047158	0.0372841	0.0047158	0.0362931	-0.0408578	0.0408762	0.0408578	0.0383751	TRUE
chr14	32252320	G	A	chr14_32252320_G_A	-0.0038414	0.703546	0.0103155	0.695805	0.0104916	0.555505	-3.92382e-05	0.671163	0.000115029	0.663949	0.571758	0.235587	-0.00255985	0.483084	0.00585363	0.476546	0.00598649	0.303625	-2.67614e-05	0.496901	6.53209e-05	0.489379	-0.000803468	0.640928	0.00232466	0.634602	FALSE
chr14	32255086	G	A	chr14_32255086_G_A	0.0155469	0.470186	0.0264448	0.470721	0.0163936	0.305308	0.000323077	0.436298	0.000459007	0.436752	0.585782	0.227262	0.00984764	0.32647	0.0157628	0.327435	0.00960648	0.190769	0.000198561	0.318951	0.000272948	0.319376	0.00327104	0.420866	0.00587834	0.421104	FALSE
chr14	32576304	C	T	chr14_32576304_C_T	-0.0838722	0.164677	0.0838722	0.158535	0.0234035	0.167217	-0.00195489	0.161185	0.00195489	0.155176	0.603916	0.220001	-0.051596	0.115105	0.051596	0.111049	0.0140423	0.11509	-0.00119853	0.119465	0.00119853	0.11476	-0.0180637	0.142659	0.0180637	0.137334	FALSE
chr14	32576414	A	T	chr14_32576414_A_T	-0.00863262	0.660699	0.0133196	0.656366	0.00974065	0.603053	-0.000104669	0.648652	0.000152084	0.644104	0.571645	0.236535	-0.00502327	0.442641	0.0077526	0.439027	0.00562411	0.322319	-6.1515e-05	0.473187	8.92955e-05	0.468782	-0.00178478	0.590362	0.0030011	0.585991	FALSE
chr14	34018371	G	T	chr14_34018371_G_T	-1.30675	0.000232235	1.30675	0.000170773	0.166712	0.000789971	-0.219986	0.00036801	0.219986	0.000314961	0.714272	0.162787	-0.943165	0.000240044	0.943165	0.000159577	0.119306	0.000453552	-0.159037	0.000280519	0.159037	0.000228332	-0.277074	0.00029886	0.277074	0.000274434	TRUE
chr14	34044113	A	G	chr14_34044113_A_G	0.0246984	0.266179	0.0511302	0.27169	0.0182682	0.257937	0.000403773	0.248089	0.00102433	0.253599	0.339216	0.395833	0.00971276	0.268584	0.0171959	0.272934	0.00614857	0.300403	0.000161905	0.245052	0.000337592	0.250489	0.00620862	0.193848	0.0129666	0.198764	FALSE
chr14	34220945	C	T	chr14_34220945_C_T	0.0513535	0.275315	0.0513535	0.284513	0.0246406	0.160772	0.00152106	0.227299	0.00152106	0.235599	0.586814	0.22813	0.029401	0.20699	0.029401	0.213861	0.0143621	0.114455	0.000868534	0.179322	0.000868534	0.185292	0.0116217	0.243143	0.0116217	0.251067	FALSE
chr14	34227859	A	G	chr14_34227859_A_G	0.0204711	0.497356	0.0221504	0.506977	0.00945406	0.617295	0.000196845	0.534597	0.000209481	0.546302	0.552256	0.246123	0.0117317	0.329959	0.0125619	0.335472	0.00521623	0.340236	0.000112161	0.386435	0.000118408	0.393952	0.00464932	0.429007	0.00505264	0.438278	FALSE
chr14	34227868	T	A	chr14_34227868_T_A	-2.12732e-06	0.915367	0.0027354	0.911923	0.00397147	0.969829	-2.48593e-06	0.95558	1.08144e-05	0.951759	0.555052	0.244642	-1.39398e-06	0.691974	0.00151423	0.690128	0.00220424	0.56779	-1.39497e-06	0.797109	5.9927e-06	0.794358	-8.25698e-05	0.868539	0.000625625	0.865036	FALSE
chr14	34227931	C	T	chr14_34227931_C_T	-0.0274449	0.459394	0.0274449	0.44657	0.0135477	0.40207	-0.000371363	0.44886	0.000371363	0.434152	0.606825	0.217797	-0.0168674	0.28909	0.0168674	0.281337	0.00817682	0.228692	-0.000227014	0.311261	0.000227014	0.301773	-0.00606412	0.400824	0.00606412	0.388244	FALSE
chr14	34228626	C	A	chr14_34228626_C_A	-0.119533	0.106763	0.119533	0.10252	0.0371763	0.0696053	-0.00439649	0.0841999	0.00439649	0.0812575	0.764028	0.136788	-0.089512	0.0585955	0.089512	0.0567965	0.0284596	0.0342376	-0.00329517	0.0532933	0.00329517	0.0519066	-0.0173158	0.1595	0.0173158	0.152973	FALSE
chr14	34331262	C	T	chr14_34331262_C_T	-0.0139205	0.640515	0.0139205	0.626404	0.0108811	0.53448	-0.000142003	0.618838	0.000142003	0.602532	0.124077	0.695681	-0.00159591	0.698023	0.00159591	0.68438	0.0014231	0.677621	-1.69432e-05	0.677781	1.69432e-05	0.663089	-0.00326468	0.555843	0.00326468	0.542415	FALSE
chr14	34331532	A	G	chr14_34331532_A_G	-0.0131538	0.644807	0.0136876	0.635431	0.00815791	0.699426	-9.29132e-05	0.712816	9.87565e-05	0.702724	0.241842	0.503237	-0.00335125	0.615979	0.00343455	0.606618	0.0018372	0.611486	-2.23326e-05	0.672812	2.32445e-05	0.661601	-0.00344253	0.555216	0.00354733	0.544794	FALSE
chr14	34331707	T	A	chr14_34331707_T_A	0.00122853	0.819216	0.00580176	0.819043	0.00631292	0.853675	1.1031e-05	0.855115	3.77903e-05	0.855354	0.337577	0.395618	0.000599035	0.682447	0.00210668	0.681343	0.0022219	0.568996	4.97201e-06	0.736468	1.39556e-05	0.734928	0.00030011	0.74518	0.00148149	0.744339	FALSE
chr14	34331922	A	T	chr14_34331922_A_T	-0.00331005	0.823274	0.00589828	0.814917	0.00581353	0.881155	-1.44448e-05	0.859627	3.48645e-05	0.852451	0.476828	0.287005	-0.00170432	0.593811	0.00284765	0.586173	0.00280957	0.506648	-7.97216e-06	0.673438	1.69924e-05	0.665511	-0.000838401	0.752416	0.00137828	0.743793	FALSE
chr14	34332393	G	C	chr14_34332393_G_C	0.0202878	0.532854	0.0202878	0.544619	0.01156	0.496877	0.000247195	0.531809	0.000247195	0.545827	0.688791	0.17649	0.0139182	0.339257	0.0139182	0.347911	0.00800011	0.232092	0.000170806	0.36972	0.000170806	0.380128	0.00363307	0.525304	0.00363307	0.538145	FALSE
chr14	34347271	C	T	chr14_34347271_C_T	-0.0090811	0.701136	0.0111493	0.692331	0.00753357	0.758499	-7.83678e-05	0.730378	9.31723e-05	0.721496	0.00316624	0.987795	-2.72364e-05	0.980958	3.18177e-05	0.976324	2.2049e-05	0.990295	-1.94914e-07	0.982527	2.27707e-07	0.977733	-0.000201661	0.953439	0.000230243	0.946819	FALSE
chr14	34461640	C	T	chr14_34461640_C_T	-0.0067076	0.785625	0.00765733	0.779926	0.00818659	0.70236	-4.37395e-05	0.823814	5.26978e-05	0.817402	0.645423	0.197106	-0.00436206	0.576567	0.00495155	0.569055	0.00533755	0.34081	-2.9056e-05	0.646319	3.46164e-05	0.637241	-0.00122267	0.764517	0.00142909	0.757704	FALSE
chr14	34510010	T	A	chr14_34510010_T_A	0.00883242	0.631854	0.0134254	0.640433	0.00857717	0.680793	6.8849e-05	0.646125	0.000116134	0.654457	0.030192	0.909421	0.000192495	0.845562	0.000432875	0.853448	0.00026912	0.912366	1.35453e-06	0.839687	3.82928e-06	0.847206	0.000998777	0.686358	0.00181177	0.693869	FALSE
chr14	34511331	A	C	chr14_34511331_A_C	-0.00461519	0.828927	0.00603229	0.824383	0.00713215	0.785895	-2.86057e-05	0.859118	3.88834e-05	0.854968	0.196257	0.569845	-0.000877792	0.768626	0.00119714	0.764096	0.00140839	0.673091	-5.47519e-06	0.799732	7.80897e-06	0.795376	-0.00116233	0.752136	0.00150531	0.747412	FALSE
chr14	34511341	C	A	chr14_34511341_C_A	0.00786167	0.627653	0.0139934	0.63323	0.0126035	0.442701	0.000115597	0.567115	0.000184987	0.572646	0.2004	0.563106	0.00184599	0.596977	0.00296223	0.600885	0.00256148	0.52782	2.69522e-05	0.56159	3.95851e-05	0.56562	0.00184353	0.532853	0.00341871	0.537225	FALSE
chr14	34511372	G	C	chr14_34511372_G_C	0.0100506	0.694561	0.0100506	0.708745	0.0134571	0.404775	0.000129229	0.624517	0.000129229	0.63998	0.204578	0.556744	0.00205831	0.645717	0.00205831	0.659455	0.00278855	0.506853	2.6959e-05	0.601011	2.6959e-05	0.6155	0.00244851	0.613733	0.00244851	0.627331	FALSE
chr14	34511577	G	A	chr14_34511577_G_A	-0.0122355	0.336551	0.0416731	0.336662	0.0213059	0.199612	-0.000128529	0.289071	0.000933267	0.290681	0.225651	0.525303	-0.00337709	0.405126	0.00918964	0.406135	0.00474346	0.364431	-4.42623e-05	0.334454	0.000202009	0.336336	-0.00282802	0.266596	0.0105388	0.26674	FALSE
chr14	34511863	C	T	chr14_34511863_C_T	-0.016354	0.595523	0.016354	0.581061	0.0165589	0.306181	-0.000294883	0.4897	0.000294883	0.475456	0.219579	0.534263	-0.00340294	0.573194	0.00340294	0.559439	0.00355042	0.441392	-5.96267e-05	0.50011	5.96267e-05	0.48678	-0.00419518	0.492026	0.00419518	0.47838	FALSE
chr14	34511893	G	T	chr14_34511893_G_T	-0.0273358	0.450569	0.0273358	0.438241	0.0174822	0.272941	-0.000494209	0.374253	0.000494209	0.362391	0.215066	0.540897	-0.00588463	0.474846	0.00588463	0.464147	0.00373626	0.429027	-0.000106189	0.409218	0.000106189	0.398097	-0.00674056	0.356979	0.00674056	0.346449	FALSE
chr14	34512023	C	T	chr14_34512023_C_T	-0.00059984	0.764414	0.00785814	0.765232	0.0089603	0.653882	1.00099e-05	0.751871	7.11985e-05	0.754068	0.167676	0.616199	-0.000153241	0.718927	0.00138244	0.721224	0.00151656	0.659765	1.19975e-06	0.723186	1.25318e-05	0.725774	-0.0002096	0.685019	0.00188323	0.685708	FALSE
chr14	34516439	G	A	chr14_34516439_G_A	-0.0252659	0.298547	0.047105	0.295398	0.0144059	0.36673	-0.000287641	0.32966	0.000651825	0.326729	0.266585	0.474779	-0.00783993	0.331912	0.0135218	0.329419	0.00375992	0.427765	-9.34658e-05	0.338742	0.00018783	0.33644	-0.00713276	0.224786	0.012557	0.221604	FALSE
chr14	34516452	C	T	chr14_34516452_C_T	0.707928	0.00193157	0.707928	0.00219913	0.112625	0.00337688	0.080556	0.00223913	0.080556	0.00237614	0.444211	0.310892	0.316083	0.00594318	0.316083	0.00599556	0.0494772	0.00939912	0.0355407	0.00347677	0.0355407	0.00355321	0.17787	0.00127997	0.17787	0.00138081	TRUE
chr14	34517007	G	A	chr14_34517007_G_A	-0.0148142	0.559786	0.0185672	0.550769	0.0113284	0.507687	-0.00014207	0.553205	0.000196634	0.544205	0.173246	0.607205	-0.0030272	0.58062	0.00340472	0.57318	0.00192539	0.599785	-3.00968e-05	0.575829	3.55855e-05	0.567101	-0.00375852	0.474907	0.00455881	0.466776	FALSE
chr14	34517050	G	A	chr14_34517050_G_A	0.0200591	0.513795	0.0210276	0.523399	0.00961459	0.610172	0.000213351	0.541069	0.000220084	0.552435	0.15498	0.639583	0.00337557	0.575451	0.00353821	0.583592	0.00146116	0.66604	3.5611e-05	0.583696	3.67418e-05	0.594079	0.00499389	0.432068	0.00523842	0.440973	FALSE
chr14	34527301	T	C	chr14_34527301_T_C	0.0176145	0.542786	0.0176145	0.556876	0.0108021	0.538499	0.000190734	0.524842	0.000190734	0.540453	0.191421	0.579388	0.00345369	0.54651	0.00345369	0.558961	0.00208293	0.582691	3.76727e-05	0.536175	3.76727e-05	0.5511	0.00438255	0.444616	0.00438255	0.457811	FALSE
chr14	34527433	C	G	chr14_34527433_C_G	0.206076	0.0374087	0.206076	0.0396277	0.0421458	0.0561786	0.00965293	0.0401896	0.00965293	0.0418392	0.256557	0.48686	0.0553284	0.0990843	0.0553284	0.102508	0.0114313	0.165138	0.00272521	0.067859	0.00272521	0.070446	0.052308	0.0236539	0.052308	0.0256318	FALSE
chr14	34527606	A	G	chr14_34527606_A_G	0.0229162	0.445593	0.0291193	0.45441	0.0120188	0.476182	0.000383936	0.442044	0.00045238	0.450832	0.211468	0.547768	0.00525961	0.477832	0.00604622	0.485233	0.00249609	0.538448	8.39453e-05	0.465912	9.26245e-05	0.474284	0.00537021	0.359497	0.00703431	0.367162	FALSE
chr14	34527818	G	T	chr14_34527818_G_T	-0.10624	0.10016	0.129401	0.0981657	0.0279411	0.136176	-0.00423624	0.104891	0.0045459	0.103125	0.177308	0.601343	-0.0205934	0.23263	0.0246102	0.227753	0.00515613	0.358189	-0.000843438	0.180149	0.000897143	0.176452	-0.0260555	0.0737296	0.0316608	0.0706632	FALSE
chr14	34528074	T	C	chr14_34528074_T_C	0.00344245	0.756908	0.00762042	0.763968	0.00602604	0.868224	2.53089e-05	0.796049	5.04378e-05	0.804227	0.105205	0.734993	0.000332239	0.800513	0.000693777	0.803723	0.000609113	0.825019	2.29949e-06	0.825532	4.47005e-06	0.831091	0.000766947	0.712144	0.00162123	0.717258	FALSE
chr14	34532407	C	A	chr14_34532407_C_A	-0.0221344	0.380826	0.0446488	0.377295	0.0126179	0.45313	-0.000564877	0.407017	0.000846302	0.4041	0.101424	0.744384	-0.00240312	0.577152	0.00473239	0.575102	0.00131044	0.695731	-6.27304e-05	0.5444	9.16637e-05	0.541655	-0.0047033	0.333286	0.00974642	0.329997	FALSE
chr14	34532556	G	T	chr14_34532556_G_T	-0.0602318	0.236223	0.0602318	0.228017	0.0142789	0.375603	-0.000948966	0.272323	0.000948966	0.262841	0.0724106	0.806918	-0.00483376	0.529145	0.00483376	0.517461	0.00110515	0.731618	-8.01607e-05	0.48481	8.01607e-05	0.472089	-0.0119282	0.224088	0.0119282	0.215865	FALSE
chr14	34539865	G	T	chr14_34539865_G_T	-0.0805408	0.233949	0.0805794	0.22823	0.0426827	0.0524161	-0.00405872	0.156421	0.00406009	0.152917	0.937752	0.0131573	-0.0759929	0.115148	0.0760286	0.113727	0.0400468	0.0163306	-0.0038283	0.0905599	0.00382958	0.0897257	-0.00274545	0.629767	0.00274862	0.620644	FALSE
chr14	34540027	G	T	chr14_34540027_G_T	-0.0227281	0.498533	0.0227281	0.485204	0.0104014	0.563102	-0.00023898	0.514933	0.00023898	0.499487	0.90876	0.0321286	-0.0206206	0.235652	0.0206206	0.229323	0.00945433	0.193684	-0.000216901	0.296085	0.000216901	0.28692	-0.00109564	0.799378	0.00109564	0.786516	FALSE
chr14	34540090	G	T	chr14_34540090_G_T	-0.0351067	0.370128	0.0364335	0.362108	0.0112089	0.512777	-0.000405197	0.421303	0.000416124	0.411509	0.89318	0.0443625	-0.0311931	0.181882	0.0324029	0.177778	0.0100102	0.184249	-0.000360645	0.249637	0.000370608	0.243635	-0.00212617	0.661199	0.00218651	0.652088	FALSE
chr14	34564584	C	T	chr14_34564584_C_T	0.0118568	0.656427	0.0118568	0.669979	0.010952	0.530263	0.000129937	0.622963	0.000129937	0.638168	0.430537	0.319069	0.00511097	0.484059	0.00511097	0.495702	0.00472659	0.366225	5.62245e-05	0.486874	5.62245e-05	0.500174	0.0029741	0.562802	0.0029741	0.575376	FALSE
chr14	34565108	T	C	chr14_34565108_T_C	0.0178897	0.550111	0.0178897	0.564805	0.00813242	0.712511	0.000147384	0.598874	0.000147384	0.61519	0.266391	0.473537	0.0049918	0.495406	0.0049918	0.507865	0.00215277	0.57089	4.0957e-05	0.542142	4.0957e-05	0.556584	0.00460803	0.447598	0.00460803	0.460733	FALSE
chr14	34565585	T	C	chr14_34565585_T_C	0.0656659	0.190218	0.0656659	0.197866	0.0182905	0.255203	0.0012335	0.196677	0.0012335	0.204414	0.220282	0.538901	0.0141141	0.288171	0.0141141	0.296166	0.00396723	0.415426	0.000264483	0.256257	0.000264483	0.265509	0.0165997	0.136706	0.0165997	0.142819	FALSE
chr14	34565716	G	A	chr14_34565716_G_A	-0.00507977	0.484664	0.0233521	0.482058	0.0128582	0.441011	-0.000178645	0.462482	0.00032879	0.459195	0.210763	0.553187	-0.00115205	0.512938	0.00440841	0.509866	0.00267742	0.529849	-3.24652e-05	0.4934	5.9171e-05	0.489621	-0.00114963	0.393539	0.00563698	0.391438	FALSE
chr14	34618012	C	A	chr14_34618012_C_A	-0.214196	0.0378458	0.214196	0.0360904	0.056747	0.0265537	-0.0125319	0.0298693	0.0125319	0.028843	0.0741509	0.802803	-0.0159883	0.280592	0.0159883	0.273187	0.00415652	0.400573	-0.000924638	0.135897	0.000924638	0.130736	-0.0386633	0.0460928	0.0386633	0.0429749	FALSE
chr14	34620971	G	A	chr14_34620971_G_A	-0.0594466	0.224947	0.0594466	0.217168	0.01511	0.343104	-0.000906607	0.252307	0.000906607	0.244065	0.132618	0.682331	-0.00791247	0.407071	0.00791247	0.396974	0.00198637	0.591921	-0.000119786	0.379434	0.000119786	0.3684	-0.01384	0.178694	0.01384	0.172102	FALSE
chr14	34621047	C	T	chr14_34621047_C_T	-0.00834134	0.432867	0.030557	0.431477	0.011438	0.513353	-0.000240528	0.45389	0.000494667	0.452079	0.152319	0.646127	-0.00193178	0.536911	0.0047604	0.535495	0.00176576	0.628747	-4.79955e-05	0.522803	7.95741e-05	0.521041	-0.00271051	0.356296	0.00787113	0.353794	FALSE
chr14	34629893	A	G	chr14_34629893_A_G	-0.0202582	0.505438	0.0233434	0.496007	0.00956853	0.60748	-0.000208236	0.550552	0.000228385	0.540018	0.922103	0.0234351	-0.0186632	0.246291	0.0215231	0.242035	0.00880653	0.21238	-0.000191499	0.323318	0.000210178	0.317513	-0.00101942	0.793042	0.00115598	0.783869	FALSE
chr14	34630158	T	C	chr14_34630158_T_C	0.0347776	0.362753	0.0406356	0.367273	0.0289435	0.11386	0.000852182	0.272212	0.00104235	0.27587	0.934155	0.0157299	0.0322477	0.176592	0.0377504	0.178853	0.0270553	0.0375946	0.000790106	0.15024	0.000968698	0.152219	0.00157994	0.706373	0.00174191	0.711984	FALSE
chr14	34630391	C	T	chr14_34630391_C_T	0.0139873	0.617876	0.0139873	0.632312	0.013647	0.3985	0.000185479	0.54711	0.000185479	0.563023	0.886716	0.0500448	0.0123758	0.322669	0.0123758	0.330901	0.0120968	0.142445	0.000164001	0.325372	0.000164001	0.335441	0.000852692	0.815172	0.000852692	0.827763	FALSE
chr14	34630776	T	C	chr14_34630776_T_C	-0.0178148	0.575867	0.0178148	0.56269	0.00763626	0.747739	-0.00013875	0.642093	0.00013875	0.626887	0.592137	0.223812	-0.0107843	0.387796	0.0107843	0.378595	0.00450046	0.380008	-8.32844e-05	0.473258	8.32844e-05	0.461246	-0.00377757	0.52572	0.00377757	0.513049	FALSE
chr14	34630780	G	A	chr14_34630780_G_A	-0.0313681	0.399117	0.0313681	0.387336	0.010241	0.571017	-0.000325095	0.44737	0.000325095	0.433155	0.587378	0.226319	-0.0181966	0.254211	0.0181966	0.247421	0.00601624	0.304682	-0.000188799	0.314085	0.000188799	0.304091	-0.00693587	0.344556	0.00693587	0.334043	FALSE
chr14	34665919	G	A	chr14_34665919_G_A	0.00380529	0.857392	0.00409088	0.866144	0.00491919	0.939564	1.98784e-05	0.900523	2.10278e-05	0.908824	0.406968	0.336111	0.00156156	0.681316	0.00165865	0.689949	0.00200047	0.592292	8.10225e-06	0.759106	8.49305e-06	0.769051	0.00101466	0.785516	0.00106864	0.794917	FALSE
chr14	34666104	T	C	chr14_34666104_T_C	0.0408386	0.330783	0.0408386	0.34128	0.020466	0.213786	0.000891512	0.28043	0.000891512	0.290666	0.49322	0.278198	0.019768	0.256674	0.019768	0.263994	0.0101825	0.180273	0.0004389	0.226335	0.0004389	0.234189	0.010037	0.257547	0.010037	0.266544	FALSE
chr14	34666687	C	A	chr14_34666687_C_A	-0.000573285	0.859928	0.00451861	0.856001	0.0058712	0.891106	-5.46491e-06	0.889705	2.68002e-05	0.885607	0.349683	0.383079	-0.0002401	0.691166	0.00160216	0.688063	0.00203209	0.584991	-2.11578e-06	0.751292	9.38345e-06	0.747343	-0.000125443	0.777018	0.00118932	0.773486	FALSE
chr14	34672584	G	A	chr14_34672584_G_A	-0.00198266	0.747421	0.00855922	0.740857	0.00696045	0.795197	-7.11013e-06	0.7847	5.89e-05	0.778382	0.466354	0.295066	-0.000997784	0.540459	0.00410713	0.533393	0.00319954	0.469154	-3.48363e-06	0.612209	2.79695e-05	0.604118	-0.000524001	0.660979	0.00210553	0.655172	FALSE
chr14	34682878	A	G	chr14_34682878_A_G	0.151812	0.0673404	0.151812	0.0701157	0.0377768	0.0681932	0.0059216	0.0614294	0.0059216	0.0632506	0.481063	0.28625	0.0746219	0.0705837	0.0746219	0.0732243	0.0182919	0.0786222	0.00293487	0.0577329	0.00293487	0.059841	0.0370818	0.0453712	0.0370818	0.0483288	FALSE
chr14	34693098	T	C	chr14_34693098_T_C	0.0420009	0.300166	0.0420009	0.309454	0.0115463	0.499373	0.000521249	0.344693	0.000521249	0.356392	0.641566	0.19863	0.0260749	0.184423	0.0260749	0.190201	0.00721382	0.258722	0.000313073	0.23579	0.000313073	0.243775	0.00841101	0.281628	0.00841101	0.291478	FALSE
chr14	34714007	T	C	chr14_34714007_T_C	0.00250858	0.597456	0.0153477	0.599471	0.00804482	0.714105	3.27768e-05	0.633634	0.000137788	0.636186	0.698611	0.172817	0.00172844	0.357255	0.0108091	0.358632	0.00563405	0.325363	2.28989e-05	0.43163	9.71725e-05	0.433445	0.000412849	0.612935	0.00248662	0.61542	FALSE
chr14	34714304	C	T	chr14_34714304_C_T	0.0696791	0.181475	0.0696791	0.18837	0.0388913	0.0630169	0.00275041	0.108551	0.00275041	0.113619	0.819223	0.102079	0.0569708	0.0895906	0.0569708	0.0932039	0.0318285	0.0270133	0.00224651	0.065687	0.00224651	0.067849	0.00690887	0.327495	0.00690887	0.338284	FALSE
chr14	34714439	G	A	chr14_34714439_G_A	-0.00662931	0.608402	0.0153612	0.604884	0.00940218	0.624158	-4.87974e-05	0.640769	0.000122885	0.63619	0.846171	0.0812898	-0.00593428	0.323801	0.0130403	0.322759	0.00795094	0.237273	-4.37991e-05	0.395535	0.000104356	0.393597	-0.000373152	0.764653	0.00127824	0.761041	FALSE
chr14	34714682	C	G	chr14_34714682_C_G	0.316237	0.0161751	0.316237	0.0171071	0.044409	0.0491212	0.0150055	0.0241237	0.0150055	0.0250429	0.882749	0.0524496	0.277984	0.00732241	0.277984	0.00760908	0.0389922	0.0176861	0.0131191	0.0133082	0.0131191	0.0138178	0.0219445	0.0993054	0.0219445	0.104268	TRUE
chr14	34714781	G	T	chr14_34714781_G_T	-0.0538924	0.254789	0.0538924	0.246099	0.0170187	0.288618	-0.000958832	0.254288	0.000958832	0.245113	0.854085	0.0734746	-0.0459692	0.12148	0.0459692	0.11695	0.0145057	0.110958	-0.000816787	0.148474	0.000816787	0.14256	-0.00413325	0.492405	0.00413325	0.478761	FALSE
chr14	34715022	C	T	chr14_34715022_C_T	0.197351	0.0446617	0.197351	0.0466903	0.0619543	0.0215387	0.0136216	0.0300451	0.0136216	0.0312413	0.840647	0.0834166	0.168128	0.0223657	0.168128	0.0229839	0.052424	0.00836761	0.0116639	0.0176808	0.0116639	0.0180054	0.0162742	0.144051	0.0162742	0.150045	TRUE
chr14	34715040	T	C	chr14_34715040_T_C	0.294918	0.0199565	0.294918	0.0208613	0.0888167	0.00740362	0.0272861	0.011924	0.0272861	0.0124046	0.846417	0.0798708	0.250853	0.0100913	0.250853	0.0101679	0.0754475	0.00272517	0.0232809	0.00662605	0.0232809	0.0067215	0.0252156	0.0800586	0.0252156	0.084845	TRUE
chr14	34715117	T	C	chr14_34715117_T_C	0.0267516	0.442759	0.0267516	0.454723	0.0140175	0.383559	0.00039004	0.412841	0.00039004	0.426414	0.800907	0.11304	0.0217378	0.236397	0.0217378	0.243171	0.0112118	0.158853	0.000316345	0.256569	0.000316345	0.264917	0.00264382	0.591429	0.00264382	0.604843	FALSE
chr14	34715335	T	C	chr14_34715335_T_C	0.228007	0.0307135	0.228007	0.0319588	0.0453696	0.0448664	0.0105081	0.0329095	0.0105081	0.033668	0.723598	0.158276	0.166337	0.0202303	0.166337	0.0206012	0.0330005	0.0250214	0.00769878	0.0224576	0.00769878	0.0228315	0.0369929	0.0412156	0.0369929	0.04431	TRUE
chr14	34723004	T	C	chr14_34723004_T_C	-0.00694722	0.790749	0.00703362	0.781451	0.00518486	0.936572	-4.03888e-05	0.848111	4.07373e-05	0.838159	0.231321	0.518041	-0.00153718	0.718414	0.00155635	0.709631	0.00119228	0.709158	-8.92067e-06	0.781732	8.998e-06	0.772436	-0.00173079	0.717209	0.0017562	0.707853	FALSE
chr14	34723160	A	C	chr14_34723160_A_C	-0.268493	0.0320257	0.268493	0.0307114	0.0698134	0.019092	-0.0238839	0.0249121	0.0238839	0.023648	0.280372	0.455193	-0.0738249	0.0836477	0.0738249	0.080581	0.0189171	0.0799856	-0.00640533	0.0420723	0.00640533	0.0411259	-0.068706	0.0224225	0.068706	0.0208915	TRUE
chr14	34723281	C	T	chr14_34723281_C_T	-0.0193045	0.54379	0.0193045	0.530029	0.0072028	0.783335	-0.000139635	0.625871	0.000139635	0.61032	0.259017	0.481379	-0.00508627	0.501593	0.00508627	0.489599	0.00183607	0.609541	-3.6078e-05	0.572267	3.6078e-05	0.557978	-0.00488115	0.443345	0.00488115	0.431217	FALSE
chr14	34723538	G	A	chr14_34723538_G_A	-0.00640747	0.624478	0.0151267	0.622317	0.0109928	0.527501	-5.28371e-05	0.620941	0.000155769	0.617168	0.208463	0.55211	-0.00160533	0.613558	0.00313953	0.611382	0.0022823	0.556657	-1.37918e-05	0.611567	3.19171e-05	0.607943	-0.00171968	0.519392	0.0039173	0.515775	FALSE
chr14	34741795	C	T	chr14_34741795_C_T	-0.0552537	0.265908	0.0552537	0.256592	0.0203834	0.215818	-0.00121222	0.236754	0.00121222	0.228472	0.440729	0.312656	-0.0254631	0.222095	0.0254631	0.215008	0.0090734	0.206831	-0.000561217	0.204187	0.000561217	0.197422	-0.0137241	0.196653	0.0137241	0.189139	FALSE
chr14	34798130	G	A	chr14_34798130_G_A	-0.117759	0.110945	0.118763	0.1074	0.0212019	0.202745	-0.00259964	0.148743	0.00261634	0.144904	0.775418	0.129276	-0.0900461	0.0654128	0.0908685	0.063985	0.0163572	0.0922651	-0.00198346	0.0947914	0.00199714	0.093092	-0.0161122	0.171488	0.0162075	0.165694	FALSE
chr14	34834424	C	A	chr14_34834424_C_A	0.0172803	0.544667	0.0172803	0.558605	0.00559261	0.907771	9.84773e-05	0.663211	9.84773e-05	0.679055	0.512092	0.267856	0.00912832	0.366435	0.00912832	0.376083	0.00287879	0.50061	5.22743e-05	0.48928	5.22743e-05	0.502432	0.00404592	0.466187	0.00404592	0.47931	FALSE
chr14	34839644	C	A	chr14_34839644_C_A	0.0867616	0.150439	0.0867616	0.156347	0.0415184	0.0583432	0.00450378	0.0946011	0.00450378	0.0984553	0.17745	0.603478	0.0167672	0.280852	0.0167672	0.289202	0.00772202	0.249437	0.000914042	0.164508	0.000914042	0.169956	0.021573	0.109272	0.021573	0.114643	FALSE
chr14	34842926	G	T	chr14_34842926_G_T	-0.000612753	0.761285	0.00804625	0.759954	0.00538207	0.901883	-1.02228e-06	0.826201	4.44169e-05	0.824164	0.278886	0.456801	6.47138e-05	0.639665	0.00220354	0.63703	0.00153166	0.661776	1.89532e-06	0.719819	1.2479e-05	0.717	-0.000138146	0.667448	0.00199279	0.665806	FALSE
chr14	34843066	A	G	chr14_34843066_A_G	0.420579	0.00847024	0.420579	0.0089756	0.0727535	0.0135781	0.0312048	0.00920232	0.0312048	0.00970048	0.379748	0.357651	0.16235	0.0218108	0.16235	0.0223745	0.0280448	0.0364331	0.0121979	0.0144413	0.0121979	0.0148069	0.107255	0.0048972	0.107255	0.00546646	TRUE
chr14	34846053	T	C	chr14_34846053_T_C	0.0227669	0.540062	0.0227768	0.552629	0.0121529	0.471855	0.000421488	0.515801	0.000421559	0.5284	0.0794115	0.790675	0.00237093	0.693315	0.00237158	0.704243	0.00107575	0.741576	4.56631e-05	0.646265	4.56677e-05	0.658086	0.00498118	0.491953	0.00498118	0.503448	FALSE
chr14	34846128	A	G	chr14_34846128_A_G	0.172401	0.0531223	0.172401	0.0554641	0.0292789	0.113743	0.0053518	0.0669352	0.0053518	0.0693265	0.117902	0.708353	0.0215148	0.226993	0.0215148	0.234012	0.00352954	0.449552	0.000679251	0.165013	0.000679251	0.171073	0.0381171	0.0430917	0.0381171	0.0460347	FALSE
chr14	34850205	C	G	chr14_34850205_C_G	0.000446152	0.669255	0.0123942	0.669548	0.0141232	0.379709	8.25938e-06	0.633792	0.00017085	0.633297	0.100803	0.746921	3.28316e-05	0.77788	0.00108942	0.777866	0.00145647	0.671296	6.74186e-07	0.732741	1.50352e-05	0.733355	0.000330279	0.619509	0.00280102	0.620358	FALSE
chr14	34850520	A	G	chr14_34850520_A_G	0.0159822	0.585432	0.0165609	0.596228	0.017821	0.267898	0.00033245	0.473205	0.000341161	0.484548	0.124341	0.699392	0.00199082	0.665137	0.00206475	0.675212	0.00220806	0.570703	4.14634e-05	0.57312	4.25762e-05	0.584318	0.00370294	0.512982	0.00383315	0.522887	FALSE
chr14	34857199	G	A	chr14_34857199_G_A	0.00180406	0.841062	0.00496377	0.843348	0.0060933	0.86587	1.16519e-05	0.86635	2.99298e-05	0.868501	0.513899	0.266137	0.000921326	0.605207	0.00251062	0.608263	0.00319464	0.470684	6.22125e-06	0.671424	1.55046e-05	0.675366	0.00047954	0.767453	0.00120679	0.770121	FALSE
chr14	34857208	G	A	chr14_34857208_G_A	-0.0187154	0.559205	0.0187154	0.545514	0.00977669	0.600886	-0.000179865	0.573946	0.000179865	0.557853	0.522092	0.261321	-0.00941409	0.376584	0.00941409	0.36697	0.00511864	0.345718	-9.08995e-05	0.42034	9.08995e-05	0.408462	-0.00452864	0.471753	0.00452864	0.458293	FALSE
chr14	34857286	T	G	chr14_34857286_T_G	-0.0160529	0.589472	0.0171571	0.579313	0.00763744	0.750906	-0.000132442	0.646335	0.000139588	0.633809	0.570697	0.233977	-0.0088665	0.394367	0.00959525	0.387962	0.00434823	0.388363	-7.32365e-05	0.472632	7.79528e-05	0.463631	-0.00371405	0.507224	0.00399352	0.498466	FALSE
chr14	34857625	A	G	chr14_34857625_A_G	-0.00359949	0.717102	0.00963495	0.713358	0.00575813	0.874919	-1.60456e-05	0.797223	5.14516e-05	0.793558	0.673406	0.180869	-0.00279534	0.43979	0.00666	0.437	0.00374778	0.42839	-1.29908e-05	0.56256	3.48753e-05	0.559917	-0.00053194	0.714825	0.00162123	0.71177	FALSE
chr14	34857732	G	C	chr14_34857732_G_C	-0.0340698	0.375598	0.0340698	0.364731	0.015935	0.315825	-0.000544083	0.343422	0.000544083	0.332097	0.676938	0.177169	-0.0229341	0.218069	0.0229341	0.211643	0.0106639	0.167119	-0.000362684	0.227368	0.000362684	0.220339	-0.00597043	0.388684	0.00597043	0.377351	FALSE
chr14	34863321	G	A	chr14_34863321_G_A	-0.0166365	0.592737	0.0166365	0.578326	0.0105511	0.553242	-0.000177797	0.58533	0.000177797	0.569586	0.133003	0.681674	-0.00236634	0.644989	0.00236634	0.632015	0.00137445	0.680155	-2.46075e-05	0.639006	2.46075e-05	0.624456	-0.00385696	0.515714	0.00385696	0.502451	FALSE
chr14	34864077	C	T	chr14_34864077_C_T	-0.00227174	0.828107	0.00575963	0.823404	0.00671248	0.819951	-1.4299e-05	0.848718	3.751e-05	0.844138	0.027653	0.913427	-7.22289e-05	0.922329	0.000158097	0.918269	0.000190973	0.93272	-4.64435e-07	0.930696	1.06322e-06	0.926561	-0.000249297	0.851687	0.000728838	0.848099	FALSE
chr14	34864272	C	T	chr14_34864272_C_T	0.0142415	0.613183	0.0142415	0.626029	0.00701148	0.798743	0.000103027	0.668817	0.000103027	0.684511	0.0344078	0.896406	0.000473158	0.827072	0.000473158	0.839454	0.000238803	0.917817	3.39745e-06	0.839855	3.39745e-06	0.852741	0.0020706	0.64989	0.0020706	0.662355	FALSE
chr14	34873032	T	C	chr14_34873032_T_C	0.054251	0.242504	0.054251	0.251657	0.0174808	0.272755	0.00100495	0.237102	0.00100495	0.246094	0.635662	0.20358	0.0345802	0.15305	0.0345802	0.158725	0.0111291	0.15956	0.00064067	0.165404	0.00064067	0.171791	0.0111342	0.220428	0.0111342	0.22858	FALSE
chr14	34873533	T	C	chr14_34873533_T_C	0.0214986	0.508854	0.0219381	0.519261	0.00977598	0.600278	0.000207909	0.544494	0.000212135	0.556397	0.89604	0.0423054	0.0191717	0.26789	0.0195739	0.273266	0.00875323	0.211655	0.000185314	0.335544	0.000189181	0.342927	0.00119091	0.769633	0.00122267	0.777125	FALSE
chr14	34873632	A	C	chr14_34873632_A_C	-0.0402843	0.369803	0.0402843	0.360343	0.0146964	0.36496	-0.000698103	0.37511	0.000698103	0.363854	0.910917	0.0304331	-0.037061	0.184355	0.037061	0.179075	0.0134142	0.126953	-0.000642903	0.221506	0.000642903	0.214632	-0.00176255	0.718366	0.00176255	0.706572	FALSE
chr14	34874203	A	G	chr14_34874203_A_G	-0.0674205	0.205167	0.0674205	0.197525	0.0119464	0.477064	-0.000857926	0.278322	0.000857926	0.268741	0.931642	0.017374	-0.0626079	0.0885055	0.0626079	0.0850887	0.0110942	0.1624	-0.00079393	0.154429	0.00079393	0.148959	-0.00280102	0.595533	0.00280102	0.581982	FALSE
chr14	34874423	A	C	chr14_34874423_A_C	0.0251964	0.419154	0.0326201	0.424071	0.0161072	0.308418	0.000388455	0.397743	0.000515018	0.401381	0.924215	0.0217771	0.023632	0.204039	0.0303921	0.205627	0.014875	0.105557	0.000364271	0.22556	0.000479531	0.227665	0.000979723	0.767422	0.00129412	0.771284	FALSE
chr14	34874834	G	C	chr14_34874834_G_C	-0.08854	0.145055	0.08854	0.14001	0.0472536	0.0427859	-0.00435115	0.0841826	0.00435115	0.0812251	0.906296	0.0345403	-0.0803849	0.0646937	0.0803849	0.0621227	0.0427952	0.014079	-0.0039478	0.0458689	0.0039478	0.0445469	-0.00436826	0.471214	0.00436826	0.458482	TRUE
chr14	34930869	C	T	chr14_34930869_C_T	0.061522	0.271654	0.0640935	0.278166	0.0352544	0.0866508	0.00363909	0.181838	0.00371445	0.185917	0.83027	0.0939786	0.0507237	0.141898	0.0528957	0.145122	0.0292232	0.0354103	0.0030086	0.108039	0.00307226	0.11176	0.00601489	0.430474	0.00622132	0.439796	FALSE
chr14	34931026	A	T	chr14_34931026_A_T	-0.00205492	0.833014	0.00552894	0.825445	0.00450157	0.974525	-7.98965e-06	0.907054	2.3071e-05	0.899818	0.852541	0.0783285	-0.00181921	0.547929	0.00468445	0.542551	0.00383929	0.42041	-7.09966e-06	0.68593	1.95381e-05	0.678938	-0.000160376	0.904044	0.000481128	0.896866	FALSE
chr14	34931076	C	A	chr14_34931076_C_A	-0.017437	0.571864	0.017437	0.558011	0.00581105	0.872541	-9.69162e-05	0.697325	9.69162e-05	0.681818	0.851601	0.0788143	-0.0148345	0.291598	0.0148345	0.284237	0.00495121	0.35832	-8.24928e-05	0.437356	8.24928e-05	0.425111	-0.00141798	0.752065	0.00141798	0.738626	FALSE
chr14	34937707	T	G	chr14_34937707_T_G	-0.342519	0.0156818	0.342519	0.0147384	0.0773492	0.0112977	-0.0273431	0.0123843	0.0273431	0.0118121	0.327088	0.404076	-0.11432	0.0403403	0.11432	0.0392896	0.0255351	0.0425029	-0.0092189	0.0203829	0.0092189	0.0201018	-0.0880512	0.00982623	0.0880512	0.00897942	TRUE
chr14	34937873	T	G	chr14_34937873_T_G	-0.000231574	0.825037	0.00585216	0.818416	0.00730112	0.77456	-3.68129e-06	0.844256	4.25381e-05	0.838041	0.299071	0.433247	0.000134887	0.705091	0.00180773	0.697909	0.00218646	0.567805	3.55952e-07	0.740091	1.3074e-05	0.733176	4.60486e-05	0.742073	0.0015196	0.736329	FALSE
chr14	34947294	G	A	chr14_34947294_G_A	-0.0170101	0.53025	0.0211528	0.520761	0.01673	0.291287	-0.000269607	0.452035	0.000341648	0.443753	0.0537561	0.851611	-0.00122418	0.751882	0.00131703	0.742064	0.000910072	0.766839	-1.98004e-05	0.677719	2.1415e-05	0.667355	-0.00335361	0.534315	0.00381727	0.523354	FALSE
chr14	34966319	G	A	chr14_34966319_G_A	0.00633097	0.759885	0.00743601	0.770108	0.00502897	0.937054	3.17444e-05	0.837151	3.63007e-05	0.847008	0.513245	0.26723	0.00300451	0.56484	0.00356189	0.573413	0.0025972	0.526814	1.51822e-05	0.672466	1.74804e-05	0.6827	0.00157359	0.691053	0.00180225	0.70073	FALSE
chr14	34966445	C	T	chr14_34966445_C_T	-0.0214576	0.536543	0.0214576	0.523943	0.0155646	0.329713	-0.000371271	0.463878	0.000371271	0.449804	0.554244	0.243461	-0.0118885	0.357365	0.0118885	0.348291	0.00861318	0.217717	-0.00020588	0.33881	0.00020588	0.328317	-0.0047827	0.469792	0.0047827	0.457879	FALSE
chr14	34981897	T	A	chr14_34981897_T_A	-0.0172312	0.606264	0.0186451	0.596132	0.0103264	0.560151	-0.000236583	0.611985	0.000243137	0.600845	0.80325	0.108274	-0.0135299	0.365455	0.0146893	0.359108	0.00834036	0.231716	-0.000187698	0.413204	0.000193073	0.405769	-0.00202296	0.69712	0.00217222	0.686289	FALSE
chr14	34982159	A	G	chr14_34982159_A_G	-0.0397407	0.349134	0.0397407	0.339125	0.0128248	0.436076	-0.000555459	0.375546	0.000555459	0.363956	0.916908	0.025652	-0.0365277	0.159308	0.0365277	0.153988	0.0117806	0.151224	-0.00051189	0.213745	0.00051189	0.205409	-0.00183242	0.705709	0.00183242	0.691614	FALSE
chr14	34982204	T	C	chr14_34982204_T_C	-0.0120364	0.674593	0.0120364	0.661216	0.00670663	0.814514	-8.24138e-05	0.729944	8.24138e-05	0.714812	0.929506	0.0181531	-0.011191	0.340719	0.011191	0.332211	0.00624888	0.295162	-7.68145e-05	0.451617	7.68145e-05	0.438214	-0.000482716	0.904526	0.000482716	0.892033	FALSE
chr14	34982920	C	A	chr14_34982920_C_A	-0.0473211	0.164842	0.0868019	0.161782	0.022629	0.17675	-0.00099902	0.180271	0.00188813	0.176836	0.991238	0.000105016	-0.0472101	0.0697099	0.0861495	0.0684936	0.0224251	0.0534349	-0.000996864	0.0948044	0.00187378	0.0933961	-0.000241358	0.814991	0.000978135	0.809115	FALSE
chr14	34982926	G	A	chr14_34982926_G_A	-0.0346321	0.245002	0.0550533	0.240036	0.0141412	0.378825	-0.000485258	0.279406	0.000769396	0.273726	0.990719	0.000121943	-0.0343454	0.0997519	0.0545125	0.0979202	0.0140094	0.115538	-0.000481146	0.148584	0.000761749	0.145474	-0.000395382	0.846911	0.000795529	0.838743	FALSE
chr14	34982954	T	C	chr14_34982954_T_C	-0.0951191	0.151371	0.0968567	0.146885	0.0227884	0.184359	-0.00262595	0.162922	0.00264853	0.158271	0.988645	0.000196778	-0.0939465	0.0636204	0.0956568	0.0621992	0.0225209	0.055152	-0.0025907	0.0846287	0.00261292	0.0829864	-0.00160058	0.734502	0.00163869	0.726262	FALSE
chr14	34983051	T	C	chr14_34983051_T_C	0.061351	0.206201	0.061351	0.214119	0.0144636	0.370279	0.000935628	0.243487	0.000935628	0.252947	0.977773	0.00117423	0.0601602	0.0849048	0.0601602	0.0884822	0.014157	0.115509	0.000918255	0.129869	0.000918255	0.13527	0.00132588	0.73716	0.00132588	0.750718	FALSE
chr14	34983096	G	A	chr14_34983096_G_A	0.000300075	0.777317	0.0073463	0.775622	0.0048574	0.946782	6.6842e-06	0.856912	3.53348e-05	0.856239	0.968873	0.00280918	0.00022464	0.449958	0.00709018	0.44761	0.00470393	0.368139	6.15198e-06	0.591492	3.40598e-05	0.589266	1.74667e-05	0.949971	0.000208012	0.94893	FALSE
chr14	35045744	C	T	chr14_35045744_C_T	-0.0933218	0.13552	0.0933218	0.129846	0.0220254	0.186997	-0.00211671	0.145731	0.00211671	0.140046	0.87474	0.0590787	-0.081819	0.0627815	0.081819	0.0599402	0.0193094	0.0701314	-0.00186053	0.0827815	0.00186053	0.0798343	-0.00600695	0.382837	0.00600695	0.371315	FALSE
chr14	35045751	G	A	chr14_35045751_G_A	-0.0323709	0.413007	0.0323709	0.401544	0.0111306	0.516893	-0.000397045	0.444806	0.000397045	0.432468	0.877471	0.0567005	-0.0282855	0.206171	0.0282855	0.199227	0.00977797	0.190764	-0.000347124	0.267296	0.000347124	0.258672	-0.00201026	0.683223	0.00201026	0.670293	FALSE
chr14	35045890	C	T	chr14_35045890_C_T	0.0218747	0.482254	0.0218747	0.495095	0.0065858	0.825238	0.000144099	0.588277	0.000144099	0.604121	0.927972	0.0185597	0.0202726	0.225604	0.0202726	0.232672	0.0061042	0.300148	0.000133463	0.345329	0.000133463	0.35601	0.000933674	0.799248	0.000933674	0.812391	FALSE
chr14	35046714	C	G	chr14_35046714_C_G	0.0221809	0.488	0.0221809	0.500634	0.0154813	0.330387	0.000358672	0.417599	0.000358672	0.43103	0.907654	0.0347206	0.0201308	0.236271	0.0201308	0.243914	0.0140437	0.116209	0.000325451	0.241367	0.000325451	0.249382	0.00109087	0.776956	0.00109087	0.790262	FALSE
chr14	35046893	C	G	chr14_35046893_C_G	0.0141096	0.489195	0.0225282	0.496322	0.0192633	0.240701	0.000357995	0.383306	0.00044272	0.39201	0.831059	0.0950647	0.0117287	0.251532	0.0187057	0.255887	0.0160118	0.0967375	0.000297415	0.230391	0.000367631	0.234852	0.00126395	0.652952	0.00205789	0.661031	FALSE
chr14	35047007	G	T	chr14_35047007_G_T	0.0862677	0.134897	0.0862677	0.140975	0.0265502	0.140023	0.00236706	0.124354	0.00236706	0.129266	0.770502	0.134703	0.0664982	0.073112	0.0664982	0.076627	0.0204376	0.0653287	0.00182306	0.0784976	0.00182306	0.0814841	0.0113454	0.206773	0.0113454	0.21393	FALSE
chr14	35065995	C	T	chr14_35065995_C_T	0.0427558	0.216919	0.0636265	0.220074	0.0299081	0.134197	0.00217402	0.167333	0.00246183	0.168968	0.0898153	0.768357	0.00440676	0.481582	0.00584869	0.48502	0.0026975	0.534862	0.000210887	0.339096	0.000230087	0.343165	0.00926052	0.198473	0.0131794	0.202616	FALSE
chr14	35066467	G	A	chr14_35066467_G_A	-0.0105607	0.421845	0.0301981	0.415898	0.0127682	0.43471	-9.81891e-05	0.424571	0.00038596	0.417749	0.0531654	0.851476	-0.000493716	0.701898	0.00159335	0.695257	0.000684132	0.810937	-4.35655e-06	0.658629	2.04707e-05	0.65129	-0.00182448	0.420978	0.00543214	0.414139	FALSE
chr14	35066507	C	G	chr14_35066507_C_G	0.0270061	0.42879	0.0270061	0.440505	0.0179057	0.262094	0.000509518	0.353668	0.000509518	0.365252	0.0538641	0.850016	0.00148276	0.691056	0.00148276	0.703663	0.000971764	0.751542	2.81305e-05	0.593669	2.81305e-05	0.608535	0.00502247	0.419748	0.00502247	0.431164	FALSE
chr14	35066652	G	A	chr14_35066652_G_A	-0.0137465	0.632336	0.0143637	0.621953	0.0148688	0.348919	-0.000202995	0.553882	0.000212582	0.542154	0.0444924	0.871892	-0.000650275	0.819846	0.000675715	0.811258	0.000662531	0.815137	-9.61778e-06	0.760588	1.0013e-05	0.750929	-0.00239452	0.630146	0.00248662	0.62034	FALSE
chr14	35121615	C	G	chr14_35121615_C_G	-0.0123769	0.668768	0.0123769	0.654151	0.0049946	0.944261	-6.07039e-05	0.782584	6.07039e-05	0.767498	0.904511	0.0361968	-0.0111784	0.344984	0.0111784	0.335968	0.00451956	0.37888	-5.48701e-05	0.500814	5.48701e-05	0.487354	-0.000646268	0.874757	0.000646268	0.862464	FALSE
chr14	35121968	T	C	chr14_35121968_T_C	-0.378525	0.0123284	0.378525	0.0116068	0.0524997	0.0316098	-0.0200899	0.0175177	0.0200899	0.0168095	0.99009	0.000192659	-0.374779	0.00407857	0.374779	0.00391562	0.0519653	0.00815754	-0.0198853	0.00801824	0.0198853	0.00781273	-0.00658494	0.360033	0.00658494	0.348563	TRUE
chr14	35122110	G	A	chr14_35122110_G_A	-0.00264684	0.642209	0.0137798	0.642933	0.00795321	0.72703	-2.14947e-05	0.694243	0.000101348	0.694562	0.997677	2.45235e-05	-0.00264052	0.335933	0.0137512	0.336262	0.00793477	0.233895	-2.14484e-05	0.42518	0.000101139	0.426387	-4.76364e-06	0.982963	5.24001e-05	0.985011	FALSE
chr14	35122520	T	C	chr14_35122520_T_C	-0.0899021	0.141337	0.0899021	0.135693	0.0167634	0.291619	-0.00149026	0.181766	0.00149026	0.175203	0.997137	2.98384e-05	-0.0896368	0.0552774	0.0896368	0.0531264	0.0167161	0.0887515	-0.00148593	0.0948102	0.00148593	0.091269	-0.000503358	0.900433	0.000503358	0.888312	FALSE
chr14	35140563	A	G	chr14_35140563_A_G	-0.00516871	0.770993	0.00807554	0.76466	0.0032373	0.998652	-1.92737e-05	0.894197	2.78873e-05	0.88916	0.455928	0.301869	-0.00208775	0.569554	0.00345482	0.565241	0.00146648	0.663885	-7.61847e-06	0.732764	1.17333e-05	0.727081	-0.00133064	0.67036	0.00208648	0.66436	FALSE
chr14	35156402	A	G	chr14_35156402_A_G	0.209406	0.0363687	0.209406	0.0379657	0.051222	0.034128	0.0108314	0.0321126	0.0108314	0.0327316	0.633893	0.200393	0.132753	0.0294457	0.132753	0.0301893	0.032222	0.0262386	0.0068057	0.0246407	0.0068057	0.0252286	0.0432682	0.0332382	0.0432682	0.0353541	TRUE
chr14	35160969	A	G	chr14_35160969_A_G	0.0353624	0.344473	0.0353624	0.35514	0.0125855	0.443851	0.000448477	0.359937	0.000448477	0.372331	0.236632	0.51064	0.00813555	0.382669	0.00813555	0.392809	0.0029462	0.490391	0.000102115	0.380781	0.000102115	0.391974	0.00895089	0.26309	0.00895089	0.271812	FALSE
chr14	35161113	C	A	chr14_35161113_C_A	-0.105421	0.134216	0.105421	0.128301	0.0636882	0.0195702	-0.00732469	0.0620066	0.00732469	0.0596314	0.268333	0.469341	-0.0297763	0.201599	0.0297763	0.19599	0.0172243	0.0858736	-0.00208639	0.0918984	0.00208639	0.0887821	-0.0269257	0.0926826	0.0269257	0.0878629	FALSE
chr14	35161171	C	G	chr14_35161171_C_G	0.0148759	0.587874	0.0172702	0.596795	0.00722824	0.77038	0.000103443	0.660284	0.000125607	0.669894	0.2787	0.456919	0.00416769	0.518166	0.00492283	0.525841	0.00206976	0.585604	2.91969e-05	0.580596	3.61872e-05	0.590032	0.0038522	0.474698	0.00451276	0.483881	FALSE
chr14	35161182	A	G	chr14_35161182_A_G	0.0427626	0.323851	0.0427626	0.333322	0.0140917	0.378025	0.000618301	0.333221	0.000618301	0.344261	0.285326	0.449205	0.0131732	0.329935	0.0131732	0.338981	0.00402413	0.408238	0.00019129	0.328008	0.00019129	0.338451	0.0111215	0.238078	0.0111215	0.246892	FALSE
chr14	35161263	C	A	chr14_35161263_C_A	-0.0155567	0.611227	0.0155567	0.59766	0.0102202	0.572888	-0.000156292	0.60965	0.000156292	0.594504	0.277085	0.458669	-0.00442986	0.535172	0.00442986	0.523102	0.00281251	0.50285	-4.43217e-05	0.548932	4.43217e-05	0.534285	-0.00394747	0.507633	0.00394747	0.495449	FALSE
chr14	35161338	G	A	chr14_35161338_G_A	0.00710025	0.708335	0.00998757	0.714331	0.0072992	0.774626	4.45419e-05	0.769893	6.54796e-05	0.776164	0.281106	0.454132	0.00205979	0.625881	0.00292281	0.63034	0.00206876	0.584204	1.32617e-05	0.683276	1.95211e-05	0.688235	0.00188799	0.620066	0.00259619	0.625905	FALSE
chr14	35161356	C	T	chr14_35161356_C_T	0.102018	0.121122	0.102018	0.126272	0.0436279	0.0495028	0.00479251	0.0813313	0.00479251	0.0840583	0.307219	0.424205	0.0302164	0.175066	0.0302164	0.18068	0.0132727	0.124982	0.00141003	0.103805	0.00141003	0.107254	0.0270575	0.0827206	0.0270575	0.0867628	FALSE
chr14	35161514	T	A	chr14_35161514_T_A	-0.0571443	0.258883	0.0571443	0.250644	0.0101574	0.576112	-0.000591814	0.353391	0.000591814	0.341691	0.267783	0.469926	-0.0159395	0.305028	0.0159395	0.297202	0.00276012	0.509661	-0.000165852	0.359641	0.000165852	0.349544	-0.0143926	0.191811	0.0143926	0.184549	FALSE
chr14	35197255	C	G	chr14_35197255_C_G	-0.0249091	0.282717	0.0492577	0.277896	0.0150173	0.352634	-0.000377156	0.296309	0.00078278	0.291418	0.205318	0.553747	-0.0074897	0.377029	0.0100285	0.371121	0.0030488	0.490578	-0.000117496	0.360971	0.00015979	0.354833	-0.00675167	0.220816	0.0117694	0.217025	FALSE
chr14	35204264	A	T	chr14_35204264_A_T	-0.00435321	0.564607	0.0183192	0.562134	0.00717735	0.781941	-2.48049e-05	0.63469	0.000137903	0.632697	0.547165	0.248833	-0.00179252	0.378183	0.00970205	0.37645	0.0038439	0.42103	-7.80316e-06	0.466895	7.17379e-05	0.464911	-0.00101466	0.493881	0.00409197	0.492477	FALSE
chr14	35215446	A	G	chr14_35215446_A_G	0.00278729	0.82657	0.00524201	0.831678	0.0183405	0.261827	3.39386e-05	0.756449	7.13316e-05	0.761296	0.533058	0.256961	0.0017325	0.625694	0.00311531	0.628927	0.00941127	0.196443	2.03946e-05	0.567517	4.13959e-05	0.571256	0.000684377	0.774805	0.00124649	0.779294	FALSE
chr14	35222874	T	C	chr14_35222874_T_C	0.00548088	0.773313	0.00759396	0.780176	0.00439241	0.973904	2.41921e-05	0.859915	3.41e-05	0.865851	0.398412	0.342167	0.00235647	0.601626	0.00307675	0.607242	0.0017405	0.623654	1.04483e-05	0.71467	1.37743e-05	0.721516	0.00140051	0.68309	0.00192769	0.690198	FALSE
chr14	35223020	T	G	chr14_35223020_T_G	0.0273803	0.422852	0.0273803	0.434624	0.0101682	0.576577	0.000287805	0.458401	0.000287805	0.472101	0.502182	0.273599	0.0136047	0.301878	0.0136047	0.310714	0.00510022	0.346276	0.000142877	0.346503	0.000142877	0.357556	0.00660876	0.348155	0.00660876	0.358172	FALSE
chr14	35223163	T	G	chr14_35223163_T_G	-0.141544	0.103615	0.141544	0.0998307	0.0275566	0.151391	-0.00569781	0.115851	0.00569781	0.111971	0.546601	0.247943	-0.078545	0.0881254	0.078545	0.085502	0.01526	0.116984	-0.00315786	0.0942583	0.00315786	0.0912259	-0.0332677	0.0815379	0.0332677	0.0773197	FALSE
chr14	35231356	C	T	chr14_35231356_C_T	-0.105312	0.123229	0.105312	0.11812	0.0202459	0.21604	-0.00227002	0.147918	0.00227002	0.142036	0.336151	0.398078	-0.0338844	0.16458	0.0338844	0.158732	0.00667977	0.278875	-0.000710314	0.163646	0.000710314	0.157995	-0.0267971	0.0839675	0.0267971	0.0796782	FALSE
chr14	35285723	G	T	chr14_35285723_G_T	0.0334674	0.388279	0.037243	0.393493	0.017942	0.266193	0.000724749	0.348681	0.000781738	0.353548	0.727705	0.154779	0.0239185	0.232407	0.026655	0.23542	0.0130751	0.128941	0.000514728	0.230596	0.000556504	0.232866	0.00539244	0.430031	0.00595138	0.4373	FALSE
chr14	35285881	G	T	chr14_35285881_G_T	-0.0410404	0.354071	0.0410404	0.343973	0.0156736	0.334359	-0.000743335	0.342152	0.000743335	0.331734	0.746136	0.145081	-0.0312557	0.200076	0.0312557	0.193722	0.011697	0.152202	-0.00056158	0.221701	0.00056158	0.214431	-0.00546708	0.43398	0.00546708	0.422598	FALSE
chr14	35286090	G	A	chr14_35286090_G_A	-0.0577078	0.23736	0.0577078	0.228954	0.0150111	0.349644	-0.000893131	0.261825	0.000893131	0.253021	0.714264	0.163509	-0.0417232	0.134052	0.0417232	0.129746	0.010758	0.166859	-0.000647846	0.170103	0.000647846	0.164101	-0.00932721	0.26491	0.00932721	0.256249	FALSE
chr14	35286531	C	T	chr14_35286531_C_T	0.0128168	0.629063	0.0128168	0.643073	0.00784984	0.733236	0.000102936	0.653896	0.000102936	0.669361	0.600951	0.219338	0.00759641	0.39635	0.00759641	0.406797	0.00473282	0.366572	6.12951e-05	0.459416	6.12951e-05	0.473048	0.0026724	0.584347	0.0026724	0.598089	FALSE
chr14	35291878	A	G	chr14_35291878_A_G	-0.0190499	0.467015	0.0268324	0.45986	0.0125408	0.450765	-0.000309766	0.462623	0.000380612	0.453956	0.884174	0.0518919	-0.0167139	0.235378	0.023606	0.231127	0.0110837	0.161705	-0.000271787	0.274777	0.000334527	0.26935	-0.00112422	0.72069	0.00172761	0.711505	FALSE
chr14	35292160	A	G	chr14_35292160_A_G	-0.00272192	0.816134	0.00610799	0.811768	0.0113393	0.506737	-2.74635e-05	0.773927	6.55633e-05	0.767743	0.95717	0.00543927	-0.0025746	0.482278	0.00581484	0.47996	0.0108579	0.165302	-2.59322e-05	0.490277	6.2398e-05	0.487421	-7.30425e-05	0.954016	0.000193722	0.953175	FALSE
chr14	35292367	C	A	chr14_35292367_C_A	-0.0871879	0.145746	0.0871879	0.140235	0.0273193	0.126297	-0.00238685	0.130033	0.00238685	0.125197	0.968355	0.00247756	-0.0842643	0.0598005	0.0842643	0.0573847	0.0264635	0.0389637	-0.00230798	0.0683603	0.00230798	0.0662438	-0.00265335	0.613608	0.00265335	0.599238	FALSE
chr14	35292386	G	A	chr14_35292386_G_A	-0.0155491	0.388658	0.0357858	0.382395	0.0146541	0.360979	-0.000172898	0.378615	0.000552579	0.371563	0.966564	0.00281661	-0.0146954	0.17882	0.0345082	0.17625	0.0141815	0.115567	-0.000161911	0.212794	0.00053364	0.208387	-0.000577989	0.815812	0.00100989	0.807862	FALSE
chr14	35292469	C	G	chr14_35292469_C_G	-0.0127081	0.668031	0.0127081	0.654155	0.00621762	0.84971	-7.89557e-05	0.743237	7.89557e-05	0.728493	0.956854	0.00548366	-0.0121512	0.333941	0.0121512	0.325113	0.0059353	0.306827	-7.53074e-05	0.458274	7.53074e-05	0.445527	-0.00039697	0.92139	0.00039697	0.909454	FALSE
chr14	35300245	G	A	chr14_35300245_G_A	0.00720959	0.775883	0.00720959	0.789865	0.00541537	0.926532	3.78583e-05	0.839129	3.78583e-05	0.852704	0.208937	0.551129	0.00159262	0.70774	0.00159262	0.721644	0.00113186	0.719502	8.38292e-06	0.772067	8.38292e-06	0.786929	0.00181018	0.690356	0.00181018	0.704804	FALSE
chr14	35301276	G	A	chr14_35301276_G_A	-0.0150738	0.608821	0.0157938	0.598474	0.0104961	0.557432	-0.000149498	0.611281	0.000158138	0.599669	0.167409	0.616898	-0.00244288	0.63466	0.00259669	0.625999	0.00173436	0.625482	-2.34628e-05	0.633872	2.53085e-05	0.623421	-0.00356479	0.528368	0.00371405	0.518452	FALSE
chr14	35301600	G	C	chr14_35301600_G_C	0.0770628	0.163403	0.0770628	0.170052	0.0432652	0.0495853	0.00339583	0.0940756	0.00339583	0.0978974	0.340259	0.395759	0.0265392	0.192504	0.0265392	0.197918	0.0149659	0.108845	0.00119075	0.111009	0.00119075	0.115145	0.0192769	0.114538	0.0192769	0.120209	FALSE
chr14	35333277	A	G	chr14_35333277_A_G	0.0185978	0.126001	0.103464	0.128968	0.022789	0.177095	0.000212825	0.138189	0.00258202	0.141269	0.592632	0.223469	0.00716065	0.0957535	0.0598851	0.0979539	0.013458	0.123468	2.59209e-05	0.105144	0.00149783	0.107654	0.00591168	0.103479	0.0237531	0.105884	FALSE
chr14	35333358	A	G	chr14_35333358_A_G	0.236706	0.0287374	0.236706	0.030078	0.0531436	0.0306864	0.0128517	0.0266468	0.0128517	0.027514	0.659255	0.188492	0.157353	0.0225288	0.157353	0.0229765	0.0350732	0.0219458	0.00854555	0.0203855	0.00854555	0.0207232	0.045731	0.0298981	0.045731	0.0319961	TRUE
chr14	35333417	A	C	chr14_35333417_A_C	0.0123754	0.349589	0.0353679	0.35197	0.0156717	0.32318	0.000140825	0.325054	0.000548152	0.327731	0.639641	0.198304	0.00588705	0.213921	0.0220864	0.215109	0.0101004	0.181256	5.87746e-05	0.22302	0.000345196	0.224366	0.00353621	0.326679	0.00718199	0.329725	FALSE
chr14	35333580	C	T	chr14_35333580_C_T	0.0174292	0.542487	0.0174292	0.556525	0.00748744	0.754908	0.000131854	0.605351	0.000131854	0.620839	0.703484	0.165682	0.012196	0.308351	0.012196	0.316566	0.00535287	0.340107	9.40086e-05	0.399062	9.40086e-05	0.411196	0.00301697	0.547609	0.00301697	0.561817	FALSE
chr14	35334037	C	A	chr14_35334037_C_A	0.0640171	0.185694	0.0762454	0.190438	0.0169637	0.294716	0.00135571	0.210612	0.00151051	0.215098	0.691581	0.168282	0.0473292	0.110502	0.0557151	0.113352	0.0119588	0.149795	0.00100406	0.139854	0.00111021	0.142706	0.00956222	0.212972	0.0117821	0.218848	FALSE
chr14	35334311	C	T	chr14_35334311_C_T	0.0106279	0.694091	0.0106279	0.70786	0.00411193	0.97649	4.55854e-05	0.818137	4.55854e-05	0.832222	0.663841	0.18491	0.00692263	0.445019	0.00692263	0.455964	0.00275138	0.510502	2.98107e-05	0.59996	2.98107e-05	0.614046	0.00201979	0.667821	0.00201979	0.680883	FALSE
chr14	35340038	T	C	chr14_35340038_T_C	0.0268898	0.274757	0.055628	0.276087	0.0272343	0.127791	0.000521514	0.231933	0.0014269	0.231169	0.288018	0.446239	0.00619361	0.315231	0.0158056	0.316031	0.00796547	0.236873	0.000107378	0.249739	0.00041142	0.249007	0.00711847	0.205867	0.0147022	0.207603	FALSE
chr14	35340146	C	T	chr14_35340146_C_T	-0.0125372	0.674037	0.0125372	0.660906	0.013115	0.419584	-0.000168753	0.608553	0.000168753	0.593693	0.284715	0.450513	-0.00370738	0.576717	0.00370738	0.565094	0.00367746	0.43211	-4.88788e-05	0.545821	4.88788e-05	0.531921	-0.00331708	0.562693	0.00331708	0.550419	FALSE
chr14	35340208	G	A	chr14_35340208_G_A	0.00898265	0.720417	0.00898265	0.733517	0.0217152	0.192903	0.000193162	0.561268	0.000193162	0.575906	0.281473	0.454053	0.00234289	0.632137	0.00234289	0.644249	0.00613427	0.301692	5.05011e-05	0.523082	5.05011e-05	0.53675	0.00227226	0.631205	0.00227226	0.644268	FALSE
chr14	35341396	C	T	chr14_35341396_C_T	0.00255232	0.73477	0.00973261	0.737742	0.00667105	0.826208	2.37205e-05	0.793262	6.5095e-05	0.796944	0.404179	0.338893	0.00168677	0.60681	0.00453023	0.607871	0.00270011	0.514785	1.44108e-05	0.681714	3.05422e-05	0.683064	0.000463661	0.656633	0.0024104	0.658669	FALSE
chr14	35341501	T	C	chr14_35341501_T_C	0.008977	0.697072	0.0104653	0.706904	0.00582883	0.895889	5.15132e-05	0.767063	6.10538e-05	0.777043	0.480761	0.285857	0.00435977	0.493993	0.00524137	0.50117	0.00283363	0.503866	2.50618e-05	0.590926	3.07132e-05	0.5997	0.00223574	0.607605	0.00254696	0.617324	FALSE
chr14	35341756	G	A	chr14_35341756_G_A	-0.149372	0.0821468	0.149372	0.0793138	0.0290834	0.112101	-0.004459	0.0894964	0.004459	0.0861437	0.560351	0.23751	-0.0832701	0.0709121	0.0832701	0.0688158	0.0163174	0.0929038	-0.00249046	0.0741419	0.00249046	0.0715233	-0.032993	0.0688253	0.032993	0.0652616	FALSE
chr14	35341765	G	A	chr14_35341765_G_A	-0.155161	0.0674873	0.155161	0.064739	0.032995	0.090049	-0.00527049	0.0708101	0.00527049	0.0684866	0.56261	0.236387	-0.0897291	0.0591812	0.0897291	0.0571742	0.0185016	0.0772909	-0.00302794	0.0591611	0.00302794	0.0572935	-0.0340474	0.0559416	0.0340474	0.052774	FALSE
chr14	35347245	A	G	chr14_35347245_A_G	0.0205559	0.484779	0.0254942	0.492226	0.0108726	0.531543	0.000243066	0.50801	0.000305315	0.515947	0.332833	0.399155	0.00710585	0.435311	0.0086926	0.441185	0.00362478	0.438036	8.59691e-05	0.454869	0.000105971	0.462151	0.00515744	0.398019	0.00643409	0.404187	FALSE
chr14	35347459	C	T	chr14_35347459_C_T	-0.0190211	0.561142	0.0190211	0.547389	0.0186021	0.251155	-0.000367433	0.442389	0.000367433	0.428855	0.416419	0.329454	-0.00802798	0.422509	0.00802798	0.412406	0.00781183	0.240912	-0.000156115	0.361778	0.000156115	0.351007	-0.00489861	0.449553	0.00489861	0.437641	FALSE
chr14	35347715	T	G	chr14_35347715_T_G	-0.140466	0.0824029	0.140466	0.0794136	0.0269516	0.139026	-0.00444686	0.0961406	0.00444686	0.0929284	0.445058	0.309527	-0.0625857	0.0914729	0.0625857	0.0881588	0.011999	0.149302	-0.00198258	0.0919894	0.00198258	0.0889791	-0.0355542	0.0559083	0.0355542	0.0528816	FALSE
chr14	35352366	C	T	chr14_35352366_C_T	-0.0192338	0.537879	0.0247704	0.532486	0.0157812	0.341077	-0.00050862	0.477291	0.000599074	0.472172	0.17211	0.611438	-0.0045329	0.570962	0.00540924	0.56758	0.00297903	0.508452	-0.000119595	0.509395	0.000134151	0.505498	-0.00494784	0.447916	0.00628166	0.444355	FALSE
chr14	35352486	A	C	chr14_35352486_A_C	0.0426401	0.292694	0.0426401	0.302766	0.0170516	0.290656	0.000735194	0.274166	0.000735194	0.284457	0.196289	0.572504	0.00852846	0.381669	0.00852846	0.391825	0.00329918	0.467198	0.000146044	0.33973	0.000146044	0.35069	0.0106801	0.221512	0.0106801	0.229715	FALSE
chr14	35352618	T	C	chr14_35352618_T_C	-0.109697	0.11851	0.109697	0.114362	0.0423127	0.0551619	-0.00528742	0.0812287	0.00528742	0.0790752	0.219793	0.536777	-0.0268053	0.216449	0.0268053	0.209672	0.00979804	0.196519	-0.00132942	0.130132	0.00132942	0.125868	-0.0277546	0.082963	0.0277546	0.0792025	FALSE
chr14	35352685	G	A	chr14_35352685_G_A	0.180601	0.0518017	0.180601	0.0539557	0.03884	0.0657409	0.00796259	0.0522196	0.00796259	0.0537823	0.281692	0.45696	0.0555585	0.105334	0.0555585	0.108894	0.0112925	0.16466	0.00257268	0.0764108	0.00257268	0.0792837	0.0459755	0.0335673	0.0459755	0.0358468	FALSE
chr14	35352744	T	C	chr14_35352744_T_C	0.0129221	0.476606	0.0272427	0.477551	0.0106571	0.547008	0.000224787	0.49707	0.000371324	0.496989	0.241709	0.505694	0.00344168	0.468439	0.00728679	0.467992	0.00267013	0.524774	5.91033e-05	0.480488	9.97885e-05	0.479068	0.00304397	0.38253	0.00684853	0.383192	FALSE
chr14	35352899	T	A	chr14_35352899_T_A	-0.00924417	0.540769	0.0195117	0.536652	0.0155772	0.334727	-0.000191323	0.456798	0.00033073	0.453128	0.249185	0.495799	-0.00285067	0.504253	0.00499983	0.501069	0.00393125	0.419108	-5.7666e-05	0.448709	8.65085e-05	0.445778	-0.00259936	0.434793	0.00504152	0.430038	FALSE
chr14	35352953	C	T	chr14_35352953_C_T	0.0589653	0.213996	0.0589653	0.22173	0.0278982	0.123125	0.00166511	0.15758	0.00166511	0.164505	0.265619	0.474793	0.0155502	0.269082	0.0155502	0.276426	0.00718498	0.258384	0.000427549	0.194952	0.000427549	0.201701	0.0152516	0.149006	0.0152516	0.154948	FALSE
chr14	35352987	C	T	chr14_35352987_C_T	-0.0181998	0.570733	0.0189102	0.560612	0.00714583	0.789615	-0.000128981	0.661777	0.000135024	0.649111	0.244988	0.501363	-0.00473482	0.535815	0.00487334	0.526564	0.00172163	0.627539	-3.31796e-05	0.60683	3.4358e-05	0.596359	-0.00440319	0.471253	0.00465408	0.462101	FALSE
chr14	35353059	T	C	chr14_35353059_T_C	0.0157644	0.513812	0.0199757	0.52299	0.01211	0.466179	0.00017092	0.493145	0.000230385	0.503213	0.246539	0.499274	0.00426892	0.482627	0.0050311	0.489978	0.00295675	0.491956	4.69075e-05	0.475039	5.76699e-05	0.482562	0.00422694	0.406278	0.00520825	0.414346	FALSE
chr14	35353241	G	T	chr14_35353241_G_T	0.00206943	0.752136	0.00832077	0.754014	0.00979693	0.598952	1.56359e-05	0.712956	8.33992e-05	0.715819	0.21702	0.540015	0.000430062	0.666669	0.00182216	0.669537	0.00214293	0.574417	3.2276e-06	0.657734	1.82959e-05	0.661409	0.000593868	0.648584	0.00214682	0.650486	FALSE
chr14	35356230	A	C	chr14_35356230_A_C	-0.0131601	0.611247	0.0158812	0.602543	0.00827196	0.693612	-0.000138826	0.646686	0.000164137	0.637665	0.220006	0.532488	-0.00273798	0.58807	0.00337168	0.580305	0.00178096	0.618407	-2.7238e-05	0.617497	3.31324e-05	0.609105	-0.00350763	0.520905	0.00411738	0.512595	FALSE
chr14	35366204	G	A	chr14_35366204_G_A	-0.0361146	0.366364	0.0361146	0.356107	0.0148181	0.352332	-0.000538248	0.357505	0.000538248	0.34601	0.168488	0.618103	-0.00606263	0.4715	0.00606263	0.460753	0.00245059	0.540058	-8.85909e-05	0.437507	8.85909e-05	0.425376	-0.00898264	0.288748	0.00898264	0.279579	FALSE
chr14	35367373	G	C	chr14_35367373_G_C	-0.0133379	0.665477	0.0133379	0.651217	0.0135922	0.398898	-0.000182238	0.609608	0.000182238	0.594085	0.232364	0.516942	-0.00294119	0.623363	0.00294119	0.609328	0.00311173	0.475472	-3.97013e-05	0.58452	3.97013e-05	0.57012	-0.00324404	0.573679	0.00324404	0.560862	FALSE
chr14	35367808	G	T	chr14_35367808_G_T	-0.027567	0.459205	0.027567	0.448058	0.0139591	0.408065	-0.000527935	0.439978	0.000527935	0.427991	0.321198	0.412153	-0.00927557	0.425593	0.00927557	0.415663	0.00470639	0.379215	-0.0001864	0.41156	0.0001864	0.39989	-0.0072201	0.372475	0.0072201	0.36185	FALSE
chr14	35368009	C	G	chr14_35368009_C_G	0.0172952	0.569235	0.0172952	0.582066	0.019717	0.233883	0.000404312	0.453347	0.000404312	0.466259	0.326448	0.407258	0.00638623	0.477159	0.00638623	0.488008	0.0067505	0.279058	0.000156147	0.396671	0.000156147	0.408266	0.00462391	0.471687	0.00462391	0.483524	FALSE
chr14	35368270	A	G	chr14_35368270_A_G	0.196599	0.046106	0.196599	0.0477762	0.04803	0.0419827	0.0111303	0.0404323	0.0111303	0.041756	0.34515	0.390389	0.0737128	0.0770505	0.0737128	0.0796596	0.017107	0.0931177	0.0043048	0.0524105	0.0043048	0.0539919	0.0508043	0.0294845	0.0508043	0.0313948	FALSE
chr14	35390775	C	T	chr14_35390775_C_T	0.0118117	0.583485	0.0177512	0.588314	0.0197007	0.241106	0.000238421	0.46949	0.000370227	0.474123	0.272563	0.463802	0.00383975	0.529703	0.00519328	0.533141	0.00521466	0.344088	7.42649e-05	0.449573	0.000103538	0.45339	0.00290106	0.485139	0.00449847	0.489721	FALSE
chr14	35390966	G	A	chr14_35390966_G_A	-0.000678837	0.834229	0.00572436	0.828015	0.00537311	0.916122	1.31637e-06	0.873458	3.36953e-05	0.867836	0.303014	0.429493	-0.000283044	0.694039	0.00169691	0.687609	0.00164788	0.640724	-1.9296e-07	0.760664	1.0004e-05	0.754856	-0.000173079	0.749325	0.00145609	0.742925	FALSE
chr14	35416157	A	G	chr14_35416157_A_G	0.0440928	0.289997	0.0440928	0.299344	0.0148943	0.350377	0.000640016	0.298225	0.000640016	0.309314	0.42694	0.321173	0.0187878	0.242232	0.0187878	0.249479	0.00635058	0.290091	0.000271984	0.252963	0.000271984	0.261674	0.0111533	0.219143	0.0111533	0.227111	FALSE
chr14	35533726	C	T	chr14_35533726_C_T	-0.0035902	0.545093	0.0204949	0.541125	0.0137613	0.39923	3.57943e-05	0.509455	0.000321155	0.505824	0.934779	0.0156802	-0.00347454	0.275566	0.019151	0.274692	0.0128425	0.13544	3.15113e-05	0.299254	0.000299521	0.298023	-0.00013497	0.85229	0.000757419	0.848266	FALSE
chr14	35767076	A	G	chr14_35767076_A_G	-0.0154563	0.616873	0.0154563	0.603878	0.0163492	0.305631	-0.000274731	0.511705	0.000274731	0.49797	0.341271	0.391047	-0.00544109	0.501479	0.00544109	0.48967	0.00569794	0.319136	-9.72258e-05	0.442866	9.72258e-05	0.430537	-0.00398399	0.512912	0.00398399	0.501161	FALSE
chr14	35809098	C	T	chr14_35809098_C_T	0.0064906	0.444053	0.0271861	0.442937	0.00730292	0.777705	4.94675e-05	0.553618	0.000195171	0.552219	0.946817	0.00925907	0.00632716	0.202258	0.0259174	0.201811	0.00689376	0.269471	4.84819e-05	0.318101	0.0001858	0.316878	5.87516e-05	0.820633	0.000887626	0.821069	FALSE
chr14	35809495	C	G	chr14_35809495_C_G	0.0697415	0.174805	0.0697415	0.18214	0.0149281	0.355155	0.00100041	0.220197	0.00100041	0.228514	0.911072	0.0298993	0.063898	0.0773858	0.063898	0.0804872	0.0135141	0.123375	0.000912623	0.122097	0.000912623	0.127246	0.00332185	0.521134	0.00332185	0.53517	FALSE
chr14	35814719	A	C	chr14_35814719_A_C	-0.0156191	0.61201	0.0156191	0.598372	0.00821291	0.7054	-0.000131816	0.646432	0.000131816	0.6311	0.522912	0.261101	-0.00838686	0.416379	0.00838686	0.406475	0.00432197	0.388963	-7.12902e-05	0.480969	7.12902e-05	0.46828	-0.00381092	0.52002	0.00381092	0.507083	FALSE
chr14	35826808	T	G	chr14_35826808_T_G	0.207837	0.0364655	0.207837	0.0381608	0.0367157	0.0742864	0.00827901	0.044774	0.00827901	0.0465229	0.927804	0.0192001	0.192654	0.0154139	0.192654	0.0157138	0.0340318	0.0241962	0.00766727	0.0240136	0.00766727	0.0246412	0.00909221	0.258405	0.00909221	0.267584	TRUE
chr14	35932459	T	G	chr14_35932459_T_G	0.00735836	0.60342	0.014988	0.611038	0.00880204	0.664911	7.53713e-05	0.621569	0.000131998	0.630696	0.47387	0.289682	0.00363328	0.424659	0.00688122	0.431398	0.00422425	0.399151	3.69765e-05	0.470094	6.10829e-05	0.478619	0.00182924	0.506902	0.00368071	0.514107	FALSE
chr14	35932475	G	C	chr14_35932475_G_C	-0.00068871	0.78974	0.00684516	0.790171	0.00766457	0.740705	-1.02579e-05	0.80066	5.1981e-05	0.801857	0.483062	0.284089	-0.000527949	0.577644	0.00336672	0.578854	0.00367506	0.433534	-5.82997e-06	0.626855	2.51958e-05	0.627971	-9.20971e-05	0.719453	0.00160376	0.720242	FALSE
chr14	35933435	A	G	chr14_35933435_A_G	0.00183825	0.79439	0.00666558	0.799695	0.00561026	0.902365	1.37119e-05	0.858534	3.37213e-05	0.86506	0.208981	0.548623	0.000120428	0.743609	0.00142129	0.745773	0.0011423	0.717765	1.48243e-06	0.808255	6.86367e-06	0.810712	0.000398558	0.724058	0.00159264	0.728251	FALSE
chr14	36019547	T	C	chr14_36019547_T_C	0.0178923	0.550699	0.0182579	0.561019	0.0105618	0.553557	0.000178291	0.564731	0.000182454	0.57721	0.690814	0.170431	0.0127158	0.33569	0.0129622	0.342259	0.00719487	0.258266	0.000124478	0.385599	0.000127284	0.393275	0.00301856	0.560917	0.00308525	0.571746	FALSE
chr14	36069722	C	T	chr14_36069722_C_T	-0.139736	0.0786028	0.139736	0.0749134	0.0403721	0.0579253	-0.00563612	0.0635357	0.00563612	0.0610418	0.723564	0.15984	-0.100756	0.0473989	0.100756	0.0457479	0.0292629	0.0320119	-0.00407389	0.0424686	0.00407389	0.0411638	-0.0226575	0.102269	0.0226575	0.0972876	TRUE
chr14	36272270	T	A	chr14_36272270_T_A	-0.00701121	0.596987	0.0160606	0.594204	0.00995321	0.583902	-9.13622e-05	0.599678	0.000167558	0.595775	0.442543	0.310551	-0.00334727	0.439815	0.00729755	0.436938	0.00442562	0.386732	-4.27799e-05	0.470139	7.61386e-05	0.467168	-0.00186735	0.495974	0.00418566	0.493422	FALSE
chr14	36320523	T	G	chr14_36320523_T_G	0.00280631	0.753742	0.00851651	0.75828	0.0125668	0.450048	6.98887e-05	0.684695	0.000114788	0.691454	0.915985	0.0264095	0.00258518	0.43007	0.00777946	0.433066	0.0115332	0.153607	6.4072e-05	0.427508	0.000104894	0.430121	0.000163552	0.907063	0.00040491	0.911024	FALSE
chr14	36320569	A	T	chr14_36320569_A_T	-0.0531333	0.256808	0.0531333	0.248619	0.0116514	0.492622	-0.000609535	0.324251	0.000609535	0.313426	0.918272	0.0245567	-0.0488651	0.114049	0.0488651	0.109883	0.0106711	0.169502	-0.000559056	0.181169	0.000559056	0.175227	-0.00232942	0.640248	0.00232942	0.626198	FALSE
chr14	36320589	G	A	chr14_36320589_G_A	0.00176126	0.405113	0.0322312	0.404199	0.0156126	0.33635	-0.000141276	0.390939	0.000529454	0.389059	0.921068	0.022675	0.00182091	0.201144	0.0296851	0.200103	0.0143345	0.115172	-0.00012719	0.228377	0.000485143	0.226898	-7.46304e-05	0.748026	0.00142115	0.746733	FALSE
chr14	36320845	A	G	chr14_36320845_A_G	0.141248	0.0681821	0.141248	0.0713737	0.027535	0.126221	0.00401855	0.0802468	0.00401855	0.0839116	0.900367	0.0370444	0.127662	0.0306026	0.127662	0.0318086	0.0248686	0.044525	0.0036437	0.0443599	0.0036437	0.0459043	0.0073773	0.303262	0.0073773	0.313026	TRUE
chr14	36373934	G	A	chr14_36373934_G_A	-0.00467866	0.643785	0.0135346	0.640063	0.00803103	0.715987	-7.47655e-05	0.677062	0.000119535	0.671269	0.753909	0.139486	-0.00390605	0.364482	0.0105058	0.362461	0.00610912	0.3055	-6.05684e-05	0.443324	9.38961e-05	0.43976	-0.000355685	0.70489	0.00170856	0.702129	FALSE
chr14	36374343	A	G	chr14_36374343_A_G	-0.0444434	0.299717	0.0444434	0.290468	0.0396233	0.0604158	-0.00179279	0.161009	0.00179279	0.154791	0.751512	0.142824	-0.0336187	0.160267	0.0336187	0.154947	0.0298535	0.0306216	-0.00136007	0.102814	0.00136007	0.0987135	-0.00605618	0.376614	0.00605618	0.365517	FALSE
chr14	36505563	G	A	chr14_36505563_G_A	-0.0076041	0.278694	0.0521561	0.279974	0.0233614	0.171743	0.000108739	0.246061	0.00110528	0.247123	0.852937	0.0780757	-0.00595881	0.14119	0.0442567	0.14214	0.0199637	0.0673824	0.000102881	0.145165	0.00094095	0.145457	-0.0011655	0.488361	0.00440796	0.489716	FALSE
chr14	36656058	C	T	chr14_36656058_C_T	-0.0907566	0.149964	0.0907566	0.143985	0.0194461	0.229574	-0.00180295	0.171775	0.00180295	0.165947	0.87511	0.059008	-0.0794737	0.0693719	0.0794737	0.0669434	0.016975	0.0863661	-0.00157508	0.0985835	0.00157508	0.0948677	-0.00617845	0.391854	0.00617845	0.379966	FALSE
chr14	36661540	C	T	chr14_36661540_C_T	0.00395544	0.726081	0.00891233	0.733485	0.010041	0.574323	3.96372e-05	0.689416	9.37912e-05	0.697146	0.92025	0.0248021	0.00368334	0.387982	0.00818832	0.3939	0.00921114	0.207494	3.675e-05	0.426701	8.59668e-05	0.433597	0.000179431	0.899783	0.00040491	0.907303	FALSE
chr14	36662788	G	C	chr14_36662788_G_C	0.0722533	0.167094	0.0722533	0.174075	0.0160609	0.311522	0.00117599	0.197978	0.00117599	0.205595	0.800999	0.111829	0.0579478	0.0855254	0.0579478	0.0890593	0.0128486	0.130992	0.000942518	0.120209	0.000942518	0.124973	0.00788224	0.292528	0.00788224	0.30273	FALSE
chr14	36662843	A	G	chr14_36662843_A_G	0.071864	0.203686	0.0718971	0.210607	0.0235398	0.165973	0.00172204	0.203954	0.00172285	0.209518	0.794246	0.115973	0.0560389	0.121616	0.0560666	0.125569	0.0187558	0.073727	0.00134992	0.136133	0.00135059	0.139559	0.00890643	0.300732	0.00890643	0.309961	FALSE
chr14	36662856	A	G	chr14_36662856_A_G	0.0666796	0.193059	0.0729159	0.198419	0.0231192	0.17329	0.00174776	0.176872	0.00186787	0.181297	0.792269	0.116373	0.0529037	0.100694	0.0581013	0.103266	0.0182788	0.0773196	0.00139121	0.10854	0.00149131	0.111138	0.00757578	0.307864	0.00810613	0.316065	FALSE
chr14	37197867	C	T	chr14_37197867_C_T	-0.0293301	0.276678	0.050114	0.270847	0.0151959	0.341339	-0.000333778	0.291898	0.000732632	0.285959	0.930664	0.0176598	-0.0272007	0.121288	0.0466495	0.119749	0.0141425	0.115221	-0.000308978	0.161209	0.000682211	0.158278	-0.00136399	0.663412	0.00209759	0.656152	FALSE
chr14	37198054	C	G	chr14_37198054_C_G	0.0176298	0.505568	0.0223475	0.511652	0.0111109	0.518156	0.000169465	0.52848	0.000229894	0.534748	0.926932	0.0199974	0.0162763	0.251025	0.0206647	0.252755	0.0103158	0.177589	0.000156839	0.309376	0.000213052	0.311613	0.000849516	0.798647	0.00102418	0.802199	FALSE
chr14	37198298	C	T	chr14_37198298_C_T	0.0283624	0.423803	0.0283624	0.435472	0.0109455	0.526387	0.000311874	0.459263	0.000311874	0.473149	0.864027	0.0687793	0.0245432	0.210731	0.0245432	0.217749	0.00947543	0.198789	0.000270241	0.274221	0.000270241	0.282786	0.0018737	0.671511	0.0018737	0.684923	FALSE
chr14	37595533	G	T	chr14_37595533_G_T	-0.0546874	0.249591	0.0546874	0.24084	0.0294339	0.115424	-0.00168585	0.177122	0.00168585	0.170718	0.949272	0.00821239	-0.0522224	0.106937	0.0522224	0.103143	0.028011	0.0366616	-0.00161345	0.0945668	0.00161345	0.0919789	-0.00180225	0.702973	0.00180225	0.689984	FALSE
chr14	37595815	G	A	chr14_37595815_G_A	0.0169389	0.589373	0.0169389	0.6036	0.0180418	0.267451	0.000352696	0.484765	0.000352696	0.498981	0.956859	0.00564376	0.0163253	0.311107	0.0163253	0.319477	0.0173141	0.0862771	0.000341693	0.284021	0.000341693	0.293518	0.000462073	0.887594	0.000462073	0.899437	FALSE
chr14	37874763	G	T	chr14_37874763_G_T	0.0393021	0.336413	0.0399308	0.344832	0.0133953	0.409625	0.000567198	0.352884	0.000573115	0.362623	0.846814	0.0817636	0.0334604	0.176931	0.0339872	0.181596	0.0113533	0.157079	0.000482772	0.218772	0.00048773	0.223993	0.00305508	0.553177	0.00309637	0.564311	FALSE
chr14	37875170	T	C	chr14_37875170_T_C	-0.00532059	0.582494	0.0164009	0.579661	0.00818039	0.701437	-7.47509e-05	0.635574	0.000142173	0.631116	0.752749	0.143831	-0.00391943	0.33147	0.0121876	0.329291	0.00615016	0.301002	-5.51197e-05	0.41534	0.000105305	0.412493	-0.000828874	0.625694	0.00243899	0.622628	FALSE
chr14	37969826	G	A	chr14_37969826_G_A	-0.0522859	0.251087	0.0619848	0.247034	0.0114165	0.508944	-0.000639065	0.334239	0.000731962	0.329461	0.660613	0.186713	-0.0327519	0.159302	0.0396685	0.157308	0.0073591	0.25332	-0.000391716	0.229186	0.000458103	0.226102	-0.011274	0.236366	0.0129349	0.231326	FALSE
chr14	37986088	T	G	chr14_37986088_T_G	0.0261814	0.413553	0.0302559	0.422094	0.0430165	0.0509531	0.000983351	0.214725	0.00119583	0.219578	0.611695	0.214252	0.0166178	0.260136	0.0187486	0.265327	0.0261064	0.040227	0.000626722	0.15393	0.000737838	0.15745	0.00529558	0.375511	0.00631818	0.383008	FALSE
chr14	38045319	G	A	chr14_38045319_G_A	0.0057858	0.79917	0.0057858	0.812648	0.00479034	0.957461	2.46285e-05	0.875312	2.46285e-05	0.888132	0.460379	0.298231	0.00280313	0.615847	0.00280313	0.628041	0.00218903	0.566935	1.18994e-05	0.723269	1.18994e-05	0.736714	0.00139575	0.734962	0.00139575	0.748243	FALSE
chr14	38045643	A	C	chr14_38045643_A_C	-0.288386	0.0234543	0.288386	0.0221286	0.0532911	0.031695	-0.0163431	0.0243855	0.0163431	0.0234651	0.393521	0.346659	-0.117316	0.0413495	0.117316	0.0402334	0.0210979	0.0629159	-0.00666317	0.0309676	0.00666317	0.0302293	-0.0728615	0.0152718	0.0728615	0.0139388	TRUE
chr14	38056505	T	C	chr14_38056505_T_C	0.169324	0.0513693	0.169324	0.0538461	0.0253734	0.144452	0.00430387	0.073399	0.00430387	0.0762999	0.463368	0.29489	0.0815029	0.0606284	0.0815029	0.062953	0.0117827	0.149228	0.00207824	0.0712403	0.00207824	0.0737222	0.0415818	0.0343231	0.0415818	0.0366914	FALSE
chr14	38065559	T	C	chr14_38065559_T_C	0.0833054	0.143079	0.0833054	0.149381	0.0187054	0.260632	0.00155741	0.169998	0.00155741	0.176857	0.727429	0.156822	0.0611369	0.0819489	0.0611369	0.0856518	0.0134575	0.126553	0.00112935	0.110678	0.00112935	0.114411	0.012711	0.184083	0.012711	0.191371	FALSE
chr14	38066091	C	G	chr14_38066091_C_G	-0.00192558	0.747471	0.00869529	0.748249	0.00420993	0.981262	-5.48722e-06	0.851426	3.70017e-05	0.853392	0.260703	0.478126	-0.000547476	0.648812	0.00235089	0.649297	0.0011008	0.72465	-1.61128e-06	0.754421	1.00273e-05	0.755889	-0.000512886	0.6493	0.00223097	0.650377	FALSE
chr14	38074918	G	A	chr14_38074918_G_A	1.02182	0.000473176	1.02182	0.000499624	0.0856733	0.00949732	0.0865001	0.00207056	0.0865001	0.00221932	0.848554	0.072758	0.867921	0.000217966	0.867921	0.000241388	0.0717729	0.00332677	0.0726756	0.000955986	0.0726756	0.00102771	0.110999	0.00479011	0.110999	0.00535646	TRUE
chr14	38075265	A	C	chr14_38075265_A_C	-0.00281609	0.887874	0.00379892	0.880029	0.00457453	0.967047	-1.11648e-05	0.933371	1.68301e-05	0.92599	0.57008	0.231901	-0.00159344	0.657122	0.00215821	0.649306	0.00257177	0.525254	-6.11769e-06	0.758538	9.37315e-06	0.749976	-0.000585928	0.848968	0.000776474	0.840541	FALSE
chr14	38078924	G	A	chr14_38078924_G_A	-0.0154525	0.629398	0.0154525	0.61616	0.0068243	0.815411	-0.000106939	0.706639	0.000106939	0.691381	0.473419	0.289114	-0.0071246	0.46242	0.0071246	0.4512	0.00331529	0.464642	-5.03191e-05	0.550785	5.03191e-05	0.53657	-0.00390301	0.533614	0.00390301	0.521008	FALSE
chr14	38088259	G	A	chr14_38088259_G_A	0.00280054	0.856075	0.00428876	0.859843	0.00770244	0.744752	2.96495e-05	0.844034	3.92496e-05	0.848927	0.00948918	0.96479	2.58458e-05	0.970961	3.61239e-05	0.97298	7.11151e-05	0.969619	2.52325e-07	0.969005	3.18548e-07	0.971229	0.000144497	0.938495	0.000255649	0.940846	FALSE
chr14	38088607	C	G	chr14_38088607_C_G	0.000539735	0.819283	0.0057192	0.820137	0.00468447	0.956384	4.2817e-06	0.878466	2.77945e-05	0.879832	0.0462105	0.865842	-1.01965e-05	0.888518	0.000250378	0.88887	0.000217921	0.9227	9.78479e-09	0.918371	1.20766e-06	0.919471	9.52729e-06	0.796448	0.00103212	0.79732	FALSE
chr14	38089077	G	A	chr14_38089077_G_A	-0.0367292	0.368189	0.0367292	0.357375	0.00826335	0.693554	-0.000351958	0.465795	0.000351958	0.452071	0.210856	0.547741	-0.00826368	0.42051	0.00826368	0.410011	0.00180611	0.620844	-8.13291e-05	0.482308	8.13291e-05	0.468945	-0.00935897	0.278388	0.00935897	0.269613	FALSE
chr14	38089348	T	G	chr14_38089348_T_G	0.301357	0.0174849	0.301357	0.0182514	0.067289	0.017503	0.0205601	0.0155304	0.0205601	0.0163235	0.340605	0.390897	0.102674	0.0412427	0.102674	0.0428707	0.0227582	0.0532141	0.00696572	0.0240411	0.00696572	0.0248065	0.0780015	0.0103443	0.0780015	0.0112401	TRUE
chr14	38089588	C	A	chr14_38089588_C_A	0.034135	0.334591	0.0390934	0.341855	0.0222723	0.189046	0.000904672	0.25845	0.000982208	0.264598	0.19966	0.56519	0.00734163	0.406395	0.00824105	0.413386	0.00458466	0.381202	0.000196926	0.319117	0.00021099	0.325304	0.00827763	0.260935	0.00954475	0.267404	FALSE
chr14	38089720	C	T	chr14_38089720_C_T	0.0065721	0.789498	0.0065721	0.802569	0.00510357	0.918894	3.31953e-05	0.850803	3.31953e-05	0.864214	0.160473	0.628503	0.00102048	0.739277	0.00102048	0.752439	0.000802222	0.784926	5.02734e-06	0.801713	5.02734e-06	0.815334	0.00153866	0.712674	0.00153866	0.725777	FALSE
chr14	38103975	C	T	chr14_38103975_C_T	-0.134423	0.0804073	0.134423	0.0770623	0.0231828	0.169597	-0.00313872	0.103774	0.00313872	0.100026	0.264266	0.474993	-0.0365143	0.153093	0.0365143	0.148303	0.00612864	0.299712	-0.00085259	0.142589	0.00085259	0.137359	-0.0339997	0.0552197	0.0339997	0.0521299	FALSE
chr14	38104033	T	C	chr14_38104033_T_C	0.806733	0.00127924	0.806733	0.00142112	0.091501	0.00686731	0.073759	0.00261721	0.073759	0.00275152	0.479523	0.286818	0.394561	0.00338883	0.394561	0.00358176	0.0436781	0.0129271	0.0358436	0.0032834	0.0358436	0.00347939	0.205864	0.000878926	0.205864	0.000900555	TRUE
chr14	38104271	T	A	chr14_38104271_T_A	0.0338279	0.363433	0.0369269	0.371029	0.017032	0.313489	0.000822929	0.324856	0.000843947	0.332169	0.260675	0.480418	0.00976905	0.382557	0.0105571	0.388821	0.00465891	0.390852	0.000234263	0.339423	0.000239607	0.346164	0.00872064	0.282465	0.00948918	0.289085	FALSE
chr14	38104321	C	T	chr14_38104321_C_T	-0.0809635	0.158352	0.0809635	0.151936	0.0205852	0.210565	-0.00168688	0.166667	0.00168688	0.160264	0.247932	0.497013	-0.020367	0.23817	0.020367	0.231827	0.00510096	0.348587	-0.000423045	0.21244	0.000423045	0.205235	-0.0205678	0.111947	0.0205678	0.106425	FALSE
chr14	38124988	C	T	chr14_38124988_C_T	-0.0160793	0.60829	0.0160793	0.597389	0.00862559	0.677857	-0.00012861	0.672504	0.00012861	0.659934	0.315274	0.417516	-0.00499636	0.549491	0.00499636	0.539873	0.00268885	0.514463	-3.93091e-05	0.606665	3.93091e-05	0.593743	-0.00426187	0.512079	0.00426187	0.500918	FALSE
chr14	38125431	G	A	chr14_38125431_G_A	-0.1384	0.0834	0.1384	0.0798839	0.0263438	0.139987	-0.00401174	0.0964735	0.00401174	0.0931997	0.517579	0.26576	-0.0696378	0.0785845	0.0696378	0.0754402	0.0133522	0.124847	-0.00197283	0.0834324	0.00197283	0.0808333	-0.0334249	0.0614785	0.0334249	0.0579231	FALSE
chr14	38129717	T	C	chr14_38129717_T_C	0.0413469	0.298308	0.0413469	0.30885	0.0153601	0.356179	0.000573826	0.308862	0.000573826	0.320145	0.423933	0.325609	0.0170788	0.251156	0.0170788	0.25811	0.00666115	0.288805	0.000240474	0.261773	0.000240474	0.270741	0.0108294	0.217751	0.0108294	0.225993	FALSE
chr14	38211443	A	G	chr14_38211443_A_G	-0.114541	0.106568	0.114541	0.102269	0.0255173	0.150285	-0.00320246	0.116811	0.00320246	0.11233	0.772793	0.13311	-0.0888303	0.0582375	0.0888303	0.0562565	0.0197696	0.0693012	-0.00248972	0.0721004	0.00248972	0.0698112	-0.0152516	0.169465	0.0152516	0.162791	FALSE
chr14	38256080	G	A	chr14_38256080_G_A	-0.0429613	0.31456	0.0429613	0.304418	0.0175531	0.27267	-0.000766819	0.288661	0.000766819	0.278856	0.86766	0.0665663	-0.0373374	0.148321	0.0373374	0.143896	0.0152183	0.102621	-0.000665903	0.166809	0.000665903	0.160966	-0.00311066	0.569936	0.00311066	0.555498	FALSE
chr14	38722150	T	C	chr14_38722150_T_C	0.040734	0.303721	0.040734	0.313291	0.00935474	0.623554	0.000387102	0.389583	0.000387102	0.402709	0.564639	0.237612	0.0226369	0.204791	0.0226369	0.211097	0.00522361	0.34161	0.0002121	0.280778	0.0002121	0.290028	0.00944313	0.251128	0.00944313	0.259828	FALSE
chr14	38722184	T	G	chr14_38722184_T_G	-0.00773481	0.758083	0.00873639	0.747976	0.0104199	0.560487	-7.98294e-05	0.721807	9.28235e-05	0.710387	0.537566	0.252599	-0.00435768	0.519639	0.00486963	0.511588	0.00568067	0.321588	-4.56724e-05	0.531496	5.23143e-05	0.522872	-0.00173079	0.681475	0.00199438	0.672048	FALSE
chr14	39015697	C	T	chr14_39015697_C_T	-0.0484013	0.287334	0.0484013	0.278762	0.0194062	0.24425	-0.000959887	0.268198	0.000959887	0.25883	0.45687	0.299971	-0.0232077	0.227333	0.0232077	0.220443	0.00880877	0.215688	-0.000455943	0.222204	0.000455943	0.214311	-0.0120298	0.220979	0.0120298	0.212684	FALSE
chr14	39015737	A	T	chr14_39015737_A_T	0.00665596	0.645515	0.0124605	0.652853	0.00566967	0.895719	4.30456e-05	0.75213	6.84297e-05	0.760723	0.447865	0.306235	0.00293478	0.474006	0.00586025	0.480384	0.00253795	0.531451	1.98142e-05	0.590002	3.26076e-05	0.59812	0.00160217	0.552661	0.00314559	0.559351	FALSE
chr14	39016836	A	G	chr14_39016836_A_G	0.0122503	0.589945	0.0168816	0.595289	0.00840223	0.689826	0.000157857	0.621917	0.000186925	0.628409	0.34962	0.382817	0.00464862	0.504496	0.0062348	0.508219	0.00297667	0.492913	5.93422e-05	0.54322	6.94629e-05	0.54744	0.00331232	0.50591	0.00444607	0.509992	FALSE
chr14	39017316	G	C	chr14_39017316_G_C	-0.0818649	0.181318	0.0818649	0.17517	0.0318214	0.0951231	-0.00277177	0.134934	0.00277177	0.130222	0.60081	0.218518	-0.0481489	0.127314	0.0481489	0.123024	0.0191692	0.0710163	-0.00162986	0.102391	0.00162986	0.0985607	-0.0177986	0.157413	0.0177986	0.151195	FALSE
chr14	39017885	C	G	chr14_39017885_C_G	0.0737647	0.202124	0.0737647	0.20937	0.0609832	0.0220979	0.00509474	0.0897108	0.00509474	0.0931979	0.50295	0.272909	0.0387686	0.162862	0.0387686	0.167827	0.0308087	0.0292769	0.00270815	0.0788339	0.00270815	0.0820825	0.0173397	0.155154	0.0173397	0.161849	FALSE
chr14	39097367	C	T	chr14_39097367_C_T	0.184558	0.048123	0.229196	0.0487233	0.0281084	0.120057	0.00508161	0.074197	0.00643864	0.0746747	0.666446	0.177981	0.14264	0.0322997	0.169771	0.0328889	0.0186602	0.0741305	0.00390877	0.053208	0.00473303	0.0530503	0.0247884	0.0637402	0.034141	0.065275	FALSE
chr14	39103614	C	G	chr14_39103614_C_G	-0.00359981	0.81967	0.00617014	0.815192	0.00949298	0.612772	-2.88727e-05	0.780352	6.7173e-05	0.775431	0.795759	0.118304	-0.00282177	0.52049	0.00492084	0.517047	0.00760324	0.25401	-2.2356e-05	0.542566	5.37651e-05	0.538438	-0.00042714	0.863154	0.000687553	0.858237	FALSE
chr14	39103859	T	C	chr14_39103859_T_C	-0.00386349	0.779688	0.00752615	0.771447	0.00692174	0.788257	-3.21321e-05	0.790533	5.9494e-05	0.781191	0.573741	0.23476	-0.00217932	0.533408	0.00430228	0.526217	0.00397222	0.414442	-1.82445e-05	0.596412	3.41041e-05	0.588396	-0.00090668	0.712833	0.00169745	0.704596	FALSE
chr14	39114277	A	G	chr14_39114277_A_G	0.0395462	0.108049	0.108982	0.109292	0.0648709	0.0186719	0.00278532	0.0502633	0.00720437	0.0508701	0.939508	0.0123454	0.0356801	0.0457536	0.101845	0.0460318	0.0609234	0.00519873	0.00251876	0.027003	0.00673079	0.0271321	0.00191181	0.457555	0.00455404	0.461168	TRUE
chr14	39114527	G	T	chr14_39114527_G_T	0.00288893	0.838248	0.00507899	0.843444	0.00715843	0.789042	1.8508e-05	0.847941	3.61809e-05	0.853097	0.92164	0.0232507	0.00266993	0.523072	0.00466294	0.526815	0.00659506	0.279697	1.71323e-05	0.588122	3.32117e-05	0.592725	0.000161964	0.938078	0.000250885	0.941037	FALSE
chr14	39170326	T	G	chr14_39170326_T_G	0.080608	0.161628	0.080608	0.167986	0.021442	0.206654	0.00201508	0.165331	0.00201508	0.171888	0.891044	0.0476273	0.0717859	0.0735492	0.0717859	0.0763783	0.0190798	0.0748371	0.00179147	0.0930742	0.00179147	0.0964087	0.00474141	0.441838	0.00474141	0.454255	FALSE
chr14	39170788	C	G	chr14_39170788_C_G	-0.0433725	0.320416	0.0433725	0.311224	0.0159611	0.314922	-0.000695594	0.318168	0.000695594	0.307774	0.834065	0.0922011	-0.0360672	0.161844	0.0360672	0.156257	0.0132943	0.125184	-0.000577726	0.190311	0.000577726	0.183344	-0.00396494	0.512826	0.00396494	0.499757	FALSE
chr14	39175294	G	A	chr14_39175294_G_A	0.0487016	0.251303	0.0575688	0.257705	0.00711581	0.789233	0.000325946	0.415902	0.000407968	0.423564	0.975585	0.00164631	0.0476417	0.106954	0.0562343	0.109433	0.00693817	0.268862	0.000318879	0.230504	0.000398361	0.235683	0.00124014	0.727807	0.00148784	0.738074	FALSE
chr14	39175568	C	G	chr14_39175568_C_G	0.0150798	0.57915	0.0163733	0.590793	0.00809321	0.715313	0.000136711	0.611976	0.000144319	0.624731	0.92381	0.0222568	0.0139609	0.293359	0.0151459	0.298881	0.00747698	0.251013	0.000126445	0.372287	0.000133414	0.380076	0.000612922	0.849267	0.000673262	0.857582	FALSE
chr14	39183015	T	C	chr14_39183015_T_C	-0.00437489	0.618895	0.0149141	0.616101	0.0116259	0.500281	-6.84013e-06	0.57635	0.000205453	0.573592	0.203543	0.559352	-0.000728719	0.60026	0.00302991	0.597897	0.00242511	0.550731	5.11609e-07	0.574954	4.29475e-05	0.572265	-0.00108611	0.524595	0.00374422	0.52127	FALSE
chr14	39183198	A	G	chr14_39183198_A_G	0.0231869	0.466494	0.0231869	0.479251	0.0144077	0.368963	0.000335226	0.414307	0.000335226	0.4282	0.162329	0.627353	0.00376077	0.528051	0.00376077	0.540718	0.00233601	0.55258	5.43532e-05	0.480044	5.43532e-05	0.49361	0.00587516	0.367234	0.00587516	0.3791	FALSE
chr14	39183294	A	G	chr14_39183294_A_G	0.0975293	0.142597	0.0975293	0.14824	0.0293504	0.118731	0.00347892	0.125242	0.00347892	0.129848	0.156968	0.637245	0.0178074	0.290354	0.0178074	0.298205	0.00500634	0.367139	0.000655764	0.209266	0.000655764	0.21555	0.023453	0.108006	0.023453	0.112861	FALSE
chr14	39183420	C	G	chr14_39183420_C_G	0.0271997	0.419326	0.0271997	0.432129	0.00986387	0.595656	0.000273184	0.456419	0.000273184	0.471318	0.129125	0.687962	0.00368457	0.537177	0.00368457	0.549501	0.00128042	0.693907	3.72061e-05	0.543507	3.72061e-05	0.557839	0.00643251	0.344935	0.00643251	0.35607	FALSE
chr14	39183520	T	G	chr14_39183520_T_G	0.0587922	0.240624	0.0587922	0.249588	0.0210885	0.217851	0.00161139	0.213809	0.00161139	0.222362	0.121532	0.703515	0.00669044	0.433114	0.00669044	0.444048	0.00245011	0.543979	0.000171828	0.348642	0.000171828	0.360165	0.0128857	0.19593	0.0128857	0.204214	FALSE
chr14	39183686	T	C	chr14_39183686_T_C	-0.0163991	0.592408	0.0163991	0.578631	0.0195403	0.229714	-0.000310062	0.471934	0.000310062	0.45846	0.0905489	0.767817	-0.00137745	0.722889	0.00137745	0.709984	0.00176492	0.623209	-2.55464e-05	0.624942	2.55464e-05	0.610162	-0.00372517	0.52445	0.00372517	0.511405	FALSE
chr14	39183801	C	T	chr14_39183801_C_T	-0.011851	0.681863	0.011851	0.667582	0.00530061	0.930854	-6.12864e-05	0.781481	6.12864e-05	0.767163	0.0886197	0.772084	-0.000995734	0.764061	0.000995734	0.751063	0.000474305	0.858216	-5.20351e-06	0.819875	5.20351e-06	0.80636	-0.00249615	0.623629	0.00249615	0.609281	FALSE
chr14	39185049	G	T	chr14_39185049_G_T	-0.0399001	0.331178	0.0399001	0.321372	0.0110167	0.524995	-0.000449757	0.3832	0.000449757	0.370919	0.0987948	0.746964	-0.00389915	0.549039	0.00389915	0.536352	0.00109515	0.729016	-4.38998e-05	0.543624	4.38998e-05	0.530155	-0.00853169	0.290271	0.00853169	0.281602	FALSE
chr14	39185149	A	G	chr14_39185149_A_G	0.030448	0.382974	0.030448	0.394265	0.0106512	0.547315	0.000325434	0.415607	0.000325434	0.42913	0.114132	0.715775	0.00353555	0.543007	0.00353555	0.556549	0.00122735	0.7052	3.81624e-05	0.537907	3.81624e-05	0.55188	0.00682154	0.326574	0.00682154	0.337188	FALSE
chr14	39185167	C	G	chr14_39185167_C_G	0.0101572	0.608226	0.0144025	0.617349	0.0100458	0.581974	0.00011587	0.603564	0.000143079	0.614921	0.113219	0.717728	0.00127353	0.690636	0.0014971	0.698726	0.00122875	0.709487	1.41668e-05	0.675646	1.55997e-05	0.68535	0.00240882	0.543469	0.00319958	0.552405	FALSE
chr14	39185254	A	G	chr14_39185254_A_G	0.137771	0.0717663	0.137771	0.0756152	0.0291879	0.115349	0.00432679	0.0801939	0.00432679	0.0831824	0.154029	0.64025	0.0234594	0.217662	0.0234594	0.22428	0.00469844	0.37852	0.000765189	0.161447	0.000765189	0.167188	0.0324611	0.0570185	0.0324611	0.0605263	FALSE
chr14	39185335	G	C	chr14_39185335_G_C	0.000113556	0.421981	0.0311738	0.424542	0.0146619	0.358127	-1.43954e-05	0.393163	0.000489483	0.396016	0.123656	0.697059	-0.00154263	0.568577	0.00405806	0.570306	0.00184036	0.616824	-2.70088e-05	0.516186	6.53207e-05	0.518039	-0.000638328	0.378107	0.00656113	0.379959	FALSE
chr14	39187374	C	T	chr14_39187374_C_T	0.0168223	0.568284	0.0168223	0.581471	0.00967742	0.605595	0.00017215	0.572472	0.00017215	0.587379	0.0409356	0.879372	0.000793042	0.784108	0.000793042	0.79719	0.000405244	0.875238	8.24604e-06	0.76924	8.24604e-06	0.783354	0.00294393	0.570429	0.00294393	0.582024	FALSE
chr14	39187659	T	C	chr14_39187659_T_C	-0.0101181	0.70097	0.0111546	0.693371	0.00785527	0.733182	-9.63192e-05	0.739114	0.000103182	0.731105	0.0699239	0.811151	-0.000728346	0.822521	0.000827349	0.815544	0.000558209	0.839572	-7.19217e-06	0.827291	7.84768e-06	0.820041	-0.00214364	0.668845	0.002385	0.660655	FALSE
chr14	39187692	G	A	chr14_39187692_G_A	0.0322315	0.39811	0.0322315	0.409663	0.0149277	0.383453	0.00069007	0.37476	0.00069007	0.386533	0.0826191	0.782549	0.00271094	0.611032	0.00271094	0.624911	0.00124405	0.70483	5.78874e-05	0.543929	5.78874e-05	0.557764	0.00684536	0.365723	0.00684536	0.376284	FALSE
chr14	39188223	A	G	chr14_39188223_A_G	0.000206169	0.455538	0.0256953	0.457386	0.0126761	0.440126	4.24049e-05	0.439624	0.00033257	0.442828	0.173208	0.609006	-3.60803e-05	0.513072	0.00460709	0.513892	0.00216607	0.571636	8.02012e-06	0.490504	5.88044e-05	0.492954	0.000274703	0.363722	0.006315	0.366115	FALSE
chr14	39188414	G	C	chr14_39188414_G_C	0.00660549	0.52582	0.019698	0.529585	0.0173987	0.276802	6.37221e-05	0.422935	0.000334359	0.426636	0.161407	0.629329	0.00097593	0.567669	0.00320247	0.571968	0.00282707	0.502701	8.57831e-06	0.487056	5.4908e-05	0.490609	0.00153389	0.4379	0.00467472	0.441316	FALSE
chr14	39207348	T	C	chr14_39207348_T_C	0.0114927	0.629533	0.0150984	0.637209	0.00888064	0.658825	0.000150056	0.636342	0.000174481	0.645421	0.541126	0.250566	0.00518144	0.436324	0.00729075	0.44325	0.00468182	0.372678	6.56715e-05	0.476275	7.99599e-05	0.484776	0.00289153	0.545485	0.0036823	0.55332	FALSE
chr14	39229092	C	T	chr14_39229092_C_T	-0.020733	0.464566	0.0251091	0.455642	0.0103445	0.564165	-0.000218872	0.4965	0.000266967	0.487112	0.702993	0.163479	-0.015469	0.258243	0.0180297	0.254169	0.00721599	0.262726	-0.000162022	0.321959	0.000190165	0.316266	-0.00315194	0.488394	0.00409832	0.479419	FALSE
chr14	39229262	C	A	chr14_39229262_C_A	-0.224474	0.033549	0.224474	0.0320838	0.0287467	0.121539	-0.00678317	0.0556536	0.00678317	0.0536053	0.746852	0.136153	-0.166849	0.0205865	0.166849	0.0200691	0.0212777	0.0615655	-0.00500264	0.0366604	0.00500264	0.0352905	-0.0346079	0.0564102	0.0346079	0.0534274	TRUE
chr14	39229574	T	C	chr14_39229574_T_C	-0.00173564	0.755701	0.00820789	0.756707	0.0108347	0.535308	1.66718e-06	0.730726	8.27175e-05	0.732552	0.690925	0.171778	-0.00110298	0.503295	0.00543532	0.504254	0.00757178	0.247722	1.67591e-06	0.51831	5.49386e-05	0.518726	-0.000384267	0.727724	0.00161646	0.727777	FALSE
chr14	39229895	C	G	chr14_39229895_C_G	-0.0185155	0.519889	0.0214659	0.510899	0.00687701	0.808417	-0.000141894	0.620971	0.000158349	0.609741	0.406151	0.335956	-0.00752748	0.402106	0.00874282	0.395348	0.00282982	0.502613	-5.87887e-05	0.497119	6.55667e-05	0.487393	-0.00495737	0.41281	0.0057259	0.40476	FALSE
chr14	39231769	G	A	chr14_39231769_G_A	0.557477	0.00410041	0.557477	0.00447024	0.098258	0.00551598	0.0561371	0.00400634	0.0561371	0.0043342	0.491251	0.278751	0.278818	0.00787151	0.278818	0.00798364	0.048374	0.0102116	0.0280973	0.00516783	0.0280973	0.00520115	0.138431	0.0026157	0.138431	0.00287731	TRUE
chr14	39267476	T	C	chr14_39267476_T_C	-0.094192	0.174346	0.0957079	0.169029	0.0215564	0.220914	-0.00298071	0.185829	0.00299252	0.180877	0.883813	0.0522212	-0.0836806	0.0841008	0.0850252	0.0823627	0.0191434	0.0812628	-0.00266445	0.107596	0.00267493	0.106471	-0.00550042	0.435083	0.0056211	0.42609	FALSE
chr14	39268011	C	G	chr14_39268011_C_G	0.263022	0.0225774	0.263022	0.0236689	0.0517536	0.0329843	0.0136731	0.0243287	0.0136731	0.024993	0.646914	0.197088	0.170405	0.018897	0.170405	0.0192269	0.0335279	0.0242307	0.00886891	0.0185327	0.00886891	0.019006	0.0546422	0.0205098	0.0546422	0.0223234	TRUE
chr14	39342821	C	T	chr14_39342821_C_T	-0.0430954	0.310998	0.0430954	0.300911	0.0142997	0.370645	-0.000613845	0.324107	0.000613845	0.313431	0.509786	0.271862	-0.0232237	0.223114	0.0232237	0.216912	0.00735653	0.254456	-0.000331905	0.248124	0.000331905	0.240227	-0.0103816	0.247393	0.0103816	0.238759	FALSE
chr14	39343027	A	G	chr14_39343027_A_G	0.132672	0.0762234	0.132672	0.0797199	0.0149444	0.352174	0.00209013	0.139428	0.00209013	0.145133	0.594188	0.224562	0.0795406	0.0606257	0.0795406	0.0631916	0.00884045	0.21228	0.00125203	0.105521	0.00125203	0.109762	0.028223	0.0664914	0.028223	0.0701963	FALSE
chr14	39383729	T	C	chr14_39383729_T_C	0.0264992	0.384651	0.0318068	0.392066	0.0117839	0.484038	0.00041268	0.400688	0.000436221	0.410499	0.441504	0.310842	0.0114374	0.298548	0.0137881	0.304315	0.00519753	0.350284	0.000177437	0.325666	0.000187864	0.333136	0.00688347	0.296091	0.00819188	0.302651	FALSE
chr14	39389229	T	C	chr14_39389229_T_C	0.0312207	0.386846	0.0312207	0.39827	0.0104433	0.557944	0.000311795	0.431805	0.000311795	0.446159	0.0818759	0.784691	0.00236277	0.610864	0.00236277	0.623949	0.000849737	0.773936	2.36161e-05	0.600391	2.36161e-05	0.615518	0.00623561	0.356893	0.00623561	0.368146	FALSE
chr14	39389238	A	G	chr14_39389238_A_G	0.0228947	0.464637	0.0228947	0.478046	0.0103016	0.56743	0.000236104	0.480351	0.000236104	0.495748	0.0803039	0.787691	0.00179441	0.649628	0.00179441	0.662854	0.000841989	0.776586	1.8778e-05	0.634375	1.8778e-05	0.649113	0.00463026	0.427055	0.00463026	0.439982	FALSE
chr14	39393428	T	G	chr14_39393428_T_G	-0.0890436	0.155064	0.0890436	0.149098	0.0197229	0.228606	-0.00182702	0.173172	0.00182702	0.166576	0.139062	0.669828	-0.0126673	0.336394	0.0126673	0.327997	0.00267042	0.518285	-0.000256504	0.292864	0.000256504	0.283556	-0.0204948	0.122089	0.0204948	0.116788	FALSE
chr14	39393765	C	T	chr14_39393765_C_T	0.00396031	0.848113	0.00446286	0.85816	0.00593842	0.869447	1.9094e-05	0.895652	2.13676e-05	0.905021	0.112728	0.720295	0.000466982	0.833742	0.000526077	0.842629	0.000671377	0.814559	2.21487e-06	0.870831	2.48222e-06	0.880081	0.000871747	0.796558	0.000998777	0.806712	FALSE
chr14	39393824	A	G	chr14_39393824_A_G	0.0111774	0.651032	0.0130941	0.660175	0.00993102	0.587655	0.000118954	0.63461	0.00013185	0.645718	0.121106	0.704103	0.00160508	0.689695	0.00174645	0.698222	0.00123618	0.702269	1.67836e-05	0.67765	1.77347e-05	0.688044	0.00263906	0.566768	0.00307414	0.574701	FALSE
chr14	39394252	G	C	chr14_39394252_G_C	9.11812e-05	0.838797	0.00502569	0.841447	0.00452813	0.965693	1.00786e-06	0.904088	2.11579e-05	0.907131	0.0527971	0.851559	-1.07629e-05	0.881973	0.000278142	0.884475	0.000230087	0.919492	-2.92348e-08	0.919764	1.14837e-06	0.922376	2.38182e-05	0.819802	0.000881274	0.822908	FALSE
chr14	39394598	A	G	chr14_39394598_A_G	0.00323215	0.883197	0.00340013	0.892369	0.00573609	0.891255	2.02631e-05	0.899645	2.12036e-05	0.908923	0.0486447	0.861585	0.000197743	0.904753	0.00020433	0.913179	0.000287422	0.904225	1.23067e-06	0.917211	1.26755e-06	0.925866	0.000557346	0.866415	0.000589104	0.875028	FALSE
chr14	39394703	C	A	chr14_39394703_C_A	-0.0271723	0.471947	0.0271723	0.460014	0.00843767	0.687362	-0.000242362	0.545736	0.000242362	0.531249	0.0396621	0.883188	-0.00120617	0.762972	0.00120617	0.749471	0.000356348	0.885439	-1.11409e-05	0.764756	1.11409e-05	0.74997	-0.00429046	0.498873	0.00429046	0.486035	FALSE
chr14	39405198	G	C	chr14_39405198_G_C	0.00297964	0.777049	0.0070006	0.785175	0.0081177	0.701132	3.74762e-05	0.769456	5.66611e-05	0.78018	0.123728	0.697003	0.000149055	0.761077	0.000898951	0.768557	0.00098226	0.750058	3.29718e-06	0.771962	6.87509e-06	0.780937	0.000652619	0.704276	0.00160852	0.712059	FALSE
chr14	39406745	T	C	chr14_39406745_T_C	0.0885233	0.139824	0.0885233	0.145521	0.0233681	0.172581	0.00223496	0.140416	0.00223496	0.145805	0.0279642	0.914428	0.00273997	0.603328	0.00273997	0.615755	0.000698557	0.810216	7.1498e-05	0.468914	7.1498e-05	0.481778	0.0109993	0.228659	0.0109993	0.236796	FALSE
chr14	39406815	C	T	chr14_39406815_C_T	-0.041391	0.318185	0.041391	0.308485	0.014559	0.361918	-0.000611612	0.320852	0.000611612	0.310174	0.0153278	0.948023	-0.00062431	0.82137	0.00062431	0.80884	0.000220599	0.92461	-9.13979e-06	0.761638	9.13979e-06	0.747978	-0.00346317	0.536847	0.00346317	0.52381	FALSE
chr14	39407085	C	A	chr14_39407085_C_A	0.000403376	0.779313	0.00757783	0.778631	0.0139587	0.384892	-2.29628e-05	0.705884	0.000102233	0.704974	0.00615939	0.976844	-6.4224e-06	0.965945	4.90865e-05	0.966204	9.05528e-05	0.964226	-2.63651e-07	0.951605	7.23225e-07	0.950432	-0.000119091	0.916418	0.000389031	0.913526	FALSE
chr14	39407231	C	T	chr14_39407231_C_T	-0.00760067	0.798357	0.00760067	0.784481	0.00776451	0.740945	-6.95082e-05	0.802442	6.95082e-05	0.788273	0.00106388	0.995662	-6.32444e-06	0.995679	6.32444e-06	0.992146	7.70286e-06	0.996266	-5.3212e-08	0.994974	5.3212e-08	0.991592	-4.60486e-05	0.992317	4.60486e-05	0.986454	FALSE
chr14	39408028	C	G	chr14_39408028_C_G	0.00298193	0.593879	0.0154778	0.597136	0.01075	0.541619	6.8831e-05	0.572707	0.000163356	0.578039	0.00123696	0.994895	1.03057e-06	0.975547	2.09132e-05	0.979813	1.29766e-05	0.993697	6.15143e-08	0.970379	2.12779e-07	0.974667	1.27031e-05	0.944111	0.000222303	0.945073	FALSE
chr14	39408569	A	G	chr14_39408569_A_G	-0.00195988	0.783773	0.00779399	0.779956	0.00969662	0.603595	-4.43778e-05	0.745006	0.00010305	0.741739	0.0491783	0.860755	-6.66363e-05	0.880625	0.000374549	0.877512	0.000467302	0.861145	-1.73952e-06	0.858164	4.90571e-06	0.85505	-0.000328691	0.764566	0.00137669	0.761603	FALSE
chr14	39408744	A	G	chr14_39408744_A_G	0.00930604	0.714914	0.00930604	0.728821	0.00446456	0.967254	4.59132e-05	0.813933	4.59132e-05	0.828142	0.110424	0.726574	0.000989007	0.747327	0.000989007	0.760445	0.000477456	0.857421	4.73268e-06	0.81613	4.73268e-06	0.829445	0.0020182	0.656363	0.0020182	0.669707	FALSE
chr14	39419568	C	G	chr14_39419568_C_G	0.0305784	0.399323	0.0305784	0.410427	0.011773	0.485145	0.000420628	0.409359	0.000420628	0.421777	0.351068	0.382721	0.0100725	0.353512	0.0100725	0.36308	0.00399415	0.410831	0.000136591	0.366336	0.000136591	0.377388	0.00799816	0.304188	0.00799816	0.314156	FALSE
chr14	39421341	T	G	chr14_39421341_T_G	0.00873987	0.730136	0.00873987	0.743533	0.00786965	0.732037	6.90835e-05	0.737374	6.90835e-05	0.752525	0.141356	0.664235	0.00124403	0.71872	0.00124403	0.73154	0.00110942	0.723952	9.79893e-06	0.73365	9.79893e-06	0.747631	0.00203408	0.654031	0.00203408	0.667098	FALSE
chr14	39422190	G	A	chr14_39422190_G_A	-0.00776175	0.428987	0.0282082	0.42628	0.015146	0.341315	-8.09603e-05	0.389432	0.000410133	0.386854	0.0844531	0.778466	0.000104613	0.636666	0.00229527	0.634645	0.00130711	0.693846	3.46821e-06	0.570107	3.43685e-05	0.56784	-0.000663734	0.396707	0.00555758	0.394384	FALSE
chr14	39422255	C	T	chr14_39422255_C_T	0.0167152	0.556638	0.0167152	0.570174	0.0060557	0.873492	0.000104395	0.653211	0.000104395	0.668781	0.0821602	0.783661	0.00131258	0.702047	0.00131258	0.714598	0.000503036	0.851684	8.31019e-06	0.747425	8.31019e-06	0.760639	0.00340759	0.516863	0.00340759	0.529816	FALSE
chr14	39423824	A	C	chr14_39423824_A_C	0.0260606	0.442488	0.0260606	0.454092	0.0205116	0.210774	0.000541517	0.337567	0.000541517	0.349218	0.0280801	0.912039	0.000780656	0.776246	0.000780656	0.789209	0.000567221	0.835401	1.59162e-05	0.67124	1.59162e-05	0.685882	0.00361719	0.506505	0.00361719	0.518901	FALSE
chr14	39431468	T	C	chr14_39431468_T_C	-0.0129876	0.441389	0.0275553	0.437284	0.0102163	0.573603	-0.000134079	0.4956	0.000278841	0.490784	0.877406	0.0585236	-0.0113169	0.222881	0.0241596	0.221445	0.00896044	0.205622	-0.000116732	0.295926	0.000244348	0.293601	-0.00091462	0.708306	0.00172444	0.705357	FALSE
chr14	39431953	C	A	chr14_39431953_C_A	0.00988547	0.53412	0.0192838	0.54091	0.011695	0.487985	0.000129833	0.514601	0.000226784	0.522965	0.970605	0.00252775	0.00952333	0.250408	0.0187126	0.254304	0.0113387	0.15663	0.000125067	0.291037	0.000219862	0.296525	0.000276291	0.869459	0.000565286	0.877516	FALSE
chr14	39432376	C	G	chr14_39432376_C_G	-0.0537544	0.261909	0.0537544	0.253013	0.0227118	0.182504	-0.00127676	0.220162	0.00127676	0.212403	0.994782	4.52266e-05	-0.0534664	0.108236	0.0534664	0.104195	0.0225938	0.054773	-0.00127008	0.115737	0.00127008	0.111722	-0.000485892	0.903151	0.000485892	0.891348	FALSE
chr14	39432392	G	C	chr14_39432392_G_C	0.00656836	0.49592	0.0222724	0.49826	0.0233765	0.171746	2.98098e-05	0.352348	0.000517207	0.354535	0.995068	4.15726e-05	0.00654411	0.223528	0.0221607	0.225378	0.0232578	0.0510807	2.98387e-05	0.189999	0.000514588	0.191279	2.22303e-05	0.949487	0.000200073	0.950472	FALSE
chr14	39432582	T	G	chr14_39432582_T_G	-0.0766664	0.169689	0.0766664	0.162945	0.0161117	0.310803	-0.00124957	0.204747	0.00124957	0.197328	0.993629	6.7098e-05	-0.0761845	0.0671302	0.0761845	0.0642133	0.0160089	0.0946717	-0.00124172	0.107557	0.00124172	0.103411	-0.000778062	0.851604	0.000778062	0.839265	FALSE
chr14	39432736	A	G	chr14_39432736_A_G	-0.0233494	0.49565	0.0233494	0.483058	0.00683371	0.809186	-0.000142071	0.619313	0.000142071	0.603211	0.98333	0.000567259	-0.022932	0.225809	0.022932	0.219041	0.00672297	0.277688	-0.000139621	0.358297	0.000139621	0.347689	-0.000508122	0.899163	0.000508122	0.887346	FALSE
chr14	39433133	T	G	chr14_39433133_T_G	-0.0203993	0.525449	0.0203993	0.512029	0.0095533	0.614072	-0.000206908	0.549701	0.000206908	0.534158	0.881365	0.0512354	-0.0180705	0.257654	0.0180705	0.250318	0.00847369	0.221625	-0.000184465	0.326688	0.000184465	0.317054	-0.00117344	0.788047	0.00117344	0.774684	FALSE
chr14	39433231	T	C	chr14_39433231_T_C	0.0199932	0.511937	0.0213598	0.521874	0.0386662	0.0689033	0.00085678	0.287903	0.000911901	0.294475	0.828391	0.0914343	0.0169084	0.275041	0.0180245	0.279926	0.0323877	0.0279998	0.000731021	0.174467	0.000776038	0.177945	0.00159582	0.687151	0.00175778	0.697286	FALSE
chr14	39469098	C	T	chr14_39469098_C_T	0.0155053	0.599898	0.0155053	0.61314	0.00894608	0.654703	0.000152705	0.619944	0.000152705	0.635328	0.203571	0.562291	0.00354924	0.587962	0.00354924	0.600437	0.00188941	0.613023	3.53831e-05	0.603166	3.53831e-05	0.61666	0.00399193	0.504531	0.00399193	0.517094	FALSE
chr14	39491523	T	C	chr14_39491523_T_C	-0.00345386	0.827158	0.0055589	0.823376	0.00484815	0.958865	-2.02168e-05	0.883285	2.85642e-05	0.879812	0.408294	0.335113	-0.00143891	0.654704	0.00234295	0.651109	0.00197914	0.592653	-8.4111e-06	0.746245	1.19934e-05	0.742611	-0.000781238	0.766695	0.00130841	0.762985	FALSE
chr14	39581993	T	G	chr14_39581993_T_G	0.00402821	0.854041	0.0041633	0.863543	0.00497917	0.935327	1.68124e-05	0.907301	1.78371e-05	0.916324	0.505492	0.271552	0.00201908	0.646016	0.0020906	0.655848	0.0025309	0.533508	8.4152e-06	0.744462	8.95772e-06	0.754542	0.000978135	0.794913	0.000997189	0.804424	FALSE
chr14	39582202	C	G	chr14_39582202_C_G	0.101818	0.130261	0.101818	0.135872	0.0290071	0.113109	0.00302258	0.114597	0.00302258	0.119543	0.513561	0.266767	0.0530247	0.111072	0.0530247	0.114701	0.0149211	0.105408	0.00157719	0.0973476	0.00157719	0.101181	0.0247757	0.09455	0.0247757	0.0993276	FALSE
chr14	39628097	T	G	chr14_39628097_T_G	-0.00220413	0.915441	0.00256881	0.913578	0.00592723	0.874668	-1.33876e-05	0.929069	1.52337e-05	0.927427	0.28962	0.446816	-0.00047225	0.825779	0.000618412	0.823251	0.00166683	0.633523	-2.90376e-06	0.85644	3.62333e-06	0.85316	-0.000560522	0.869272	0.000646268	0.866362	FALSE
chr14	39628118	G	C	chr14_39628118_G_C	-0.0212197	0.484016	0.0243283	0.474994	0.0143845	0.370115	-0.000309587	0.44945	0.000347903	0.439577	0.296661	0.438849	-0.00491546	0.452515	0.00631431	0.446702	0.00425601	0.396338	-7.42898e-05	0.42356	9.15316e-05	0.416622	-0.00567985	0.385037	0.00633723	0.376692	FALSE
chr14	39628154	G	T	chr14_39628154_G_T	-0.0110599	0.70897	0.0110599	0.695027	0.00722921	0.776643	-9.20606e-05	0.739029	9.20606e-05	0.724439	0.29994	0.434984	-0.00408071	0.587062	0.00408071	0.575291	0.00227903	0.565511	-3.47855e-05	0.637161	3.47855e-05	0.623557	-0.00272163	0.617205	0.00272163	0.604698	FALSE
chr14	39628372	G	A	chr14_39628372_G_A	-0.0226915	0.453229	0.0268616	0.444501	0.0147723	0.363156	-0.000355827	0.411256	0.000406296	0.403194	0.299451	0.43545	-0.00718641	0.41266	0.00838205	0.40611	0.00422257	0.398022	-0.000106384	0.391687	0.000120854	0.384565	-0.00553535	0.358102	0.00666275	0.351632	FALSE
chr14	39641185	A	G	chr14_39641185_A_G	0.0280644	0.416596	0.0280644	0.428819	0.00705144	0.792355	0.000203264	0.522838	0.000203264	0.538078	0.741649	0.148255	0.0204967	0.229047	0.0204967	0.235517	0.0052591	0.339997	0.000149744	0.33548	0.000149744	0.346278	0.00412849	0.47108	0.00412849	0.482758	FALSE
chr14	39641214	A	G	chr14_39641214_A_G	0.00412433	0.725997	0.00882877	0.733873	0.00664837	0.824696	1.8557e-05	0.763308	5.97277e-05	0.770606	0.750949	0.142771	0.00295048	0.426054	0.00661579	0.432618	0.0050124	0.350597	1.28542e-05	0.513607	4.4931e-05	0.521379	0.000647856	0.760466	0.00121314	0.768549	FALSE
chr14	39641607	G	A	chr14_39641607_G_A	-0.0417826	0.317864	0.0417826	0.308297	0.00747732	0.76164	-0.000317016	0.452628	0.000317016	0.438685	0.785555	0.120868	-0.0325182	0.164115	0.0325182	0.15859	0.00585636	0.31114	-0.000245849	0.277778	0.000245849	0.268965	-0.00505264	0.435972	0.00505264	0.424389	FALSE
chr14	39641661	A	T	chr14_39641661_A_T	-0.0260786	0.463273	0.0287712	0.456849	0.0177742	0.279718	-0.000594427	0.402586	0.00063305	0.396846	0.767907	0.131488	-0.0209035	0.267119	0.0228284	0.264187	0.0138052	0.125401	-0.000481045	0.258856	0.000508239	0.256411	-0.0027915	0.57061	0.00322657	0.564001	FALSE
chr14	39641859	G	C	chr14_39641859_G_C	0.2345	0.0316986	0.2345	0.0335879	0.0494643	0.038506	0.0130012	0.0311373	0.0130012	0.0324012	0.698468	0.169417	0.168081	0.0221553	0.168081	0.0229024	0.0352629	0.0229178	0.00947194	0.0222098	0.00947194	0.0226056	0.040121	0.0389678	0.040121	0.0419201	TRUE
chr14	39641866	A	C	chr14_39641866_A_C	-0.00239174	0.582985	0.0174317	0.584705	0.00755491	0.757725	-1.59885e-05	0.655799	0.000132635	0.658018	0.652367	0.1934	-0.00224444	0.374487	0.0112393	0.375243	0.00492262	0.355915	-1.59448e-05	0.46245	8.5242e-05	0.464925	-0.000342982	0.541719	0.00369976	0.543277	FALSE
chr14	39668663	G	C	chr14_39668663_G_C	-0.042044	0.319724	0.042044	0.309827	0.0140073	0.388177	-0.000637072	0.33388	0.000637072	0.322872	0.491032	0.279428	-0.0201019	0.241632	0.0201019	0.234629	0.00680277	0.273268	-0.000302103	0.26219	0.000302103	0.25397	-0.010742	0.244262	0.010742	0.235719	FALSE
chr14	40954681	C	T	chr14_40954681_C_T	-0.189036	0.046726	0.189036	0.0446376	0.0331502	0.0875305	-0.00628814	0.0563397	0.00628814	0.0544344	0.661934	0.189622	-0.123158	0.0337465	0.123158	0.0327693	0.0218258	0.0562295	-0.00406741	0.0409936	0.00406741	0.039844	-0.0373835	0.0493371	0.0373835	0.0461171	TRUE
chr14	40954749	G	A	chr14_40954749_G_A	0.0069153	0.72703	0.0095202	0.732866	0.00887372	0.661221	6.54189e-05	0.72665	8.79484e-05	0.732751	0.643603	0.199485	0.00399198	0.478371	0.00578367	0.48232	0.00565093	0.318142	3.70999e-05	0.515883	5.26352e-05	0.5208	0.00157835	0.673846	0.00206425	0.678925	FALSE
chr14	41605321	A	G	chr14_41605321_A_G	0.106822	0.102037	0.106822	0.106866	0.033965	0.085293	0.00378497	0.0855314	0.00378497	0.0886948	0.404548	0.337348	0.0432074	0.1173	0.0432074	0.121888	0.013784	0.120578	0.001535	0.0885556	0.001535	0.0921066	0.0275053	0.0682369	0.0275053	0.0722262	FALSE
chr14	41605523	G	A	chr14_41605523_G_A	-0.014074	0.505144	0.0242147	0.499089	0.00873831	0.666662	-0.000202296	0.554707	0.000273815	0.54752	0.371961	0.364085	-0.00485996	0.41609	0.00915403	0.411199	0.00325552	0.472351	-7.28168e-05	0.470334	0.000103101	0.463912	-0.00353939	0.404432	0.00609588	0.39917	FALSE
chr14	41606543	T	A	chr14_41606543_T_A	0.0391998	0.331339	0.0391998	0.341651	0.0149047	0.361711	0.000676462	0.322394	0.000676462	0.333163	0.768469	0.132801	0.0299753	0.176375	0.0299753	0.182185	0.0113357	0.158142	0.000513887	0.201992	0.000513887	0.208469	0.00503041	0.427469	0.00503041	0.438548	FALSE
chr14	41606630	G	A	chr14_41606630_G_A	0.0129597	0.479413	0.0243241	0.48318	0.00776811	0.741346	0.000105276	0.565926	0.00019564	0.571363	0.79675	0.115062	0.0097241	0.258431	0.0189404	0.261375	0.00614703	0.299067	7.71637e-05	0.359694	0.00015047	0.363005	0.00184988	0.582988	0.00301539	0.587284	FALSE
chr14	41606749	G	T	chr14_41606749_G_T	0.00528096	0.609904	0.0149385	0.614809	0.00927686	0.632115	4.93191e-05	0.616933	0.000150942	0.621985	0.809577	0.105693	0.00487868	0.338128	0.0120057	0.340778	0.00748288	0.248098	4.63952e-05	0.394231	0.000121109	0.396713	0.000339807	0.722911	0.00159106	0.726449	FALSE
chr14	41607077	G	C	chr14_41607077_G_C	0.142526	0.0679147	0.142526	0.0711183	0.0177954	0.266832	0.00260486	0.114104	0.00260486	0.118556	0.832544	0.0895864	0.118297	0.0344864	0.118297	0.0355619	0.0147964	0.107099	0.00216089	0.0676305	0.00216089	0.070465	0.0129873	0.182678	0.0129873	0.190308	FALSE
chr14	41607134	A	G	chr14_41607134_A_G	0.0159509	0.570282	0.0159509	0.584126	0.00988156	0.593135	0.000152163	0.572505	0.000152163	0.588092	0.814431	0.101396	0.0132046	0.299884	0.0132046	0.308412	0.00801983	0.232085	0.000125495	0.351507	0.000125495	0.362629	0.00143386	0.723208	0.00143386	0.735911	FALSE
chr14	41607231	C	T	chr14_41607231_C_T	0.0150685	0.552963	0.0177466	0.561938	0.0065307	0.836184	0.000101725	0.647318	0.000121142	0.657658	0.802021	0.109951	0.0126676	0.308234	0.01462	0.31322	0.00523593	0.340188	8.5634e-05	0.422836	9.97889e-05	0.429957	0.00132906	0.696637	0.00168474	0.70559	FALSE
chr14	41607437	G	T	chr14_41607437_G_T	0.0300428	0.4018	0.0317967	0.410851	0.0201142	0.232331	0.000459308	0.350457	0.000508342	0.358571	0.780937	0.124674	0.0234815	0.217856	0.0249198	0.223716	0.0157363	0.101644	0.000356239	0.216306	0.000396451	0.221115	0.00349175	0.509349	0.00368865	0.518365	FALSE
chr14	41607542	C	T	chr14_41607542_C_T	-0.143089	0.0760204	0.143089	0.0727337	0.028967	0.116934	-0.00439836	0.0847066	0.00439836	0.0814684	0.776685	0.127762	-0.110707	0.0417866	0.110707	0.0404553	0.0224476	0.0544885	-0.00339991	0.0526813	0.00339991	0.0510201	-0.0183337	0.137702	0.0183337	0.131645	FALSE
chr14	41608085	A	G	chr14_41608085_A_G	-0.0130352	0.645549	0.0137306	0.634889	0.00886194	0.660677	-0.000108162	0.67989	0.000115766	0.668378	0.802844	0.112731	-0.0106933	0.373952	0.0112256	0.367955	0.00709305	0.262605	-8.88464e-05	0.446134	9.46676e-05	0.438013	-0.00122902	0.763727	0.00133382	0.753895	FALSE
chr14	41718614	T	C	chr14_41718614_T_C	0.0918825	0.128758	0.0918825	0.134135	0.0211757	0.202422	0.00197331	0.142187	0.00197331	0.147856	0.591714	0.224886	0.0532341	0.095672	0.0532341	0.0995815	0.0126091	0.136296	0.00115281	0.107869	0.00115281	0.111979	0.0204821	0.107176	0.0204821	0.112586	FALSE
chr14	41718713	A	G	chr14_41718713_A_G	0.0116544	0.379879	0.0375045	0.382564	0.0211126	0.206661	8.98035e-05	0.319372	0.000807791	0.320989	0.643101	0.197818	0.0096145	0.233729	0.0256406	0.234789	0.0134859	0.12525	9.96429e-05	0.218374	0.000547441	0.219458	0.00122426	0.371193	0.0068009	0.373073	FALSE
chr14	41718729	C	T	chr14_41718729_C_T	-0.141557	0.0738467	0.141557	0.0709041	0.0296825	0.109207	-0.00430758	0.0817608	0.00430758	0.078484	0.644311	0.197781	-0.0917178	0.0533267	0.0917178	0.0510555	0.0191692	0.0714575	-0.0027998	0.0593411	0.0027998	0.0574504	-0.0284247	0.0720181	0.0284247	0.0682395	FALSE
chr14	41719148	C	T	chr14_41719148_C_T	-0.0383624	0.349123	0.0383624	0.339014	0.00838397	0.694022	-0.000344236	0.451462	0.000344236	0.437671	0.646895	0.194373	-0.0249383	0.210381	0.0249383	0.204221	0.00540718	0.333428	-0.000223877	0.305835	0.000223877	0.296368	-0.00731537	0.334173	0.00731537	0.323755	FALSE
chr14	41719240	T	C	chr14_41719240_T_C	0.00183028	0.797446	0.00647394	0.800305	0.0132449	0.424328	4.79526e-05	0.711474	0.000114967	0.714726	0.59114	0.222929	0.000733941	0.584778	0.00401612	0.587087	0.00797001	0.239243	2.3421e-05	0.544826	7.08332e-05	0.547454	0.000549407	0.751885	0.00138146	0.754975	FALSE
chr14	41719296	T	A	chr14_41719296_T_A	-0.00620511	0.820486	0.00620511	0.807052	0.00294021	0.999777	-1.87961e-05	0.933215	1.87961e-05	0.920359	0.544459	0.248459	-0.00331985	0.57943	0.00331985	0.5667	0.00159741	0.644782	-9.97885e-06	0.755928	9.97885e-06	0.741903	-0.00140686	0.758019	0.00140686	0.744389	FALSE
chr14	41742813	G	A	chr14_41742813_G_A	-0.56834	0.00491957	0.56834	0.00446016	0.061594	0.0220666	-0.0380354	0.0091141	0.0380354	0.00853171	0.688623	0.176022	-0.391475	0.00415041	0.391475	0.00381415	0.0421986	0.0145756	-0.0261497	0.00669833	0.0261497	0.00625543	-0.113037	0.005789	0.113037	0.00532214	TRUE
chr14	41742909	G	A	chr14_41742909_G_A	-0.0142257	0.60825	0.0159564	0.601463	0.00764873	0.737856	-0.000135891	0.649512	0.000146823	0.642066	0.703798	0.168364	-0.009889	0.39094	0.0112209	0.388769	0.00540536	0.335023	-9.44608e-05	0.467084	0.00010289	0.462475	-0.00244375	0.626699	0.00262477	0.620707	FALSE
chr14	41742930	T	C	chr14_41742930_T_C	0.115648	0.0945271	0.115648	0.0989461	0.0450072	0.0467208	0.00537122	0.0635658	0.00537122	0.0661049	0.719506	0.159916	0.0841143	0.0570955	0.0841143	0.0595562	0.0328789	0.0263012	0.00396483	0.0431054	0.00396483	0.0444267	0.0179955	0.12288	0.0179955	0.12864	TRUE
chr14	41743089	G	A	chr14_41743089_G_A	0.0305558	0.437512	0.0305558	0.449265	0.0159399	0.319879	0.000568037	0.401015	0.000568037	0.413275	0.685298	0.178839	0.0218224	0.265635	0.0218224	0.273137	0.0109454	0.163933	0.000406257	0.268148	0.000406257	0.276209	0.00489544	0.458288	0.00489544	0.469926	FALSE
chr14	41743146	A	G	chr14_41743146_A_G	0.0159043	0.570773	0.0159043	0.584577	0.0107294	0.542886	0.000172187	0.549743	0.000172187	0.564715	0.648943	0.197737	0.0102861	0.340605	0.0102861	0.349853	0.00691318	0.267365	0.000110533	0.368787	0.000110533	0.38051	0.00315988	0.534828	0.00315988	0.547417	FALSE
chr14	41743173	T	G	chr14_41743173_T_G	-0.00236036	0.806139	0.00628879	0.805908	0.00619461	0.854775	-7.89495e-06	0.849959	3.62898e-05	0.850275	0.633555	0.205561	-0.00128209	0.563211	0.00393834	0.565212	0.00393063	0.419513	-3.73352e-06	0.648131	2.28915e-05	0.650245	-0.000630389	0.761392	0.00131	0.760454	FALSE
chr14	41743269	G	C	chr14_41743269_G_C	-0.0819093	0.165081	0.0819093	0.15911	0.0212629	0.200612	-0.00184771	0.170583	0.00184771	0.164481	0.597112	0.223724	-0.0490315	0.116312	0.0490315	0.112185	0.0127979	0.133573	-0.00111873	0.125832	0.00111873	0.121713	-0.0183496	0.140328	0.0183496	0.134291	FALSE
chr14	41749558	A	G	chr14_41749558_A_G	0.0303504	0.367877	0.0352613	0.376021	0.0128002	0.445442	0.000502572	0.377662	0.000549782	0.386342	0.505461	0.270552	0.0157173	0.263269	0.0183896	0.268363	0.00652266	0.286363	0.00026323	0.286647	0.00028892	0.29411	0.00706448	0.309359	0.0081887	0.316758	FALSE
chr14	41806720	C	T	chr14_41806720_C_T	0.285016	0.022068	0.285016	0.0231568	0.049689	0.0361711	0.0145741	0.0247157	0.0145741	0.0258604	0.479062	0.28744	0.146108	0.0285365	0.146108	0.0295844	0.0240758	0.0481052	0.00751057	0.0255677	0.00751057	0.0266375	0.0709735	0.0140566	0.0709735	0.0153333	TRUE
chr14	41806761	C	T	chr14_41806761_C_T	0.0758596	0.180553	0.0758596	0.187929	0.0143706	0.379271	0.00126414	0.233232	0.00126414	0.241286	0.397048	0.342851	0.0314332	0.176801	0.0314332	0.183764	0.00566877	0.324084	0.000520556	0.211331	0.000520556	0.218183	0.0193849	0.130333	0.0193849	0.136136	FALSE
chr14	42223253	G	A	chr14_42223253_G_A	-0.069443	0.195451	0.069443	0.188571	0.0146936	0.361158	-0.00105363	0.239387	0.00105363	0.230592	0.543268	0.248599	-0.0382619	0.148213	0.0382619	0.143015	0.00825871	0.230457	-0.000602669	0.183254	0.000602669	0.177527	-0.0155962	0.161915	0.0155962	0.156318	FALSE
chr14	44662651	C	G	chr14_44662651_C_G	-0.0159374	0.432384	0.0311864	0.427819	0.0126058	0.44366	-0.000248369	0.440151	0.000422238	0.436128	0.450144	0.305073	-0.00834113	0.33498	0.0144281	0.33128	0.00571399	0.317516	-0.000127628	0.353231	0.000197033	0.349364	-0.00375693	0.340388	0.00772981	0.33612	FALSE
chr14	44663244	G	A	chr14_44663244_G_A	-0.0159484	0.611072	0.0164214	0.601619	0.0136478	0.403186	-0.000265602	0.556641	0.000270142	0.545781	0.264733	0.473032	-0.00425492	0.562973	0.00438281	0.555135	0.00361705	0.437069	-7.10847e-05	0.523884	7.23122e-05	0.514536	-0.00434603	0.507471	0.00447624	0.498153	FALSE
chr14	44846476	C	T	chr14_44846476_C_T	-0.0900583	0.147342	0.0900583	0.141598	0.0187206	0.244362	-0.00169166	0.171864	0.00169166	0.165142	0.685422	0.176636	-0.060461	0.0919092	0.060461	0.0883274	0.012829	0.131476	-0.00113609	0.117064	0.00113609	0.112258	-0.0159042	0.163905	0.0159042	0.157309	FALSE
chr14	44897728	G	T	chr14_44897728_G_T	-0.00380322	0.660081	0.0128391	0.657005	0.010957	0.526601	-1.2541e-05	0.642374	0.000133207	0.640498	0.878189	0.0569415	-0.00339187	0.364589	0.0112709	0.363218	0.00962472	0.191943	-1.16211e-05	0.401104	0.000116896	0.399255	-0.000185782	0.849352	0.000744716	0.845463	FALSE
chr14	44897854	T	C	chr14_44897854_T_C	-0.0673948	0.215973	0.0673948	0.208575	0.01302	0.426116	-0.0009669	0.276841	0.0009669	0.267137	0.810577	0.107943	-0.0547566	0.110075	0.0547566	0.106217	0.0105559	0.171663	-0.000786763	0.166859	0.000786763	0.161362	-0.00688347	0.364794	0.00688347	0.353665	FALSE
chr14	44911916	C	T	chr14_44911916_C_T	-0.0539297	0.250377	0.0539297	0.241909	0.0238534	0.161443	-0.00128164	0.200221	0.00128164	0.192857	0.431134	0.319874	-0.0234376	0.214409	0.0234376	0.207963	0.0102584	0.175926	-0.000555613	0.179199	0.000555613	0.173103	-0.0137939	0.180449	0.0137939	0.173828	FALSE
chr14	44912087	C	G	chr14_44912087_C_G	-0.00671513	0.812668	0.00671513	0.799318	0.00878867	0.662889	-6.79532e-05	0.790264	6.79532e-05	0.775333	0.501156	0.27407	-0.00333163	0.612251	0.00333163	0.599803	0.00435244	0.390236	-3.36281e-05	0.628672	3.36281e-05	0.614614	-0.00166251	0.731334	0.00166251	0.717962	FALSE
chr14	44912281	G	T	chr14_44912281_G_T	0.0723693	0.180165	0.0723693	0.187328	0.0579828	0.0247138	0.00429159	0.0796427	0.00429159	0.0832462	0.574594	0.234529	0.0406798	0.131674	0.0406798	0.136107	0.0331882	0.024593	0.00240394	0.0649172	0.00240394	0.0674141	0.0168331	0.143057	0.0168331	0.148988	FALSE
chr14	44912439	T	C	chr14_44912439_T_C	-0.00103296	0.655704	0.0124554	0.654101	0.00633208	0.852737	-1.34898e-05	0.723718	8.68462e-05	0.721376	0.57102	0.235443	-0.00111865	0.444845	0.007074	0.443377	0.00358861	0.438574	-1.12564e-05	0.539504	4.88919e-05	0.538128	-0.000179431	0.592935	0.00277403	0.592459	FALSE
chr14	44912452	C	G	chr14_44912452_C_G	-0.00336432	0.676978	0.0119554	0.677469	0.00900792	0.645905	-3.35894e-05	0.716476	9.58237e-05	0.717421	0.572733	0.234321	-0.00179112	0.467852	0.00698426	0.468693	0.00508759	0.349585	-1.89708e-05	0.532298	5.51934e-05	0.533148	-0.000665322	0.622651	0.00258666	0.62276	FALSE
chr14	44912797	G	A	chr14_44912797_G_A	0.139013	0.105191	0.142728	0.108351	0.0359158	0.086248	0.00757476	0.0921305	0.00765011	0.0950265	0.562847	0.238461	0.0810271	0.0886292	0.0836241	0.0902882	0.0209892	0.0699363	0.00462052	0.0761265	0.00467319	0.0778148	0.031005	0.0824472	0.0317386	0.0870879	FALSE
chr14	44913074	A	T	chr14_44913074_A_T	-0.00275509	0.556003	0.0185094	0.553965	0.00865792	0.666168	-2.1646e-06	0.594046	0.000178552	0.592265	0.483896	0.284918	-0.000957325	0.394068	0.00881266	0.392005	0.00403927	0.413548	3.56759e-06	0.456306	8.38019e-05	0.454836	-0.000712959	0.458936	0.00460644	0.457916	FALSE
chr14	44913081	A	G	chr14_44913081_A_G	0.275488	0.0227932	0.275488	0.0239389	0.0349348	0.0838687	0.0105963	0.0375076	0.0105963	0.0390014	0.546338	0.24904	0.146655	0.0256349	0.146655	0.0261676	0.0185658	0.077391	0.00556261	0.0342291	0.00556261	0.0349662	0.0662893	0.0156564	0.0662893	0.0170959	TRUE
chr14	44913094	T	C	chr14_44913094_T_C	-0.102844	0.118105	0.102844	0.113591	0.0241352	0.161832	-0.00256368	0.126597	0.00256368	0.121837	0.476557	0.289642	-0.0499563	0.111561	0.0499563	0.107221	0.0112835	0.156931	-0.0012227	0.113734	0.0012227	0.109539	-0.0249123	0.0881516	0.0249123	0.0841722	FALSE
chr14	44913183	G	C	chr14_44913183_G_C	0.0339347	0.366776	0.0339347	0.377395	0.010493	0.554109	0.000378301	0.406413	0.000378301	0.419908	0.471871	0.292309	0.0152515	0.2761	0.0152515	0.283695	0.00490744	0.356149	0.000167823	0.319837	0.000167823	0.329688	0.00822681	0.290925	0.00822681	0.300348	FALSE
chr14	44913286	A	G	chr14_44913286_A_G	-0.00277823	0.76925	0.00753722	0.766585	0.0116588	0.491394	-1.56216e-05	0.715615	8.3537e-05	0.712218	0.435588	0.316359	-0.00113067	0.572451	0.00327019	0.569185	0.00499904	0.353284	-5.5968e-06	0.560984	3.60101e-05	0.557912	-0.000725662	0.683172	0.00187846	0.680179	FALSE
chr14	44938784	A	G	chr14_44938784_A_G	-0.0199523	0.543592	0.0199523	0.530098	0.00756473	0.754923	-0.000150696	0.617421	0.000150696	0.602089	0.106596	0.734075	-0.00222813	0.656936	0.00222813	0.644365	0.000797147	0.784896	-1.66012e-05	0.693172	1.66012e-05	0.678339	-0.00463503	0.465214	0.00463503	0.453525	FALSE
chr14	44938855	G	A	chr14_44938855_G_A	-0.0433316	0.31353	0.0433316	0.303169	0.0164338	0.303103	-0.000745708	0.300963	0.000745708	0.290533	0.104117	0.738539	-0.00452424	0.524137	0.00452424	0.512226	0.00169141	0.630187	-7.64552e-05	0.460997	7.64552e-05	0.448646	-0.00963685	0.269174	0.00963685	0.260413	FALSE
chr14	44939040	T	G	chr14_44939040_T_G	0.0128336	0.456096	0.0249152	0.463873	0.0155888	0.32898	0.000125099	0.398383	0.000389553	0.406082	0.0760579	0.797841	0.00105296	0.647583	0.00207077	0.655163	0.00118575	0.712703	9.77113e-06	0.578614	3.205e-05	0.58712	0.00247233	0.416293	0.00517491	0.422902	FALSE
chr14	44941054	G	C	chr14_44941054_G_C	-0.0139337	0.636241	0.0139337	0.621954	0.00715013	0.783451	-0.000100092	0.691217	0.000100092	0.67504	0.536037	0.253373	-0.00738141	0.421124	0.00738141	0.410932	0.00378503	0.425568	-5.23481e-05	0.508051	5.23481e-05	0.494538	-0.00333773	0.547223	0.00333773	0.533046	FALSE
chr14	44941108	G	A	chr14_44941108_G_A	-0.0439334	0.335095	0.0439334	0.324469	0.0137331	0.393577	-0.000638128	0.357841	0.000638128	0.346647	0.551314	0.24505	-0.0234767	0.240433	0.0234767	0.23328	0.00757271	0.245812	-0.00034243	0.268255	0.00034243	0.259602	-0.0104101	0.275443	0.0104101	0.265632	FALSE
chr14	44941402	T	C	chr14_44941402_T_C	0.018887	0.529809	0.0200633	0.539548	0.016503	0.30535	0.000344587	0.443832	0.000359609	0.454174	0.441888	0.311424	0.00814008	0.399497	0.00868802	0.406858	0.00722616	0.257276	0.000146588	0.35727	0.000153586	0.365189	0.00469219	0.439127	0.00495578	0.449021	FALSE
chr14	44941419	G	A	chr14_44941419_G_A	-0.00511673	0.665502	0.0120612	0.666225	0.0222591	0.185525	-7.98598e-05	0.543081	0.000255056	0.543132	0.430362	0.31948	-0.00246568	0.529824	0.00541734	0.53137	0.00974897	0.190345	-3.95279e-05	0.450306	0.000114126	0.45083	-0.00140686	0.579807	0.00310272	0.579764	FALSE
chr14	44941423	G	C	chr14_44941423_G_C	-0.0246761	0.49595	0.0255376	0.486114	0.0223154	0.186609	-0.00060268	0.39425	0.000615255	0.385459	0.429114	0.320316	-0.0110291	0.393631	0.0113031	0.388167	0.00979797	0.190102	-0.000268221	0.327435	0.000272221	0.320875	-0.00631183	0.402826	0.00656906	0.394243	FALSE
chr14	44941430	G	A	chr14_44941430_G_A	-0.0219853	0.519522	0.0219853	0.507719	0.00835348	0.697597	-0.00019104	0.589725	0.00019104	0.575515	0.426381	0.322323	-0.00926374	0.418888	0.00926374	0.409729	0.00357812	0.441667	-8.10602e-05	0.491126	8.10602e-05	0.47866	-0.00565921	0.420567	0.00565921	0.410163	FALSE
chr14	44941443	G	A	chr14_44941443_G_A	-0.00724185	0.718978	0.010412	0.710236	0.00449823	0.978719	-3.50955e-05	0.825501	4.83605e-05	0.816221	0.422099	0.325228	-0.00283102	0.544238	0.00425644	0.536287	0.00191018	0.60072	-1.40935e-05	0.670931	2.00579e-05	0.662196	-0.00187688	0.606763	0.00273751	0.598694	FALSE
chr14	44941585	G	A	chr14_44941585_G_A	-0.0603953	0.224353	0.0603953	0.216176	0.0154072	0.33565	-0.000960915	0.25296	0.000960915	0.244155	0.350995	0.381885	-0.020153	0.237296	0.020153	0.230593	0.0053732	0.333898	-0.000315928	0.246773	0.000315928	0.238828	-0.015755	0.159165	0.015755	0.152487	FALSE
chr14	44941646	G	A	chr14_44941646_G_A	0.00702224	0.64211	0.0128903	0.649517	0.0156486	0.325349	0.000102587	0.538292	0.000211681	0.546292	0.3047	0.426632	0.0027932	0.540512	0.00395802	0.548189	0.00470429	0.368636	4.25856e-05	0.48195	6.4241e-05	0.489176	0.00181971	0.545014	0.00323928	0.552989	FALSE
chr14	44941746	G	A	chr14_44941746_G_A	0.000533208	0.850296	0.00454789	0.851621	0.00414929	0.979801	-1.43723e-06	0.913356	1.91876e-05	0.91428	0.212177	0.543667	6.47511e-05	0.758081	0.00103227	0.759789	0.000892775	0.76657	-6.3786e-07	0.836503	4.42561e-06	0.83785	0.000195309	0.779741	0.00116392	0.781523	FALSE
chr14	45083529	A	G	chr14_45083529_A_G	0.00130015	0.863815	0.00410982	0.867159	0.0078165	0.726515	1.81382e-05	0.859156	3.07412e-05	0.864476	0.618388	0.210412	0.000801563	0.632457	0.00248095	0.635322	0.00479921	0.363063	1.09509e-05	0.667075	1.85131e-05	0.671715	0.000249297	0.812061	0.000935262	0.814579	FALSE
chr14	45083685	C	T	chr14_45083685_C_T	-0.00545833	0.677386	0.0123441	0.675663	0.0136798	0.396941	-0.000105922	0.594457	0.000186766	0.593214	0.775558	0.128823	-0.00427607	0.391198	0.00967846	0.39209	0.0106259	0.170067	-8.33368e-05	0.379277	0.000146554	0.380225	-0.000705019	0.745095	0.00146085	0.745466	FALSE
chr14	45083925	T	C	chr14_45083925_T_C	0.0636686	0.213035	0.0636686	0.220563	0.0264827	0.141044	0.00182314	0.168998	0.00182314	0.17574	0.877052	0.0554475	0.056276	0.0985876	0.056276	0.1024	0.0232479	0.0520484	0.00161438	0.0964589	0.00161438	0.100309	0.00377916	0.490705	0.00377916	0.50337	FALSE
chr14	45090206	A	G	chr14_45090206_A_G	0.0735017	0.174525	0.0735017	0.181519	0.0214642	0.199543	0.00169026	0.169035	0.00169026	0.175766	0.218169	0.535659	0.0171497	0.263164	0.0171497	0.271134	0.00485654	0.365085	0.000403743	0.222165	0.000403743	0.229443	0.0182098	0.1273	0.0182098	0.133288	FALSE
chr14	45113087	G	C	chr14_45113087_G_C	-0.0485392	0.313424	0.0509711	0.305874	0.0173468	0.292321	-0.00112012	0.305358	0.00113677	0.297208	0.372944	0.363967	-0.0183768	0.298138	0.019113	0.292292	0.00668006	0.28937	-0.000429488	0.281073	0.00043453	0.275229	-0.0122918	0.234341	0.0130413	0.228381	FALSE
chr14	45135201	C	T	chr14_45135201_C_T	-0.0040922	0.842988	0.00529714	0.839191	0.00416861	0.988851	-1.72293e-05	0.911453	2.25631e-05	0.908169	0.896488	0.0394993	-0.00361964	0.549841	0.00472497	0.545198	0.00374481	0.427573	-1.52825e-05	0.690984	2.01754e-05	0.684307	-0.000249297	0.932915	0.000306461	0.930586	FALSE
chr14	45135258	C	T	chr14_45135258_C_T	-0.0050126	0.844537	0.00514426	0.835622	0.00410525	0.982561	-1.91654e-05	0.916206	1.98427e-05	0.907876	0.89261	0.0423754	-0.00439809	0.544714	0.0045173	0.536159	0.00366263	0.434204	-1.67787e-05	0.696084	1.7392e-05	0.684977	-0.000346158	0.929263	0.000349334	0.921491	FALSE
chr14	45253811	T	C	chr14_45253811_T_C	-0.0148124	0.629528	0.0148713	0.619787	0.0214481	0.200943	-0.00032799	0.484997	0.000329122	0.474285	0.857724	0.0736484	-0.0127992	0.358827	0.012848	0.353233	0.0184456	0.0768837	-0.000283767	0.307775	0.000284705	0.301486	-0.000940026	0.821207	0.000943201	0.813946	FALSE
chr14	49497736	T	C	chr14_49497736_T_C	0.00669794	0.732459	0.00913268	0.73985	0.0080758	0.717904	6.6781e-05	0.731111	8.17625e-05	0.740763	0.627901	0.206748	0.00382877	0.498462	0.0054923	0.502719	0.00499357	0.351926	3.84649e-05	0.544267	4.87009e-05	0.54999	0.00148943	0.685225	0.00188005	0.692439	FALSE
chr14	49498361	T	C	chr14_49498361_T_C	0.00503702	0.814649	0.00569593	0.82079	0.00650406	0.840859	2.82397e-05	0.853395	3.31086e-05	0.860079	0.576361	0.232881	0.00313432	0.594132	0.00347156	0.599412	0.0036725	0.431785	1.76662e-05	0.669971	2.00835e-05	0.677075	0.00115757	0.769345	0.00126554	0.775741	FALSE
chr14	49598244	G	C	chr14_49598244_G_C	-0.0160104	0.557126	0.0188367	0.547383	0.0135845	0.402143	-0.000244947	0.500068	0.000277289	0.490031	0.728301	0.15696	-0.0116979	0.312431	0.0138179	0.308075	0.00993316	0.185177	-0.000179963	0.320242	0.000204222	0.31461	-0.0025549	0.58758	0.0028693	0.577987	FALSE
chr14	49598641	C	G	chr14_49598641_C_G	0.0490821	0.198441	0.0651761	0.204123	0.0221281	0.186252	0.00119204	0.182447	0.00147165	0.187528	0.868625	0.0643074	0.0424614	0.094139	0.0565986	0.096492	0.0191647	0.0707741	0.0010281	0.105615	0.00127371	0.10791	0.00349016	0.453263	0.00447783	0.462223	FALSE
chr14	49598726	G	A	chr14_49598726_G_A	-0.0538831	0.283625	0.0538831	0.27514	0.0157993	0.32707	-0.000930856	0.298106	0.000930856	0.2877	0.871448	0.0618999	-0.046801	0.136487	0.046801	0.132176	0.0137392	0.120924	-0.000808751	0.172704	0.000808751	0.16697	-0.00371882	0.54329	0.00371882	0.530737	FALSE
chr14	49598999	G	C	chr14_49598999_G_C	-0.530189	0.00554609	0.530189	0.00513303	0.100142	0.00508054	-0.054775	0.00501429	0.054775	0.00470133	0.874143	0.0597552	-0.465304	0.00260546	0.465304	0.00227692	0.0877576	0.00148524	-0.048173	0.00243545	0.048173	0.00228469	-0.0388173	0.0445069	0.0388173	0.0418472	TRUE
chr14	49599598	C	T	chr14_49599598_C_T	0.00426969	0.495381	0.0224387	0.497769	0.0113591	0.508068	8.23161e-05	0.485616	0.000290167	0.487714	0.748011	0.145672	0.00297339	0.27304	0.0166338	0.275036	0.00847425	0.221787	5.89187e-05	0.31062	0.000214537	0.312556	0.000913032	0.556921	0.00318053	0.559627	FALSE
chr14	49620530	T	C	chr14_49620530_T_C	0.0343111	0.362667	0.0374033	0.370662	0.0199308	0.223683	0.000722872	0.303747	0.000792622	0.310892	0.993053	5.89115e-05	0.0340369	0.158901	0.0371129	0.16363	0.0198014	0.0677921	0.000717752	0.162606	0.000787135	0.167052	0.000393795	0.902227	0.000425552	0.908014	FALSE
chr14	49620639	C	G	chr14_49620639_C_G	-0.040118	0.210511	0.0716712	0.208439	0.0110827	0.520511	-0.000593664	0.301051	0.000898202	0.298521	0.993234	5.89115e-05	-0.039999	0.0852301	0.0713778	0.0853155	0.0110129	0.163787	-0.000591959	0.16144	0.000894905	0.15991	-0.000182606	0.889963	0.000500183	0.888299	FALSE
chr14	49621035	T	C	chr14_49621035_T_C	0.0301779	0.417594	0.0318534	0.425037	0.0152283	0.339435	0.00047283	0.42285	0.000494731	0.429344	0.966089	0.00344931	0.0289616	0.220287	0.030595	0.224255	0.0147179	0.107732	0.00045421	0.259369	0.000475561	0.262776	0.000965432	0.798336	0.00101624	0.80778	FALSE
chr14	49633668	T	C	chr14_49633668_T_C	0.0338427	0.382659	0.0338427	0.393783	0.0135991	0.399272	0.000453355	0.400372	0.000453355	0.412941	0.816528	0.104374	0.0279943	0.209891	0.0279943	0.2166	0.0110812	0.160596	0.000374286	0.252156	0.000374286	0.260274	0.00312177	0.554058	0.00312177	0.567963	FALSE
chr14	49633965	C	G	chr14_49633965_C_G	-0.0690227	0.168881	0.0791743	0.164745	0.020922	0.202969	-0.00153438	0.173637	0.00171595	0.169571	0.927159	0.020047	-0.0643956	0.0729266	0.0736581	0.0712851	0.0194097	0.0691331	-0.00143101	0.0943862	0.00159668	0.0929191	-0.0028566	0.551905	0.0032885	0.54213	FALSE
chr14	49634652	G	A	chr14_49634652_G_A	0.011371	0.618364	0.0138305	0.627551	0.015147	0.353295	0.000176083	0.534046	0.000212329	0.543235	0.941949	0.0114251	0.0106691	0.320758	0.0129969	0.326217	0.0143249	0.115469	0.000166105	0.31334	0.000200412	0.319532	0.000423964	0.876442	0.000522413	0.885075	FALSE
chr14	49634964	C	G	chr14_49634964_C_G	-0.0523827	0.315489	0.055318	0.308986	0.0366033	0.0781803	-0.00269138	0.20187	0.00281016	0.198697	0.894087	0.0445074	-0.0468169	0.153748	0.0493893	0.150831	0.0326707	0.0274638	-0.00240393	0.114356	0.00250802	0.112271	-0.00287565	0.611246	0.00301539	0.603086	FALSE
chr14	49635551	G	C	chr14_49635551_G_C	0.0286802	0.419088	0.0286802	0.430356	0.0184352	0.25214	0.000558115	0.345151	0.000558115	0.357751	0.648391	0.198092	0.0193677	0.249833	0.0193677	0.256424	0.0119939	0.144759	0.000377386	0.231808	0.000377386	0.240528	0.00537974	0.407687	0.00537974	0.419959	FALSE
chr14	49635809	A	G	chr14_49635809_A_G	0.258069	0.0243156	0.258069	0.025379	0.0539963	0.0302447	0.0145722	0.0243477	0.0145722	0.0251219	0.491443	0.281415	0.130207	0.0304817	0.130207	0.0313092	0.026813	0.040186	0.00739819	0.024313	0.00739819	0.0251114	0.0644934	0.0158287	0.0644934	0.0171935	TRUE
chr14	49641855	G	C	chr14_49641855_G_C	-0.332408	0.0229284	0.332408	0.0214615	0.0501887	0.0408759	-0.0215157	0.0276197	0.0215157	0.0264214	0.344937	0.386752	-0.114024	0.049189	0.114024	0.0481128	0.0172355	0.0925025	-0.00742176	0.0382347	0.00742176	0.0375333	-0.0833955	0.0146271	0.0833955	0.0137652	TRUE
chr14	49693522	C	A	chr14_49693522_C_A	0.0807515	0.194307	0.0877927	0.197776	0.0238587	0.189584	0.00309035	0.187639	0.00317278	0.189951	0.858085	0.0736607	0.0689658	0.0996062	0.0750359	0.100275	0.0204539	0.0716328	0.00264504	0.113056	0.00271611	0.113569	0.00633565	0.392312	0.00679613	0.398021	FALSE
chr14	49767859	C	T	chr14_49767859_C_T	-0.0103567	0.55228	0.0187055	0.544455	0.00961567	0.611548	-0.000113437	0.574204	0.000184646	0.565507	0.988374	0.000153856	-0.0101978	0.264712	0.018533	0.25958	0.00950078	0.192599	-0.000111766	0.333331	0.000182859	0.32707	-0.000193722	0.954962	0.000215952	0.947233	FALSE
chr14	49775823	C	T	chr14_49775823_C_T	-0.00998588	0.609874	0.015245	0.600727	0.00821786	0.707228	-7.74044e-05	0.638901	0.000123884	0.62925	0.335953	0.395223	-0.00324897	0.490782	0.00498228	0.484046	0.00276547	0.506078	-2.53021e-05	0.53846	4.06208e-05	0.530779	-0.00265017	0.501417	0.00387919	0.493037	FALSE
chr14	49778711	C	T	chr14_49778711_C_T	-0.0226539	0.506215	0.0226539	0.493224	0.0127682	0.438258	-0.000313272	0.475026	0.000313272	0.460512	0.0230529	0.927719	-0.000567033	0.843467	0.000567033	0.830821	0.000304432	0.902106	-8.23513e-06	0.798937	8.23513e-06	0.784591	-0.00262318	0.619663	0.00262318	0.606097	FALSE
chr14	49781847	T	C	chr14_49781847_T_C	-0.0557823	0.258969	0.0576268	0.251774	0.0179895	0.271194	-0.00112979	0.26657	0.00115187	0.259312	0.0944869	0.756872	-0.00460144	0.527042	0.00481289	0.518626	0.00162109	0.641742	-9.02368e-05	0.452485	9.27682e-05	0.443878	-0.0111787	0.24792	0.0115439	0.241302	FALSE
chr14	49785778	G	A	chr14_49785778_G_A	0.00439472	0.588995	0.0173457	0.588012	0.0187941	0.243879	0.00014668	0.499346	0.000334058	0.498976	0.0789415	0.793369	-1.20887e-05	0.751372	0.00120991	0.749114	0.00144288	0.667894	4.3019e-06	0.663581	2.19516e-05	0.662025	0.000670086	0.547422	0.00359179	0.545854	FALSE
chr14	49791203	C	T	chr14_49791203_C_T	0.00245411	0.760202	0.00792244	0.765004	0.0117749	0.484257	3.12332e-05	0.708494	8.92353e-05	0.713219	0.0283754	0.912895	7.08776e-05	0.909636	0.000189236	0.91372	0.000345735	0.891646	9.30894e-07	0.887793	2.17244e-06	0.892219	0.000236594	0.816083	0.000909856	0.820284	FALSE
chr14	49792819	A	G	chr14_49792819_A_G	-0.00531515	0.851441	0.00531515	0.838352	0.00953227	0.61713	-5.0916e-05	0.826792	5.0916e-05	0.812294	0.0166585	0.945106	-7.61541e-05	0.963707	7.61541e-05	0.951635	0.000162094	0.941598	-7.44971e-07	0.955735	7.44971e-07	0.943803	-0.000462073	0.909819	0.000462073	0.897849	FALSE
chr14	49792914	G	A	chr14_49792914_G_A	-0.018894	0.550099	0.018894	0.535945	0.0110867	0.521559	-0.000208914	0.535672	0.000208914	0.520335	0.0199676	0.936381	-0.000388368	0.871318	0.000388368	0.858571	0.000216028	0.925692	-4.19509e-06	0.846467	4.19509e-06	0.833014	-0.00211665	0.665719	0.00211665	0.653409	FALSE
chr14	49830744	C	T	chr14_49830744_C_T	-0.0115687	0.523307	0.0219013	0.520213	0.00830083	0.697319	-0.000183203	0.572725	0.000247685	0.56914	0.443008	0.309933	-0.00546504	0.383098	0.0103396	0.380615	0.00380115	0.434226	-9.12269e-05	0.449014	0.000121533	0.445968	-0.00271051	0.432201	0.00532734	0.428829	FALSE
chr14	49843683	T	C	chr14_49843683_T_C	-0.000182965	0.841677	0.00507718	0.843819	0.00580671	0.890206	-7.70518e-06	0.868821	3.44171e-05	0.870416	0.0589088	0.837676	-1.12101e-05	0.882218	0.000286952	0.884635	0.000338666	0.891806	-4.34363e-07	0.90029	1.9334e-06	0.90244	-9.52729e-06	0.806181	0.000990838	0.808855	FALSE
chr14	49852289	G	T	chr14_49852289_G_T	-0.0825174	0.156376	0.0825174	0.150034	0.0218546	0.191676	-0.00188392	0.159149	0.00188392	0.153127	0.672577	0.184709	-0.0551512	0.0983808	0.0551512	0.0947481	0.0146012	0.109537	-0.00125167	0.109076	0.00125167	0.105358	-0.0161218	0.154778	0.0161218	0.1483	FALSE
chr14	49852781	G	T	chr14_49852781_G_T	0.123832	0.0812691	0.123832	0.0850725	0.0289575	0.119681	0.00358127	0.0869959	0.00358127	0.0906547	0.888815	0.0473463	0.110044	0.0370309	0.110044	0.0383969	0.0256708	0.0432029	0.00317458	0.0493544	0.00317458	0.0507323	0.00718516	0.3111	0.00718516	0.321441	TRUE
chr14	49853208	C	G	chr14_49853208_C_G	-0.0945711	0.136744	0.1024	0.132916	0.0200799	0.229641	-0.00231846	0.160397	0.00241966	0.156315	0.854556	0.0747642	-0.0816003	0.0644109	0.0880769	0.063166	0.0172007	0.08803	-0.00199884	0.0930312	0.00208256	0.0910422	-0.00712324	0.327393	0.00779332	0.320502	FALSE
chr14	49853301	G	C	chr14_49853301_G_C	-0.0139928	0.525683	0.021887	0.521057	0.016435	0.303126	-0.000268098	0.4429	0.000383416	0.438712	0.844284	0.0820435	-0.0114639	0.273327	0.0183037	0.271517	0.0138545	0.1189	-0.000221177	0.266503	0.000321048	0.264393	-0.00135129	0.6983	0.00190069	0.692752	FALSE
chr14	49853673	A	G	chr14_49853673_A_G	0.00850291	0.547511	0.0180443	0.554571	0.0100451	0.58263	4.68407e-05	0.547515	0.000184727	0.555632	0.789579	0.118775	0.00630449	0.289989	0.0142316	0.294726	0.00799654	0.235464	3.26641e-05	0.34085	0.000147223	0.346772	0.00125919	0.646265	0.00210712	0.654663	FALSE
chr14	49861711	C	T	chr14_49861711_C_T	-0.121125	0.0917972	0.121125	0.088085	0.0203542	0.213621	-0.00248201	0.124163	0.00248201	0.119343	0.720191	0.160808	-0.0872898	0.0560313	0.0872898	0.0537594	0.0146161	0.108821	-0.00178268	0.0821608	0.00178268	0.0791897	-0.0195976	0.11864	0.0195976	0.113618	FALSE
chr14	49862397	A	C	chr14_49862397_A_C	0.0234196	0.43791	0.0266856	0.446591	0.010569	0.55266	0.000247476	0.467757	0.000280639	0.478079	0.953037	0.00718189	0.0223466	0.200567	0.0254464	0.20485	0.0100737	0.181639	0.0002362	0.264982	0.000267676	0.27096	0.000874923	0.798685	0.000979723	0.805737	FALSE
chr14	49868395	C	G	chr14_49868395_C_G	-0.0831715	0.163607	0.0831715	0.157364	0.0349665	0.0822427	-0.00294225	0.116588	0.00294225	0.112053	0.919669	0.0199045	-0.0772427	0.0702237	0.0772427	0.0681392	0.0321472	0.0274379	-0.00272662	0.0627122	0.00272662	0.0608157	-0.00345841	0.535805	0.00345841	0.522846	FALSE
chr14	49880109	G	A	chr14_49880109_G_A	-0.0237471	0.479995	0.0237471	0.467352	0.00815512	0.711625	-0.000199601	0.552586	0.000199601	0.537503	0.272819	0.466959	-0.00644455	0.452127	0.00644455	0.441083	0.00218927	0.570185	-5.31458e-05	0.513055	5.31458e-05	0.498379	-0.00588786	0.390817	0.00588786	0.37945	FALSE
chr14	49880161	G	A	chr14_49880161_G_A	0.007312	0.528606	0.0190223	0.535458	0.00772878	0.739338	1.55865e-05	0.591339	0.000162769	0.598802	0.270832	0.469257	0.00249994	0.486752	0.0052456	0.493363	0.00207382	0.586331	9.25226e-06	0.541495	4.37617e-05	0.548843	0.00151801	0.44326	0.00470966	0.448899	FALSE
chr14	49886824	A	C	chr14_49886824_A_C	-0.176444	0.0565615	0.176444	0.0536142	0.0270006	0.136457	-0.00541224	0.0772931	0.00541224	0.074438	0.634274	0.201736	-0.111156	0.0429958	0.111156	0.041578	0.0170466	0.088712	-0.00339785	0.0568466	0.00339785	0.0552679	-0.0375756	0.0526373	0.0375756	0.0494602	FALSE
chr14	49892669	G	T	chr14_49892669_G_T	0.0350425	0.380891	0.0364949	0.389913	0.0288801	0.116445	0.00111103	0.261021	0.00114463	0.267614	0.923556	0.0206593	0.0321021	0.18586	0.0334452	0.190538	0.0266905	0.03931	0.00101888	0.148624	0.00104995	0.151916	0.00166886	0.711131	0.0017292	0.722452	FALSE
chr14	49892771	C	T	chr14_49892771_C_T	0.00644193	0.700477	0.0105101	0.707087	0.00973482	0.603091	5.89243e-05	0.682674	9.86345e-05	0.689439	0.941612	0.0111573	0.006	0.372507	0.00984959	0.37515	0.00916633	0.200275	5.48663e-05	0.41486	9.24502e-05	0.418519	0.0002096	0.913337	0.000362037	0.917319	FALSE
chr14	49893511	C	G	chr14_49893511_C_G	0.00118577	0.511936	0.020443	0.513332	0.00849416	0.687	-6.76972e-06	0.565763	0.000169841	0.568094	0.94381	0.0110791	0.000986322	0.236917	0.0193514	0.237594	0.00800345	0.234735	-7.6106e-06	0.32494	0.000160491	0.326777	2.6994e-05	0.836961	0.000770122	0.839582	FALSE
chr14	49907552	G	A	chr14_49907552_G_A	-0.0206566	0.522874	0.0206566	0.509462	0.00982105	0.598978	-0.000199959	0.54662	0.000199959	0.530306	0.412333	0.332541	-0.00859631	0.393111	0.00859631	0.383038	0.00404354	0.406423	-8.30601e-05	0.434847	8.30601e-05	0.422275	-0.00550836	0.408201	0.00550836	0.395748	FALSE
chr14	49911943	T	C	chr14_49911943_T_C	0.0205703	0.489289	0.0231931	0.49808	0.00931944	0.624663	0.000231621	0.519451	0.000246969	0.530206	0.295306	0.439289	0.00680602	0.435502	0.00732821	0.443065	0.00285547	0.504859	7.6084e-05	0.466524	7.91396e-05	0.476171	0.00552741	0.378323	0.0062102	0.385556	FALSE
chr14	49912280	T	A	chr14_49912280_T_A	0.00921053	0.700016	0.0103221	0.711014	0.00397307	0.988641	4.08422e-05	0.822222	4.41643e-05	0.832907	0.330764	0.402926	0.00271181	0.572274	0.00311768	0.581737	0.00127399	0.695105	1.15285e-05	0.702561	1.27415e-05	0.713098	0.0022008	0.612383	0.00247392	0.622251	FALSE
chr14	49920863	C	T	chr14_49920863_C_T	0.0140019	0.609745	0.0153577	0.620295	0.00737261	0.76961	0.000113075	0.664425	0.000120632	0.676002	0.251471	0.490959	0.00321242	0.566183	0.00355802	0.575275	0.00184614	0.608601	2.59844e-05	0.611692	2.79107e-05	0.622135	0.00330279	0.517539	0.00373787	0.526608	FALSE
chr14	49921185	G	A	chr14_49921185_G_A	0.00226559	0.352471	0.0358934	0.35136	0.010719	0.545248	0.000166002	0.407495	0.0004166	0.40641	0.274113	0.462385	0.000506702	0.360332	0.0100877	0.358846	0.00292076	0.497904	4.59687e-05	0.394576	0.000116786	0.393206	0.00111787	0.268752	0.00924147	0.269024	FALSE
chr14	49921196	T	C	chr14_49921196_T_C	0.165201	0.0550522	0.165201	0.0575477	0.029617	0.109936	0.00508394	0.0674296	0.00508394	0.0699962	0.308619	0.422998	0.05155	0.101795	0.05155	0.105899	0.00908168	0.204172	0.00157191	0.0884121	0.00157191	0.0921246	0.0418788	0.034815	0.0418788	0.0372442	FALSE
chr14	49925050	G	A	chr14_49925050_G_A	-0.05021	0.276446	0.05021	0.267119	0.0157995	0.335125	-0.000902492	0.283999	0.000902492	0.27406	0.0926529	0.763502	-0.00495862	0.513628	0.00495862	0.501865	0.00157605	0.659591	-9.47391e-05	0.456945	9.47391e-05	0.444504	-0.0108182	0.23978	0.0108182	0.231361	FALSE
chr14	49940511	G	C	chr14_49940511_G_C	-0.04489	0.302137	0.04489	0.292775	0.0429931	0.05045	-0.00196996	0.153725	0.00196996	0.148129	0.230648	0.519015	-0.0101335	0.365529	0.0101335	0.356281	0.00986306	0.186106	-0.000440345	0.209453	0.000440345	0.202547	-0.011266	0.225305	0.011266	0.217502	FALSE
chr14	49940672	T	C	chr14_49940672_T_C	-0.029729	0.451449	0.029729	0.439439	0.0303335	0.106954	-0.000986527	0.290951	0.000986527	0.280748	0.276941	0.460365	-0.00778566	0.443141	0.00778566	0.432845	0.00821553	0.228906	-0.000261601	0.310317	0.000261601	0.301081	-0.00738365	0.358184	0.00738365	0.348224	FALSE
chr14	49940834	T	C	chr14_49940834_T_C	-0.00628444	0.645828	0.0132417	0.638158	0.00951906	0.617179	-3.97792e-05	0.644489	0.000125204	0.637216	0.315512	0.417962	-0.00248444	0.530705	0.00427956	0.523655	0.0029392	0.492403	-1.75391e-05	0.553701	3.95807e-05	0.546647	-0.00170538	0.532005	0.00350922	0.525405	FALSE
chr14	49945490	A	G	chr14_49945490_A_G	0.00232448	0.836114	0.00504684	0.844179	0.00594442	0.885012	1.6976e-05	0.863103	3.10449e-05	0.87182	0.404148	0.338813	0.00100624	0.664023	0.00191788	0.672228	0.00240717	0.545049	7.17611e-06	0.721955	1.18874e-05	0.731384	0.000589104	0.760824	0.00126554	0.769053	FALSE
chr14	49946512	C	T	chr14_49946512_C_T	-0.0289786	0.429533	0.0289786	0.417224	0.0110389	0.52537	-0.000311595	0.459084	0.000311595	0.444496	0.408019	0.333923	-0.0114204	0.341666	0.0114204	0.332916	0.00458166	0.377481	-0.000124332	0.375723	0.000124332	0.364767	-0.0073503	0.334493	0.0073503	0.323511	FALSE
chr14	49946516	C	T	chr14_49946516_C_T	-0.00387707	0.677442	0.0117843	0.673193	0.0069841	0.790327	-2.69777e-05	0.724205	8.64478e-05	0.720026	0.408968	0.333192	-0.00107029	0.516681	0.00489556	0.513451	0.00293454	0.498917	-7.56853e-06	0.584479	3.6624e-05	0.581235	-0.00120361	0.585207	0.00297887	0.580564	FALSE
chr14	49946599	A	C	chr14_49946599_A_C	0.0999616	0.114948	0.0999616	0.120056	0.0222676	0.191482	0.00241199	0.128866	0.00241199	0.133905	0.436245	0.313847	0.0429721	0.120441	0.0429721	0.12539	0.00948955	0.193985	0.00101892	0.121716	0.00101892	0.126503	0.0257078	0.0786037	0.0257078	0.0831842	FALSE
chr14	49950849	T	G	chr14_49950849_T_G	-0.199578	0.0437064	0.199578	0.0416992	0.047938	0.039513	-0.00970975	0.0379223	0.00970975	0.0367305	0.361646	0.376787	-0.0748218	0.0738575	0.0748218	0.0712346	0.0178515	0.0843718	-0.00376572	0.0496077	0.00376572	0.0478123	-0.050601	0.0285309	0.050601	0.0264802	TRUE
chr14	49951058	C	A	chr14_49951058_C_A	0.0101458	0.714268	0.011119	0.719725	0.0237756	0.162163	0.000232569	0.604629	0.00025591	0.611071	0.325116	0.411497	0.00397189	0.621931	0.00421791	0.626371	0.00764402	0.24445	9.10293e-05	0.529241	9.68834e-05	0.533376	0.00264541	0.634961	0.00282643	0.641205	FALSE
chr14	49960535	G	A	chr14_49960535_G_A	-0.346336	0.0148199	0.346336	0.0140453	0.0800011	0.0105813	-0.0287049	0.0118052	0.0287049	0.0112558	0.580699	0.227059	-0.205599	0.0148737	0.205599	0.0145428	0.0473038	0.0112398	-0.0174404	0.0104674	0.0174404	0.0100284	-0.0746177	0.0137988	0.0746177	0.0125352	TRUE
chr14	49960629	G	A	chr14_49960629_G_A	-0.0105842	0.371625	0.0359537	0.372172	0.0118955	0.488488	-0.000390064	0.397878	0.00055831	0.398944	0.531397	0.256128	-0.00464768	0.25707	0.0198095	0.257421	0.00631278	0.308041	-0.000204344	0.301164	0.000305403	0.301934	-0.00260254	0.31547	0.00790924	0.316729	FALSE
chr14	49977466	C	T	chr14_49977466_C_T	0.0648348	0.209739	0.0648348	0.218429	0.0178479	0.277201	0.00134901	0.217528	0.00134901	0.226084	0.639954	0.196744	0.0415042	0.13705	0.0415042	0.142494	0.0115713	0.159927	0.000869566	0.154537	0.000869566	0.16028	0.0129682	0.196787	0.0129682	0.204185	FALSE
chr14	49982266	A	C	chr14_49982266_A_C	-0.000634025	0.785675	0.00735338	0.783311	0.00764191	0.751269	3.00536e-06	0.795887	6.16067e-05	0.794402	0.365586	0.372342	-0.000657578	0.642082	0.00267079	0.637863	0.00278149	0.507107	-2.65694e-06	0.678251	2.2015e-05	0.673928	-0.000177843	0.708104	0.00177843	0.705113	FALSE
chr14	49982413	T	C	chr14_49982413_T_C	0.00464552	0.508701	0.0206522	0.51171	0.00975348	0.601542	7.97539e-05	0.530799	0.00020024	0.534925	0.43537	0.31662	0.00180975	0.373056	0.00918223	0.375615	0.00428983	0.395039	3.37063e-05	0.4146	8.98533e-05	0.417651	0.00117821	0.414598	0.00503358	0.417555	FALSE
chr14	49982681	C	T	chr14_49982681_C_T	-0.0334998	0.403038	0.0334998	0.391377	0.0139454	0.389168	-0.000525236	0.396518	0.000525236	0.383972	0.461696	0.298594	-0.0159671	0.304141	0.0159671	0.295933	0.00658003	0.284804	-0.000256833	0.313864	0.000256833	0.303863	-0.00854756	0.310745	0.00854756	0.300722	FALSE
chr14	49982925	G	A	chr14_49982925_G_A	-0.0145981	0.639317	0.0146848	0.629785	0.0119263	0.478287	-0.000166901	0.631543	0.000168283	0.620575	0.427045	0.321622	-0.00609387	0.514812	0.00613647	0.506995	0.00515862	0.34692	-6.98387e-05	0.525193	7.05172e-05	0.515412	-0.00382997	0.537114	0.0038522	0.527599	FALSE
chr14	49992955	T	C	chr14_49992955_T_C	0.0175158	0.556325	0.0175158	0.570109	0.00927012	0.627321	0.00016824	0.579053	0.00016824	0.594583	0.0841752	0.778883	0.00155102	0.688302	0.00155102	0.702015	0.000787468	0.78728	1.51559e-05	0.686706	1.51559e-05	0.702263	0.00359655	0.507625	0.00359655	0.521681	FALSE
chr14	49999684	T	A	chr14_49999684_T_A	-0.0531465	0.287067	0.0531465	0.277263	0.0102785	0.567737	-0.000584158	0.373251	0.000584158	0.362338	0.642992	0.198717	-0.035107	0.184111	0.035107	0.178555	0.00670349	0.280153	-0.000390511	0.261148	0.000390511	0.252939	-0.00991314	0.274877	0.00991314	0.266994	FALSE
chr14	50002910	C	A	chr14_50002910_C_A	-0.0159632	0.543682	0.0220042	0.537561	0.0121446	0.469914	-0.000299256	0.544901	0.00033638	0.538111	0.717119	0.147483	-0.010137	0.336166	0.0143942	0.333549	0.00840479	0.227768	-0.000179462	0.370553	0.000205966	0.366726	-0.00294393	0.550883	0.00413802	0.545024	FALSE
chr14	50003394	G	T	chr14_50003394_G_T	-0.0252554	0.447452	0.0271173	0.438342	0.023388	0.168442	-0.000560138	0.33252	0.000611096	0.325568	0.826246	0.0952898	-0.0212111	0.232193	0.0226794	0.22791	0.0193146	0.0699848	-0.000471533	0.199591	0.00051172	0.19531	-0.00219922	0.630021	0.00241517	0.619821	FALSE
chr14	50008761	T	C	chr14_50008761_T_C	0.0102308	0.648673	0.0129991	0.655465	0.0173458	0.280618	0.00016472	0.538881	0.000213995	0.546541	0.216835	0.542165	0.00258123	0.603266	0.00308922	0.60864	0.00374569	0.431361	3.96328e-05	0.528668	4.92631e-05	0.534999	0.0026994	0.537511	0.00345205	0.544115	FALSE
chr14	50015531	T	C	chr14_50015531_T_C	0.549046	0.00408078	0.549046	0.00454515	0.0993581	0.00552101	0.0568714	0.00412455	0.0568714	0.00435624	0.200748	0.565893	0.114214	0.0373593	0.114214	0.0386622	0.020637	0.0676005	0.012211	0.0152799	0.012211	0.0156842	0.130017	0.00335038	0.130017	0.00356588	TRUE
chr14	50015622	G	A	chr14_50015622_G_A	-0.00248161	0.774579	0.00793282	0.774967	0.00737174	0.767283	-6.77083e-06	0.7909	6.01193e-05	0.791847	0.0883608	0.774192	-0.00047281	0.80687	0.000887946	0.807277	0.000659438	0.819402	-2.38646e-06	0.820901	6.49712e-06	0.822246	-0.000550995	0.728771	0.00164663	0.729373	FALSE
chr14	50015689	G	T	chr14_50015689_G_T	-0.0113342	0.650969	0.0138074	0.642138	0.0100805	0.580393	-0.000121762	0.635396	0.0001517	0.626856	0.0882608	0.774358	-0.00084089	0.767848	0.00101663	0.759011	0.00084595	0.777452	-8.84965e-06	0.750554	1.0977e-05	0.741456	-0.00222621	0.604223	0.00278197	0.596247	FALSE
chr14	50015982	T	A	chr14_50015982_T_A	-0.00227526	0.416165	0.0293387	0.414819	0.0130534	0.425045	2.23195e-05	0.4093	0.000408242	0.406865	0.127053	0.69251	5.07364e-05	0.548098	0.00383411	0.546265	0.00171104	0.633192	8.79093e-06	0.513267	5.52509e-05	0.511377	-0.000587516	0.347197	0.00690093	0.346086	FALSE
chr14	50055980	G	C	chr14_50055980_G_C	0.46334	0.0068218	0.46334	0.00739176	0.150494	0.00121075	0.0775038	0.00291278	0.0775038	0.00307329	0.241745	0.502641	0.117507	0.0389083	0.117507	0.0400344	0.0374487	0.0200212	0.0204367	0.00926185	0.0204367	0.00963329	0.112946	0.00444229	0.112946	0.0049357	TRUE
chr14	50062143	A	G	chr14_50062143_A_G	0.0121311	0.568107	0.0164419	0.577566	0.00799181	0.72482	8.93896e-05	0.613432	0.000129979	0.623865	0.829142	0.0910612	0.00963931	0.298817	0.0134485	0.304152	0.00664535	0.278275	7.07138e-05	0.381006	0.000106581	0.387495	0.00140527	0.699677	0.00166886	0.709872	FALSE
chr14	50062595	G	A	chr14_50062595_G_A	-0.0317491	0.405089	0.0317491	0.393643	0.0126931	0.438437	-0.000407218	0.410387	0.000407218	0.397488	0.70903	0.153975	-0.0234678	0.225913	0.0234678	0.218688	0.0091626	0.205068	-0.000305556	0.264739	0.000305556	0.256593	-0.00476682	0.448572	0.00476682	0.435655	FALSE
chr14	50083110	A	G	chr14_50083110_A_G	-0.0182307	0.559034	0.0182307	0.545022	0.00601892	0.875976	-0.000113586	0.668129	0.000113586	0.652142	0.698746	0.158088	-0.0129742	0.318012	0.0129742	0.309717	0.00424855	0.39628	-8.16054e-05	0.447229	8.16054e-05	0.434522	-0.00293282	0.585835	0.00293282	0.571027	FALSE
chr14	50083170	C	T	chr14_50083170_C_T	0.0962733	0.12179	0.0962733	0.126792	0.0235201	0.182029	0.00249731	0.130334	0.00249731	0.135136	0.713095	0.150405	0.0707679	0.0722894	0.0707679	0.074965	0.0170889	0.0939261	0.00186306	0.086822	0.00186306	0.0895613	0.0144577	0.161026	0.0144577	0.167995	FALSE
chr14	50083364	C	T	chr14_50083364_C_T	-0.0247398	0.348999	0.0424388	0.345172	0.0123871	0.459754	-0.000485729	0.38093	0.00064287	0.378497	0.671729	0.175824	-0.0206281	0.212149	0.0295525	0.210002	0.00867124	0.221658	-0.000388184	0.256841	0.00046932	0.25547	-0.00263271	0.357613	0.00710736	0.355585	FALSE
chr14	50083524	C	T	chr14_50083524_C_T	-0.00703505	0.624901	0.015268	0.620733	0.0138849	0.394226	-5.98886e-05	0.584801	0.000187862	0.580196	0.62133	0.206021	-0.0032694	0.418291	0.00858061	0.415606	0.00877345	0.213259	-2.53718e-05	0.413493	0.000107987	0.411264	-0.00167363	0.574537	0.00326151	0.569333	FALSE
chr14	50089538	A	C	chr14_50089538_A_C	0.014081	0.619585	0.014081	0.6324	0.00855928	0.683187	0.000121158	0.659976	0.000121158	0.674299	0.318178	0.414098	0.00466378	0.53226	0.00466378	0.54327	0.00272884	0.511047	4.01361e-05	0.570442	4.01361e-05	0.58369	0.00376169	0.524118	0.00376169	0.5367	FALSE
chr14	50089541	A	G	chr14_50089541_A_G	-0.00654924	0.811918	0.00654924	0.799181	0.00624457	0.857968	-4.21598e-05	0.844711	4.21598e-05	0.831428	0.312962	0.419374	-0.00200715	0.661793	0.00200715	0.648802	0.00195496	0.597398	-1.29461e-05	0.719541	1.29461e-05	0.705397	-0.00163552	0.723139	0.00163552	0.709827	FALSE
chr14	50096544	T	C	chr14_50096544_T_C	-0.00166356	0.689487	0.0111977	0.687007	0.00527439	0.928779	-4.57024e-06	0.777295	6.02084e-05	0.77552	0.502806	0.271384	-0.000834194	0.476851	0.00554459	0.476083	0.00264934	0.518493	-2.507e-06	0.592311	2.97307e-05	0.591551	-0.000293758	0.592134	0.00278356	0.589728	FALSE
chr14	50104754	G	T	chr14_50104754_G_T	-0.0256428	0.463223	0.0256428	0.450377	0.00956389	0.612047	-0.000269614	0.507897	0.000269614	0.492783	0.525597	0.260661	-0.013283	0.312146	0.013283	0.304217	0.00491911	0.358078	-0.000135831	0.375175	0.000135831	0.364133	-0.00609746	0.381758	0.00609746	0.370605	FALSE
chr14	50105043	T	A	chr14_50105043_T_A	0.000798192	0.506434	0.0225278	0.503572	0.0103896	0.563911	2.25142e-06	0.540221	0.000211727	0.536977	0.665895	0.188247	0.0010597	0.30472	0.0150728	0.303442	0.00693374	0.26898	7.28508e-06	0.362365	0.000141031	0.360706	2.54061e-05	0.494498	0.00415072	0.491968	FALSE
chr14	50105492	G	A	chr14_50105492_G_A	0.0167084	0.561081	0.0167084	0.575704	0.00324338	0.999386	5.28353e-05	0.776532	5.28353e-05	0.791258	0.521476	0.26345	0.00867329	0.377922	0.00867329	0.387319	0.00168361	0.630428	2.72584e-05	0.579605	2.72584e-05	0.595718	0.00398876	0.472675	0.00398876	0.486529	FALSE
chr14	50105517	A	G	chr14_50105517_A_G	-0.0145714	0.625824	0.0145714	0.611805	0.00642209	0.836748	-0.000100139	0.698693	0.000100139	0.682964	0.491109	0.280811	-0.00745874	0.439633	0.00745874	0.429525	0.00319787	0.470365	-5.1423e-05	0.535362	5.1423e-05	0.5218	-0.00349175	0.5425	0.00349175	0.529444	FALSE
chr14	50116365	G	T	chr14_50116365_G_T	-0.0115283	0.694881	0.0122481	0.689584	0.0150375	0.347893	-0.000177017	0.635725	0.000186749	0.628909	0.963576	0.00383203	-0.0110572	0.413864	0.0117543	0.410212	0.0144783	0.110721	-0.000169717	0.404056	0.000179138	0.399677	-0.000368388	0.920388	0.00037474	0.918553	FALSE
chr14	50222940	T	C	chr14_50222940_T_C	-0.00695324	0.4306	0.0298464	0.431174	0.00856282	0.679531	-0.000127984	0.508684	0.000281669	0.509737	0.40175	0.342198	-0.00315422	0.348563	0.0117846	0.350079	0.00336408	0.458843	-5.49165e-05	0.417742	0.000111284	0.419338	-0.00202296	0.330392	0.00784096	0.330642	FALSE
chr14	50223079	G	A	chr14_50223079_G_A	-0.0978895	0.139981	0.0978895	0.134898	0.0262821	0.145091	-0.002921	0.135716	0.002921	0.130885	0.390242	0.351567	-0.0387704	0.159222	0.0387704	0.153471	0.0102916	0.180795	-0.00115924	0.137834	0.00115924	0.132708	-0.025106	0.0994737	0.025106	0.0951102	FALSE
chr14	50223401	G	C	chr14_50223401_G_C	-0.000644811	0.760522	0.00840367	0.765703	0.011913	0.479906	-1.54291e-05	0.69432	0.000111705	0.700486	0.269937	0.470108	-0.000403154	0.65116	0.00229837	0.657539	0.00314816	0.476442	-7.60125e-06	0.618294	3.03561e-05	0.625017	-7.46304e-05	0.659234	0.00217381	0.664666	FALSE
chr14	50231160	C	T	chr14_50231160_C_T	-0.0219189	0.461032	0.0267277	0.452731	0.00949275	0.618223	-0.000155274	0.531968	0.000219194	0.52249	0.881131	0.0540371	-0.0197654	0.226206	0.0238797	0.221489	0.00830965	0.225019	-0.000140261	0.313769	0.00019495	0.30805	-0.00124807	0.72192	0.00162599	0.712029	FALSE
chr14	50260292	G	C	chr14_50260292_G_C	0.0155721	0.577668	0.0180222	0.583341	0.00782559	0.730727	0.000161539	0.628361	0.000173624	0.635416	0.407479	0.335291	0.00690947	0.457293	0.00791606	0.461541	0.00320546	0.472725	7.19883e-05	0.516958	7.69569e-05	0.522429	0.00390778	0.486459	0.00456516	0.492914	FALSE
chr14	50260391	C	G	chr14_50260391_C_G	0.00793072	0.746373	0.00875583	0.755174	0.0059351	0.873099	3.494e-05	0.828602	4.25403e-05	0.836897	0.426629	0.321304	0.00315189	0.593314	0.00352636	0.600805	0.00250928	0.535345	1.36829e-05	0.685066	1.71322e-05	0.694202	0.00198485	0.664955	0.00216269	0.673864	FALSE
chr14	50260476	C	A	chr14_50260476_C_A	0.00670406	0.778052	0.00670406	0.791688	0.00841337	0.692817	6.09219e-05	0.762999	6.09219e-05	0.777454	0.445556	0.308261	0.0031337	0.574121	0.0031337	0.586721	0.00378407	0.427174	2.86115e-05	0.599044	2.86115e-05	0.612715	0.00168474	0.695681	0.00168474	0.709779	FALSE
chr14	50260501	A	T	chr14_50260501_A_T	0.00365564	0.742829	0.00860806	0.747071	0.00788131	0.732462	3.62502e-05	0.746472	7.10658e-05	0.751731	0.44824	0.306533	0.00197688	0.537032	0.00388555	0.540449	0.00357981	0.439735	1.90906e-05	0.578081	3.24757e-05	0.582991	0.000995602	0.643528	0.00220239	0.647633	FALSE
chr14	50260510	A	G	chr14_50260510_A_G	-9.97948e-05	0.939996	0.00194456	0.934533	0.00654379	0.831662	-7.97956e-07	0.936376	1.47406e-05	0.932463	0.448926	0.306134	-8.4236e-05	0.798945	0.000885389	0.792724	0.0029431	0.491492	-6.62656e-07	0.820135	6.71776e-06	0.813634	-4.76364e-05	0.89774	0.00050177	0.890345	FALSE
chr14	50260765	G	A	chr14_50260765_G_A	-0.054214	0.261882	0.054214	0.252554	0.023774	0.16373	-0.00129856	0.210221	0.00129856	0.202795	0.440254	0.311968	-0.0225242	0.223493	0.0225242	0.216933	0.0104504	0.172937	-0.000542191	0.186499	0.000542191	0.180113	-0.0137923	0.189612	0.0137923	0.182294	FALSE
chr14	50260805	G	A	chr14_50260805_G_A	-0.0123029	0.445724	0.0260025	0.441999	0.0101957	0.574264	-0.000148158	0.478281	0.00027055	0.474889	0.425262	0.32259	-0.00565795	0.338439	0.0114055	0.335987	0.00439897	0.387233	-6.88779e-05	0.381294	0.000120214	0.378389	-0.00298522	0.352644	0.00656748	0.350298	FALSE
chr14	50312098	A	C	chr14_50312098_A_C	-0.00761835	0.616078	0.0158756	0.610183	0.0166343	0.294433	-0.000140153	0.522667	0.000269436	0.515763	0.936266	0.0146386	-0.00714983	0.326259	0.0149134	0.321621	0.0155794	0.0983797	-0.000131585	0.309137	0.000253139	0.304621	-0.000274703	0.890879	0.000544643	0.883207	FALSE
chr14	50312511	C	T	chr14_50312511_C_T	0.0687871	0.179721	0.0687871	0.187502	0.0436021	0.0496942	0.00303437	0.10044	0.00303437	0.104832	0.972939	0.00208292	0.066886	0.0733904	0.066886	0.0762645	0.0424236	0.0141259	0.00295074	0.0530552	0.00295074	0.0546804	0.00190705	0.662808	0.00190705	0.67589	FALSE
chr14	50312628	C	T	chr14_50312628_C_T	0.195337	0.0414682	0.195337	0.0434404	0.0273803	0.125699	0.00536369	0.0623913	0.00536369	0.0647274	0.968527	0.00288153	0.189416	0.016701	0.189416	0.0170528	0.0265193	0.0386353	0.00520117	0.0318593	0.00520117	0.0329284	0.0058307	0.367689	0.0058307	0.3791	TRUE
chr14	50321495	C	T	chr14_50321495_C_T	-0.023338	0.321191	0.0416512	0.315214	0.0111358	0.520243	-0.000169486	0.375324	0.000478175	0.368429	0.764927	0.134875	-0.016768	0.170804	0.0318781	0.167542	0.00861016	0.218426	-0.000115413	0.233849	0.000370111	0.229346	-0.00369024	0.414502	0.00540197	0.407239	FALSE
chr14	50336009	A	C	chr14_50336009_A_C	0.0018319	0.548146	0.0205861	0.549592	0.0103274	0.565608	3.58904e-05	0.592539	0.000181615	0.594115	0.396429	0.344843	0.00165497	0.449811	0.00827109	0.451524	0.00415672	0.404157	2.24354e-05	0.491965	7.32481e-05	0.494014	0.000414437	0.447264	0.00529558	0.447926	FALSE
chr14	50336122	A	G	chr14_50336122_A_G	-0.0298023	0.364872	0.0391914	0.357059	0.0118942	0.483182	-0.000435991	0.402702	0.000507728	0.394845	0.411087	0.333284	-0.0145624	0.303317	0.0172048	0.297435	0.00500776	0.356145	-0.000206907	0.337507	0.000227096	0.33097	-0.00728679	0.284289	0.00967496	0.277697	FALSE
chr14	50336640	A	C	chr14_50336640_A_C	0.0292728	0.370617	0.0355781	0.377394	0.0155276	0.338988	0.000575534	0.350239	0.000665146	0.357496	0.344135	0.390392	0.0104731	0.334081	0.0127221	0.339766	0.00541019	0.335446	0.000201038	0.316897	0.000233002	0.323331	0.00806485	0.280926	0.00961462	0.287479	FALSE
chr14	50336742	G	T	chr14_50336742_G_T	-0.0034548	0.811614	0.00639255	0.80366	0.00621247	0.852613	-2.37763e-05	0.853516	3.94328e-05	0.845339	0.289026	0.446571	-0.00126551	0.686543	0.00185132	0.678494	0.00183867	0.615686	-8.61752e-06	0.743535	1.17395e-05	0.734969	-0.000827286	0.727556	0.001599	0.720426	FALSE
chr14	50343177	G	C	chr14_50343177_G_C	-0.00216333	0.856883	0.00460545	0.853346	0.00486503	0.94579	-1.38675e-05	0.898981	2.4266e-05	0.895785	0.408448	0.334849	-0.000690025	0.663416	0.00188692	0.661507	0.00198394	0.594319	-4.56891e-06	0.748449	9.84595e-06	0.745491	-0.000619274	0.782751	0.00115598	0.778575	FALSE
chr14	50343440	T	G	chr14_50343440_T_G	0.00677445	0.671599	0.011421	0.679792	0.00784949	0.734703	6.74022e-05	0.688077	9.55949e-05	0.698286	0.305996	0.428933	0.00247508	0.550038	0.00364097	0.557939	0.00247048	0.544948	2.44538e-05	0.589183	3.15279e-05	0.598486	0.00165457	0.567702	0.00288359	0.575387	FALSE
chr14	50343672	C	A	chr14_50343672_C_A	0.0147288	0.598229	0.0147288	0.612135	0.00837519	0.694453	0.000124299	0.620745	0.000124299	0.636569	0.279488	0.455683	0.00406491	0.51343	0.00406491	0.526148	0.0023764	0.549548	3.49605e-05	0.548843	3.49605e-05	0.563212	0.00371564	0.494797	0.00371564	0.507881	FALSE
chr14	50344307	C	T	chr14_50344307_C_T	-0.105638	0.150179	0.105638	0.144863	0.0204199	0.221941	-0.00252023	0.176595	0.00252023	0.171144	0.544535	0.250826	-0.0609393	0.115365	0.0609393	0.112142	0.0113946	0.15917	-0.00147126	0.137105	0.00147126	0.132888	-0.0245534	0.124809	0.0245534	0.119319	FALSE
chr14	50362662	A	C	chr14_50362662_A_C	-0.00213689	0.732767	0.00902887	0.730693	0.00602912	0.869472	-1.65512e-05	0.794692	5.30066e-05	0.791696	0.501636	0.275028	-0.000963504	0.503422	0.00461958	0.500967	0.00298937	0.488909	-7.28398e-06	0.602642	2.67851e-05	0.598947	-0.000481128	0.649622	0.0021357	0.647558	FALSE
chr14	50363771	G	A	chr14_50363771_G_A	-0.00819845	0.762329	0.00819845	0.748305	0.0092177	0.637131	-7.64331e-05	0.762411	7.64331e-05	0.747358	0.881677	0.0514197	-0.00709496	0.475867	0.00709496	0.464944	0.00812039	0.228387	-6.60515e-05	0.52035	6.60515e-05	0.508386	-0.000570049	0.889629	0.000570049	0.877226	FALSE
chr14	50364196	G	T	chr14_50364196_G_T	-0.0185219	0.378773	0.0349654	0.374806	0.0232454	0.170957	-0.000355114	0.283035	0.000783685	0.280787	0.789941	0.116479	-0.0145655	0.196888	0.0275177	0.195338	0.0184852	0.0761315	-0.000282563	0.172752	0.000620642	0.171382	-0.00231989	0.493099	0.0042063	0.489133	FALSE
chr14	50396074	A	T	chr14_50396074_A_T	-0.000974004	0.721082	0.00957344	0.718911	0.00644905	0.843776	-4.56883e-06	0.783635	5.86538e-05	0.781707	0.549005	0.247087	-0.000694258	0.507479	0.00513141	0.504711	0.00351131	0.444965	-3.33286e-06	0.59843	3.12589e-05	0.594577	-0.000295346	0.6486	0.00224526	0.645717	FALSE
chr14	50396206	A	G	chr14_50396206_A_G	-0.0234014	0.490038	0.0234014	0.477361	0.0268064	0.134975	-0.000651491	0.325127	0.000651491	0.314379	0.655562	0.194119	-0.0151585	0.292386	0.0151585	0.285069	0.0174879	0.0835039	-0.000420773	0.220485	0.000420773	0.213281	-0.00446353	0.47028	0.00446353	0.458206	FALSE
chr14	50396275	T	C	chr14_50396275_T_C	0.167952	0.0518405	0.167952	0.0542074	0.0279287	0.1234	0.0046783	0.0692241	0.0046783	0.0715237	0.730413	0.155806	0.1226	0.0321911	0.1226	0.0331261	0.020484	0.0639583	0.00342586	0.0462043	0.00342586	0.0474261	0.026913	0.0711264	0.026913	0.0747649	TRUE
chr14	50396526	T	C	chr14_50396526_T_C	0.359808	0.0134791	0.359808	0.0141546	0.0761799	0.012274	0.0294704	0.0116097	0.0294704	0.0120135	0.845121	0.0836396	0.304189	0.006746	0.304189	0.00688478	0.0644941	0.0044159	0.024974	0.00643606	0.024974	0.00667454	0.032261	0.0568522	0.032261	0.060352	TRUE
chr14	50396704	C	G	chr14_50396704_C_G	0.0259067	0.451333	0.027633	0.460846	0.0228079	0.180239	0.000723197	0.346258	0.000749669	0.354484	0.840623	0.086372	0.0218947	0.245755	0.0233781	0.251004	0.0191743	0.0720318	0.000611692	0.209962	0.00063444	0.214927	0.0021357	0.646631	0.00225638	0.657493	FALSE
chr14	50396792	G	A	chr14_50396792_G_A	-0.000422244	0.589036	0.0162813	0.594366	0.0186372	0.252238	5.98064e-05	0.499122	0.000254814	0.506457	0.842536	0.084537	-0.000606062	0.322136	0.0138163	0.326932	0.0156533	0.100369	4.67523e-05	0.301647	0.000215128	0.30742	9.3685e-05	0.754464	0.00132906	0.761349	FALSE
chr14	50396842	G	A	chr14_50396842_G_A	0.0508832	0.262857	0.0508832	0.271315	0.0232377	0.184103	0.00139138	0.213269	0.00139138	0.220757	0.844975	0.0821578	0.0432014	0.131014	0.0432014	0.136653	0.0197588	0.0722418	0.00118817	0.127659	0.00118817	0.133098	0.00410785	0.470343	0.00410785	0.483107	FALSE
chr14	50396890	G	T	chr14_50396890_G_T	0.0244569	0.353715	0.0376481	0.357537	0.0167011	0.30118	0.000523521	0.324374	0.000711035	0.327609	0.837672	0.0872856	0.020817	0.174702	0.0319451	0.177364	0.014057	0.118302	0.000449729	0.191775	0.000607616	0.193722	0.00184829	0.564653	0.00297569	0.570139	FALSE
chr14	50396998	C	G	chr14_50396998_C_G	0.0233764	0.49836	0.0236672	0.508438	0.0142491	0.375467	0.000363439	0.471149	0.000366781	0.481784	0.816209	0.101881	0.019323	0.285894	0.0195674	0.292366	0.0116552	0.151278	0.000302262	0.302343	0.000305073	0.309071	0.00215634	0.648294	0.0021754	0.658426	FALSE
chr14	50397441	G	C	chr14_50397441_G_C	-0.00677421	0.660685	0.0124274	0.652297	0.00439726	0.970116	-3.01437e-05	0.796638	5.33317e-05	0.787631	0.583033	0.23007	-0.00436341	0.421424	0.00721211	0.415501	0.00259377	0.524766	-1.9532e-05	0.580383	3.12167e-05	0.572652	-0.00148467	0.592052	0.00277403	0.584675	FALSE
chr14	50410773	C	A	chr14_50410773_C_A	-0.0268896	0.455532	0.0268896	0.443197	0.0181503	0.256476	-0.000476515	0.378519	0.000476515	0.366123	0.257608	0.48575	-0.00692222	0.446968	0.00692222	0.435968	0.0046872	0.368594	-0.000123149	0.385816	0.000123149	0.374659	-0.00680883	0.360542	0.00680883	0.349614	FALSE
chr14	50522200	A	G	chr14_50522200_A_G	-0.135341	0.0836931	0.135341	0.0798535	0.0587854	0.0245497	-0.00830541	0.0467078	0.00830541	0.0450815	0.474691	0.286413	-0.0625316	0.0894745	0.0625316	0.0859016	0.0276392	0.0368628	-0.00379747	0.0472066	0.00379747	0.0458016	-0.0327818	0.0611889	0.0327818	0.0579218	TRUE
chr14	50524581	G	A	chr14_50524581_G_A	-0.0196814	0.558894	0.020029	0.54852	0.01162	0.491919	-0.000234286	0.561455	0.00023877	0.550942	0.363196	0.373901	-0.0081172	0.460673	0.00824481	0.453816	0.0042944	0.39479	-9.89266e-05	0.478093	0.000100572	0.468932	-0.00497642	0.464957	0.00507169	0.45615	FALSE
chr14	50532255	A	C	chr14_50532255_A_C	0.0315857	0.412599	0.0315857	0.424365	0.0148063	0.352727	0.000495459	0.389048	0.000495459	0.401375	0.940732	0.0125756	0.0296131	0.198591	0.0296131	0.206154	0.0139261	0.116735	0.000464433	0.22349	0.000464433	0.230422	0.00130206	0.748282	0.00130206	0.76165	FALSE
chr14	50532395	C	G	chr14_50532395_C_G	0.00478197	0.611838	0.0155562	0.614006	0.0114514	0.503049	8.60481e-05	0.580253	0.000199876	0.582796	0.943049	0.0115116	0.00435975	0.313652	0.0145903	0.316007	0.0107852	0.166131	7.90336e-05	0.345286	0.000187097	0.347867	0.000163552	0.873824	0.000589104	0.876713	FALSE
chr14	50532463	C	T	chr14_50532463_C_T	0.0431487	0.290372	0.0431487	0.300115	0.0238241	0.16642	0.00103033	0.220283	0.00103033	0.228573	0.947835	0.00932482	0.0408724	0.124645	0.0408724	0.129629	0.0225887	0.0539306	0.000976414	0.119329	0.000976414	0.124249	0.00159106	0.70042	0.00159106	0.71448	FALSE
chr14	50533475	C	T	chr14_50533475_C_T	-0.0231111	0.494718	0.0231111	0.481169	0.0106781	0.547415	-0.000250462	0.509749	0.000250462	0.494456	0.646387	0.198302	-0.0148472	0.294569	0.0148472	0.286665	0.00686352	0.270386	-0.000159849	0.342187	0.000159849	0.332179	-0.00465408	0.458744	0.00465408	0.445355	FALSE
chr14	50560409	G	C	chr14_50560409_G_C	0.0330781	0.37939	0.0330781	0.390418	0.0186778	0.249925	0.000632177	0.314821	0.000632177	0.326198	0.847589	0.0809123	0.0281945	0.186138	0.0281945	0.192418	0.0158832	0.0976382	0.000541107	0.184545	0.000541107	0.191546	0.00246757	0.608239	0.00246757	0.62144	FALSE
chr14	50619458	C	T	chr14_50619458_C_T	-0.0016086	0.673668	0.0118187	0.671844	0.00670231	0.824961	-1.8417e-06	0.73205	7.97421e-05	0.730318	0.530713	0.258553	-0.0013008	0.464288	0.00637499	0.463401	0.00353087	0.441893	-3.97877e-06	0.552116	4.26566e-05	0.550555	-0.000238182	0.594118	0.0027915	0.593687	FALSE
chr14	50619669	A	G	chr14_50619669_A_G	0.0220615	0.509911	0.0253549	0.517161	0.0109484	0.529753	0.000301819	0.524953	0.000332603	0.532356	0.585137	0.229685	0.0113328	0.356297	0.0133513	0.360753	0.00631326	0.290623	0.0001531	0.389104	0.000171966	0.39432	0.00517649	0.447043	0.00584658	0.453728	FALSE
chr14	50667320	C	G	chr14_50667320_C_G	-0.00128444	0.58799	0.0167257	0.587303	0.00904164	0.64865	-1.17031e-05	0.626456	0.000152926	0.625345	0.616357	0.21387	-0.000411485	0.389317	0.00998323	0.388435	0.00555942	0.32286	-3.9341e-06	0.449305	9.10678e-05	0.447909	-0.000317576	0.53965	0.00360767	0.539087	FALSE
chr14	50668459	C	A	chr14_50668459_C_A	0.0182813	0.500221	0.0226211	0.505831	0.0112262	0.515846	0.000229526	0.51271	0.000270698	0.519576	0.821236	0.101241	0.0150439	0.276632	0.0186421	0.279058	0.00923502	0.198731	0.000189429	0.324359	0.000223557	0.328214	0.00181654	0.65807	0.00214682	0.664072	FALSE
chr14	50668591	A	G	chr14_50668591_A_G	-0.0303961	0.419514	0.0303961	0.408678	0.00949505	0.617446	-0.000260953	0.506251	0.000260953	0.491797	0.766809	0.13568	-0.0236232	0.228603	0.0236232	0.22203	0.00723991	0.258244	-0.000202625	0.317367	0.000202625	0.307529	-0.00397129	0.511533	0.00397129	0.499166	FALSE
chr14	50668612	A	G	chr14_50668612_A_G	0.0205338	0.511545	0.0205338	0.523954	0.0106334	0.5466	0.00022318	0.522268	0.00022318	0.537115	0.754488	0.1425	0.0158525	0.296434	0.0158525	0.303434	0.00803633	0.231756	0.000172305	0.343771	0.000172305	0.353909	0.00258983	0.595781	0.00258983	0.608808	FALSE
chr14	50677066	C	T	chr14_50677066_C_T	-0.00617132	0.767387	0.00803604	0.758787	0.00859172	0.676853	-6.17721e-05	0.757059	7.34681e-05	0.746838	0.179986	0.59694	-0.00111546	0.710722	0.00150475	0.703575	0.00153446	0.654866	-1.13293e-05	0.720191	1.3771e-05	0.71137	-0.00158153	0.681154	0.00199755	0.672442	FALSE
chr14	50714621	C	G	chr14_50714621_C_G	-0.0376933	0.351277	0.0376933	0.340941	0.0147929	0.362656	-0.000576412	0.343395	0.000576412	0.331566	0.363857	0.371578	-0.0134899	0.31214	0.0134899	0.30387	0.00550618	0.330766	-0.000213128	0.309239	0.000213128	0.299527	-0.00964162	0.260659	0.00964162	0.252253	FALSE
chr14	50714672	C	T	chr14_50714672_C_T	-0.190832	0.0571191	0.190832	0.055164	0.0586181	0.0254435	-0.0132015	0.0386788	0.0132015	0.0377818	0.369532	0.366671	-0.0665847	0.0893386	0.0665847	0.0858182	0.0208709	0.0615527	-0.0043736	0.0487606	0.0043736	0.047806	-0.0478921	0.0392856	0.0478921	0.0369668	TRUE
chr14	50714931	A	T	chr14_50714931_A_T	0.00743411	0.666553	0.0130972	0.669914	0.00571799	0.902564	4.77642e-05	0.756778	8.04922e-05	0.760443	0.295108	0.440887	0.00252563	0.577546	0.00407832	0.580258	0.00167676	0.632366	1.62177e-05	0.662274	2.51177e-05	0.664777	0.00194674	0.583341	0.00326468	0.585685	FALSE
chr14	50725941	G	A	chr14_50725941_G_A	-0.185822	0.0502752	0.185822	0.0479044	0.0291939	0.117803	-0.00592853	0.0681542	0.00592853	0.0656453	0.561676	0.240954	-0.105139	0.0453177	0.105139	0.0439227	0.0164318	0.0939956	-0.00335337	0.0558433	0.00335337	0.05427	-0.0435016	0.0393539	0.0435016	0.0369025	FALSE
chr14	50726398	C	A	chr14_50726398_C_A	-0.0368123	0.355491	0.0368123	0.344965	0.0111294	0.520026	-0.000411433	0.399625	0.000411433	0.386454	0.668119	0.185636	-0.024867	0.208419	0.024867	0.202524	0.007452	0.249649	-0.000278593	0.264696	0.000278593	0.25629	-0.0067088	0.352243	0.0067088	0.341737	FALSE
chr14	50726495	A	T	chr14_50726495_A_T	-0.220876	0.0357749	0.220876	0.0342806	0.0461554	0.0433248	-0.0104238	0.0359583	0.0104238	0.0347349	0.657704	0.190048	-0.141713	0.0270117	0.141713	0.0264843	0.0302775	0.0298591	-0.00667943	0.0267299	0.00667943	0.026109	-0.0459739	0.036148	0.0459739	0.0340441	TRUE
chr14	50739735	C	T	chr14_50739735_C_T	-7.01382e-05	0.80999	0.00608679	0.810534	0.00830241	0.701593	5.85134e-06	0.805141	4.91357e-05	0.8068	0.226757	0.526153	4.79164e-05	0.722765	0.00123674	0.724783	0.00189357	0.607378	1.69534e-06	0.732175	1.01088e-05	0.735144	4.12849e-05	0.726556	0.00151484	0.727519	FALSE
chr14	50739923	T	C	chr14_50739923_T_C	0.153729	0.0617235	0.153729	0.0646133	0.020012	0.217782	0.00313023	0.0983713	0.00313023	0.102661	0.343544	0.389009	0.053314	0.0983768	0.053314	0.102223	0.00694127	0.268189	0.00109754	0.112887	0.00109754	0.117556	0.0394938	0.0385762	0.0394938	0.0414142	FALSE
chr14	50756388	G	T	chr14_50756388_G_T	-0.0830984	0.184875	0.0830984	0.177712	0.0202167	0.214851	-0.00178644	0.192501	0.00178644	0.185664	0.547279	0.245158	-0.0476205	0.139278	0.0476205	0.13466	0.011207	0.161048	-0.00103029	0.15009	0.00103029	0.144912	-0.0181924	0.153836	0.0181924	0.146914	FALSE
chr14	50784885	C	G	chr14_50784885_C_G	-0.0469068	0.304513	0.0469068	0.294728	0.0130206	0.432788	-0.000715214	0.338317	0.000715214	0.327185	0.4733	0.292011	-0.0215315	0.237741	0.0215315	0.23019	0.00606057	0.303686	-0.000322646	0.269929	0.000322646	0.261005	-0.0119107	0.229022	0.0119107	0.220681	FALSE
chr14	50813263	T	C	chr14_50813263_T_C	-0.00488225	0.731641	0.00937575	0.724655	0.00552937	0.916063	-2.76935e-05	0.802894	5.12454e-05	0.795567	0.639333	0.199791	-0.0028195	0.457568	0.00593645	0.450809	0.00354337	0.441189	-1.61752e-05	0.574719	3.25122e-05	0.564924	-0.0012052	0.682491	0.00192292	0.675515	FALSE
chr14	50823423	A	G	chr14_50823423_A_G	0.239126	0.0272671	0.239126	0.0286085	0.0426648	0.0516212	0.0103568	0.0326539	0.0103568	0.0337206	0.505964	0.271316	0.121622	0.032797	0.121622	0.0338016	0.0216813	0.0577844	0.0052939	0.0315347	0.0052939	0.0322674	0.059517	0.0178344	0.059517	0.0191084	TRUE
chr14	50831237	A	C	chr14_50831237_A_C	0.0460506	0.241428	0.0677095	0.242064	0.0225448	0.179644	0.000965122	0.241754	0.00141032	0.241037	0.943645	0.0112959	0.0436986	0.113335	0.0641602	0.112666	0.021254	0.0592978	0.000916339	0.133933	0.00133642	0.132836	0.00170538	0.623341	0.0025946	0.625707	FALSE
chr14	50943800	G	A	chr14_50943800_G_A	0.00341513	0.787879	0.006643	0.795043	0.0123586	0.455395	4.51502e-05	0.718173	7.64123e-05	0.727477	0.665802	0.188953	0.0024773	0.503203	0.00436604	0.511621	0.00833556	0.227743	3.25909e-05	0.49012	5.08835e-05	0.499218	0.000597043	0.749327	0.00131794	0.755673	FALSE
chr14	50943878	T	C	chr14_50943878_T_C	0.0480853	0.279162	0.0480853	0.288317	0.013864	0.391618	0.000715146	0.305116	0.000715146	0.315352	0.728031	0.157361	0.035056	0.158706	0.035056	0.163767	0.010152	0.179839	0.000525604	0.1968	0.000525604	0.203312	0.00745193	0.322647	0.00745193	0.333484	FALSE
chr14	50944251	G	A	chr14_50944251_G_A	0.0149673	0.301706	0.0455024	0.307569	0.0103115	0.572803	0.000302685	0.37662	0.000534334	0.38399	0.850137	0.0804678	0.0132967	0.148834	0.0386241	0.151179	0.00879401	0.214396	0.000263993	0.222914	0.000456135	0.226984	0.000728838	0.524979	0.00363784	0.530942	FALSE
chr14	50944311	A	G	chr14_50944311_A_G	-0.0230004	0.516137	0.0230004	0.503951	0.00785067	0.732002	-0.000206523	0.586482	0.000206523	0.57129	0.85509	0.0767586	-0.01957	0.265066	0.01957	0.25723	0.0067105	0.278189	-0.000175632	0.363149	0.000175632	0.352228	-0.00182448	0.709394	0.00182448	0.696016	FALSE
chr14	50944657	G	T	chr14_50944657_G_T	-0.0172674	0.580772	0.0172674	0.566282	0.0086138	0.67815	-0.00014192	0.61841	0.00014192	0.60251	0.842689	0.0861798	-0.0145533	0.299084	0.0145533	0.291153	0.00726018	0.255806	-0.000119608	0.379414	0.000119608	0.368465	-0.00141639	0.752741	0.00141639	0.739552	FALSE
chr14	50944898	G	C	chr14_50944898_G_C	-0.11247	0.109283	0.11247	0.104893	0.0347167	0.0824264	-0.0041829	0.0909837	0.0041829	0.0873449	0.772336	0.132836	-0.0870519	0.0598232	0.0870519	0.0575955	0.0267537	0.0395358	-0.00323427	0.0574751	0.00323427	0.0550158	-0.0144815	0.177542	0.0144815	0.170687	FALSE
chr14	50945190	T	G	chr14_50945190_T_G	0.0996646	0.143216	0.0996646	0.148877	0.0265339	0.152274	0.00357713	0.135812	0.00357713	0.140242	0.59443	0.224507	0.0587207	0.103401	0.0587207	0.107265	0.0156711	0.106301	0.00210113	0.102218	0.00210113	0.105288	0.0221859	0.115955	0.0221859	0.121882	FALSE
chr14	50955377	A	T	chr14_50955377_A_T	0.00723272	0.723872	0.00980266	0.732964	0.00810046	0.714156	4.10933e-05	0.771597	6.58143e-05	0.780269	0.667136	0.183412	0.00515287	0.512146	0.00658008	0.518871	0.00532534	0.335906	2.99184e-05	0.581293	4.3647e-05	0.589383	0.00114963	0.709409	0.00180066	0.717192	FALSE
chr14	51095209	G	A	chr14_51095209_G_A	0.356255	0.0128026	0.356255	0.0135641	0.0537731	0.0337515	0.02178	0.0175883	0.02178	0.0183905	0.943908	0.00878178	0.335292	0.00488976	0.335292	0.00520346	0.0504641	0.00958225	0.0203599	0.00860363	0.0203599	0.00913665	0.0148499	0.162549	0.0148499	0.169792	TRUE
chr14	51095476	C	G	chr14_51095476_C_G	-0.0163631	0.603056	0.0163631	0.588336	0.00995775	0.587503	-0.000171714	0.600008	0.000171714	0.583511	0.920635	0.0217356	-0.0149867	0.304573	0.0149867	0.29725	0.00915808	0.203231	-0.000157324	0.361297	0.000157324	0.350717	-0.000739953	0.857876	0.000739953	0.845544	FALSE
chr14	51096054	C	T	chr14_51096054_C_T	-0.0237787	0.461276	0.0262194	0.452692	0.0123415	0.458567	-0.000249721	0.476519	0.000293199	0.466984	0.663907	0.188499	-0.0160747	0.276622	0.0177319	0.271612	0.00821983	0.228046	-0.000168789	0.317338	0.000198311	0.310993	-0.00457151	0.445893	0.00499071	0.437323	FALSE
chr14	51245915	T	C	chr14_51245915_T_C	-0.00313368	0.830361	0.00557199	0.827182	0.00651027	0.816958	-1.29918e-05	0.858894	3.39557e-05	0.855459	0.111807	0.72307	-0.000439065	0.819508	0.000639018	0.816387	0.000723007	0.800991	-2.24709e-06	0.847483	3.9521e-06	0.844236	-0.000735189	0.767237	0.0012846	0.764276	FALSE
chr14	51245994	G	A	chr14_51245994_G_A	0.00741695	0.701817	0.0099388	0.710811	0.00704115	0.790004	3.56282e-05	0.746568	6.41737e-05	0.754834	0.136899	0.674025	0.000827025	0.704762	0.0012937	0.713284	0.00101778	0.746452	3.44091e-06	0.741068	8.7233e-06	0.748542	0.00166092	0.616176	0.00234371	0.624739	FALSE
chr14	51283449	G	A	chr14_51283449_G_A	-0.141037	0.0752427	0.141037	0.0714868	0.0289345	0.113139	-0.00409806	0.08292	0.00409806	0.0800051	0.639303	0.200717	-0.0910362	0.0535504	0.0910362	0.0516878	0.0184244	0.0752558	-0.00263295	0.0610157	0.00263295	0.0591122	-0.027861	0.0745066	0.027861	0.0706289	FALSE
chr14	51419441	C	T	chr14_51419441_C_T	-0.0175179	0.597646	0.0175179	0.584001	0.00749959	0.761203	-0.000133393	0.657536	0.000133393	0.641725	0.869818	0.0614939	-0.0151291	0.315232	0.0151291	0.305854	0.00652152	0.281883	-0.000115168	0.411195	0.000115168	0.399715	-0.00117344	0.795247	0.00117344	0.781839	FALSE
chr14	51419986	T	G	chr14_51419986_T_G	0.0937626	0.0555178	0.176594	0.0573298	0.0659954	0.0179674	0.00805236	0.0339355	0.0116552	0.0347815	0.962899	0.00258991	0.0923836	0.0225521	0.170502	0.0230037	0.0636522	0.00460902	0.00787351	0.0173904	0.0112714	0.0176657	0.00191657	0.426336	0.00508598	0.432129	TRUE
chr14	51420029	C	T	chr14_51420029_C_T	-0.0234848	0.328988	0.0411088	0.325929	0.018043	0.259335	-0.000386212	0.302794	0.000701834	0.30021	0.953642	0.00538476	-0.0224283	0.144948	0.0393616	0.144081	0.017188	0.0845493	-0.000368427	0.165623	0.000671539	0.164215	-0.000766947	0.763582	0.00131	0.760395	FALSE
chr14	51420150	G	C	chr14_51420150_G_C	-0.00276461	0.774611	0.00745199	0.77295	0.00458785	0.913458	-7.65089e-06	0.892087	2.45031e-05	0.889575	0.930846	0.0155832	-0.00242764	0.486205	0.00689125	0.484811	0.00428816	0.405075	-6.68093e-06	0.657185	2.26982e-05	0.655906	-0.00018737	0.926762	0.000323928	0.924679	FALSE
chr14	51566894	C	T	chr14_51566894_C_T	-0.0172994	0.561232	0.0194487	0.551238	0.0102306	0.570052	-0.000161331	0.588444	0.000182868	0.577539	0.661767	0.190077	-0.0114793	0.342507	0.0128336	0.338078	0.00673435	0.275851	-0.000105523	0.398954	0.000119093	0.392071	-0.0032234	0.542633	0.00363307	0.532877	FALSE
chr14	51566973	T	G	chr14_51566973_T_G	0.106698	0.109426	0.106698	0.114167	0.0211162	0.201728	0.00237207	0.130971	0.00237207	0.135915	0.694865	0.173608	0.0751745	0.0686782	0.0751745	0.0713639	0.0147883	0.108464	0.00168079	0.0887203	0.00168079	0.0920666	0.0181368	0.128091	0.0181368	0.133354	FALSE
chr14	51567085	T	C	chr14_51567085_T_C	0.0519301	0.204191	0.0679931	0.209119	0.0145691	0.371763	0.000952359	0.252976	0.0011292	0.258577	0.685574	0.178856	0.0367768	0.12473	0.0470442	0.127159	0.00994522	0.183814	0.000660259	0.169206	0.000773294	0.172495	0.00960668	0.216102	0.0126173	0.221433	FALSE
chr14	51593018	C	A	chr14_51593018_C_A	-0.158985	0.0710087	0.158985	0.0679462	0.0276128	0.136092	-0.00499808	0.0884023	0.00499808	0.0850776	0.468932	0.294333	-0.072583	0.0800033	0.072583	0.0766458	0.012165	0.145587	-0.00215675	0.0850187	0.00215675	0.0821399	-0.0384823	0.0527198	0.0384823	0.0493069	FALSE
chr14	51593565	T	C	chr14_51593565_T_C	0.23714	0.0299059	0.23714	0.0311055	0.0568201	0.027541	0.0145392	0.0256927	0.0145392	0.0266909	0.378775	0.361888	0.0938583	0.0517898	0.0938583	0.05351	0.0222723	0.0596458	0.00590153	0.0343008	0.00590153	0.034502	0.0600029	0.0185884	0.0600029	0.0200153	TRUE
chr14	51593577	G	A	chr14_51593577_G_A	0.279175	0.0230701	0.279175	0.0241203	0.0648413	0.019885	0.0202664	0.0195761	0.0202664	0.0203482	0.383454	0.358367	0.116346	0.0417856	0.116346	0.0427786	0.0262907	0.0460984	0.00875605	0.0259064	0.00875605	0.0264852	0.0711641	0.0142292	0.0711641	0.0154978	TRUE
chr14	51596815	C	T	chr14_51596815_C_T	0.0149381	0.587019	0.0149381	0.601034	0.00665996	0.829019	0.000101707	0.657862	0.000101707	0.673523	0.25647	0.485745	0.00380339	0.525803	0.00380339	0.538327	0.00174716	0.627416	2.66856e-05	0.591437	2.66856e-05	0.606387	0.00387602	0.478727	0.00387602	0.491986	FALSE
chr14	51597072	T	A	chr14_51597072_T_A	-0.0124397	0.545135	0.0207838	0.538923	0.00579579	0.89119	-8.7325e-05	0.665653	0.000135992	0.658039	0.154915	0.639294	-0.00262062	0.588621	0.00382844	0.581689	0.000922666	0.762412	-1.89139e-05	0.668852	2.59585e-05	0.66084	-0.00292964	0.458626	0.00491449	0.452316	FALSE
chr14	51651238	A	C	chr14_51651238_A_C	0.0425406	0.296768	0.0425406	0.306709	0.0137548	0.396576	0.000609242	0.309478	0.000609242	0.320617	0.77988	0.128581	0.0332163	0.153826	0.0332163	0.15931	0.0107507	0.16743	0.000476904	0.190124	0.000476904	0.19657	0.00511774	0.404483	0.00511774	0.416988	FALSE
chr14	51652129	C	G	chr14_51652129_C_G	-0.0302984	0.187211	0.0730594	0.182828	0.0237809	0.162617	-0.000647588	0.168845	0.00178779	0.16514	0.957261	0.00575679	-0.0289962	0.0784818	0.0697644	0.0766964	0.0227539	0.0519959	-0.000619827	0.0903464	0.00170689	0.0883557	-0.00122584	0.62008	0.00253108	0.612738	FALSE
chr14	51652250	T	C	chr14_51652250_T_C	-0.0185024	0.568182	0.0185024	0.554506	0.00632932	0.847437	-0.000117017	0.672057	0.000117017	0.655597	0.944049	0.0107617	-0.017496	0.271925	0.017496	0.26475	0.0059734	0.305128	-0.000110639	0.402009	0.000110639	0.390376	-0.000635153	0.877904	0.000635153	0.865225	FALSE
chr14	51652318	G	T	chr14_51652318_G_T	-0.0167734	0.586805	0.0188804	0.580409	0.0096849	0.606732	-0.000168152	0.617991	0.000187241	0.611021	0.933977	0.0159386	-0.0158101	0.313178	0.0177644	0.310593	0.00904647	0.203876	-0.00015844	0.380629	0.000176145	0.376664	-0.000536704	0.865902	0.000660559	0.86231	FALSE
chr14	51652389	C	G	chr14_51652389_C_G	0.0265447	0.366084	0.0343355	0.37295	0.0213186	0.206436	0.000737589	0.285824	0.000824403	0.29259	0.921748	0.0241842	0.0244111	0.167242	0.0316036	0.170534	0.0196368	0.0700189	0.000678035	0.159544	0.000758182	0.162952	0.00127507	0.715155	0.00156724	0.724954	FALSE
chr14	51652507	G	A	chr14_51652507_G_A	-0.0108451	0.628648	0.0143322	0.619638	0.00892357	0.65726	-9.10011e-05	0.645098	0.000126895	0.63608	0.893529	0.0455408	-0.00961448	0.32515	0.0127747	0.319912	0.00797754	0.232823	-8.0614e-05	0.392867	0.000113143	0.386373	-0.000611334	0.848968	0.000786001	0.84059	FALSE
chr14	51652518	C	G	chr14_51652518_C_G	0.0108773	0.672929	0.0108773	0.687018	0.00987633	0.593832	0.00010787	0.65465	0.00010787	0.670563	0.891497	0.0472736	0.00968968	0.36505	0.00968968	0.374327	0.0088125	0.211183	9.61916e-05	0.405276	9.61916e-05	0.417201	0.000649443	0.850419	0.000649443	0.862434	FALSE
chr14	51652547	C	G	chr14_51652547_C_G	0.297729	0.0185294	0.297729	0.019411	0.072618	0.0139183	0.022567	0.0145663	0.022567	0.0152249	0.899293	0.0411796	0.268252	0.00811273	0.268252	0.00837416	0.0653786	0.00423052	0.0203564	0.00761891	0.0203564	0.00788119	0.0167045	0.133483	0.0167045	0.139461	TRUE
chr14	51741299	A	C	chr14_51741299_A_C	0.0198228	0.524366	0.0208641	0.533564	0.0110361	0.524809	0.000232314	0.534203	0.000245458	0.544668	0.169224	0.613242	0.0039371	0.565764	0.00404469	0.57452	0.001878	0.61037	4.68047e-05	0.561227	4.81627e-05	0.571241	0.00477158	0.445784	0.00499706	0.454441	FALSE
chr14	51757856	C	T	chr14_51757856_C_T	-0.0489965	0.276546	0.0489965	0.267533	0.0141026	0.382492	-0.000726615	0.301186	0.000726615	0.291545	0.707951	0.167071	-0.0346335	0.155917	0.0346335	0.151066	0.00999763	0.183368	-0.000513449	0.195629	0.000513449	0.18929	-0.00826333	0.300711	0.00826333	0.290805	FALSE
chr14	51758062	C	T	chr14_51758062_C_T	-0.244906	0.0294517	0.244906	0.028196	0.0237363	0.164066	-0.00592137	0.0609721	0.00592137	0.0587069	0.75335	0.141963	-0.184699	0.0174455	0.184699	0.017096	0.0179581	0.0798262	-0.00448565	0.0387703	0.00448565	0.0376834	-0.0358448	0.0511146	0.0358448	0.0480108	TRUE
chr14	51758079	C	T	chr14_51758079_C_T	-0.0510653	0.239363	0.0618619	0.233818	0.0229626	0.178723	-0.000841095	0.227834	0.00117653	0.222642	0.752762	0.142203	-0.0379379	0.13368	0.0464821	0.130777	0.0173425	0.0861155	-0.000619468	0.143462	0.000884926	0.140141	-0.00781079	0.306014	0.0090938	0.299181	FALSE
chr14	51774350	G	A	chr14_51774350_G_A	0.00165742	0.578407	0.0175511	0.576971	0.0134416	0.405982	3.59487e-05	0.523289	0.000240641	0.522232	0.488019	0.28102	0.000686157	0.402406	0.00891334	0.401697	0.00663792	0.279647	1.60842e-05	0.393204	0.000122457	0.392081	0.000536704	0.493185	0.00420153	0.49214	FALSE
chr14	51774476	C	T	chr14_51774476_C_T	-0.0133602	0.573265	0.0184148	0.565809	0.0179532	0.274773	-0.000147157	0.480257	0.000290442	0.47283	0.48129	0.285595	-0.00545769	0.419211	0.00787988	0.412625	0.00873834	0.215738	-5.8861e-05	0.371435	0.000127524	0.36517	-0.00326627	0.475176	0.00461915	0.468348	FALSE
chr14	51779954	C	A	chr14_51779954_C_A	-0.0276848	0.444935	0.0276848	0.432845	0.0129226	0.429805	-0.00037224	0.438297	0.00037224	0.424653	0.663841	0.188875	-0.0183001	0.262025	0.0183001	0.25445	0.00854844	0.218948	-0.000245259	0.291906	0.000245259	0.282714	-0.00533846	0.426209	0.00533846	0.414226	FALSE
chr14	51781674	C	G	chr14_51781674_C_G	-0.035064	0.403405	0.035064	0.39228	0.0127466	0.444416	-0.000563851	0.41166	0.000563851	0.399746	0.304009	0.429822	-0.0123144	0.374442	0.0123144	0.365838	0.00410558	0.417371	-0.000200934	0.383317	0.000200934	0.373506	-0.00882068	0.318175	0.00882068	0.308934	FALSE
chr14	51827805	A	C	chr14_51827805_A_C	0.000653206	0.660095	0.0122162	0.662154	0.00732707	0.769751	2.6887e-05	0.70014	9.2005e-05	0.704026	0.25886	0.480808	0.000544339	0.578943	0.00327484	0.580523	0.00197409	0.59911	1.0033e-05	0.627385	2.56365e-05	0.629469	0.000406498	0.569416	0.0030011	0.571103	FALSE
chr14	51828544	A	G	chr14_51828544_A_G	0.0470643	0.277341	0.0470643	0.287	0.0141472	0.382777	0.000754867	0.293007	0.000754867	0.303481	0.316011	0.417363	0.0160797	0.279229	0.0160797	0.287295	0.00473221	0.378462	0.000269539	0.284817	0.000269539	0.294208	0.0119075	0.203428	0.0119075	0.211434	FALSE
chr14	51828634	G	A	chr14_51828634_G_A	-0.0228507	0.404865	0.0316343	0.39857	0.0124018	0.459384	-0.000377622	0.414408	0.000453188	0.407365	0.266818	0.470997	-0.00777248	0.401246	0.00914622	0.39589	0.00346923	0.456957	-0.000122711	0.404134	0.000134529	0.397747	-0.00621338	0.320446	0.00806167	0.314812	FALSE
chr14	51828656	C	T	chr14_51828656_C_T	-0.180809	0.0522206	0.180809	0.0499325	0.0691685	0.016725	-0.0135286	0.0297525	0.0135286	0.0291575	0.252032	0.489573	-0.0433256	0.129226	0.0433256	0.124958	0.0165005	0.0912505	-0.00304968	0.0568074	0.00304968	0.0551591	-0.0440081	0.0368576	0.0440081	0.0345363	FALSE
chr14	51828826	G	A	chr14_51828826_G_A	0.0307661	0.380306	0.0332215	0.389509	0.0175134	0.276168	0.000590844	0.333003	0.000630218	0.341195	0.146296	0.653863	0.00376186	0.516131	0.00423963	0.524291	0.00249149	0.534801	7.10217e-05	0.442332	7.86832e-05	0.450341	0.00691205	0.32271	0.00744875	0.330441	FALSE
chr14	51828856	G	A	chr14_51828856_G_A	-0.0428664	0.316746	0.0428664	0.306894	0.0152339	0.348165	-0.000667009	0.32021	0.000667009	0.309152	0.125382	0.693331	-0.00480251	0.506433	0.00480251	0.493758	0.00189008	0.608875	-7.47534e-05	0.459417	7.47534e-05	0.446317	-0.00963209	0.267165	0.00963209	0.258627	FALSE
chr14	51828903	T	A	chr14_51828903_T_A	-0.0245113	0.484836	0.0245113	0.472225	0.0120441	0.470288	-0.00031002	0.475412	0.00031002	0.461102	0.104703	0.735216	-0.00242076	0.635455	0.00242076	0.622732	0.00129991	0.694831	-3.16844e-05	0.603376	3.16844e-05	0.588893	-0.00509392	0.435536	0.00509392	0.423852	FALSE
chr14	51846580	T	A	chr14_51846580_T_A	-0.0121054	0.637946	0.0140766	0.628377	0.00649957	0.829833	-9.72988e-05	0.713793	0.000107173	0.702949	0.771712	0.125781	-0.00967409	0.377183	0.0112358	0.371058	0.00504177	0.349046	-7.82979e-05	0.486626	8.6121e-05	0.478789	-0.00135129	0.730514	0.0016117	0.722708	FALSE
chr14	51847699	C	T	chr14_51847699_C_T	0.00638171	0.595525	0.0159495	0.595997	0.0163998	0.303618	0.000149915	0.493615	0.000287934	0.493028	0.877262	0.0567001	0.0057004	0.317593	0.0140204	0.315979	0.014407	0.11229	0.000133236	0.297743	0.000253382	0.296178	0.000330279	0.802109	0.00101942	0.800403	FALSE
chr14	51847715	T	G	chr14_51847715_T_G	0.0101281	0.595446	0.0154307	0.604369	0.00899161	0.652612	9.82855e-05	0.608488	0.00014294	0.61857	0.872463	0.0606687	0.00865068	0.306787	0.0134213	0.311793	0.00783547	0.236826	8.40135e-05	0.369845	0.000124188	0.376669	0.00074948	0.80051	0.000984486	0.807679	FALSE
chr14	51847983	A	G	chr14_51847983_A_G	-0.00600424	0.824277	0.00614656	0.814303	0.00369921	0.994101	-1.90332e-05	0.917575	1.9709e-05	0.911206	0.704162	0.167574	-0.00400828	0.591515	0.00411162	0.581983	0.00261778	0.521611	-1.27246e-05	0.747342	1.32153e-05	0.736257	-0.00117503	0.796648	0.00120044	0.786917	FALSE
chr14	51860941	A	G	chr14_51860941_A_G	-0.139811	0.0770206	0.139811	0.0734427	0.0376193	0.0692054	-0.0056771	0.0681716	0.0056771	0.065693	0.788799	0.1209	-0.11143	0.0412627	0.11143	0.0397214	0.0298482	0.031785	-0.00455212	0.0418733	0.00455212	0.0403395	-0.0164203	0.150543	0.0164203	0.14449	TRUE
chr14	51861594	T	G	chr14_51861594_T_G	0.0376894	0.3285	0.0376894	0.33869	0.01349	0.40808	0.000487705	0.341342	0.000487705	0.353471	0.237182	0.509742	0.00926327	0.365245	0.00926327	0.374656	0.00318325	0.472833	0.000119484	0.362639	0.000119484	0.373468	0.00943837	0.250978	0.00943837	0.259686	FALSE
chr14	51861784	G	A	chr14_51861784_G_A	0.06128	0.223533	0.06128	0.23192	0.0324842	0.0992114	0.00237989	0.15413	0.00237989	0.159352	0.205359	0.556958	0.0123503	0.329036	0.0123503	0.337243	0.00660032	0.283917	0.000474702	0.217942	0.000474702	0.22491	0.0153802	0.165738	0.0153802	0.172816	FALSE
chr14	51862383	T	C	chr14_51862383_T_C	-0.277644	0.0238686	0.277644	0.0227319	0.10573	0.00422814	-0.0303124	0.0112422	0.0303124	0.0105975	0.275802	0.463917	-0.0806415	0.0687667	0.0806415	0.0666466	0.0298838	0.0329406	-0.00901335	0.0225034	0.00901335	0.0220499	-0.0706607	0.0161574	0.0706607	0.0150655	TRUE
chr14	51866400	G	A	chr14_51866400_G_A	-0.0964296	0.148538	0.0964296	0.142634	0.0144621	0.367327	-0.00155165	0.208636	0.00155165	0.201681	0.426607	0.321521	-0.0468589	0.141293	0.0468589	0.136638	0.00639855	0.294338	-0.000776674	0.184354	0.000776674	0.177863	-0.0232164	0.109269	0.0232164	0.103656	FALSE
chr14	51866493	C	T	chr14_51866493_C_T	-0.426448	0.00914025	0.426448	0.00864057	0.0542876	0.0306708	-0.0225853	0.0149101	0.0225853	0.0142323	0.413497	0.331793	-0.18185	0.0190931	0.18185	0.0185931	0.021559	0.0585676	-0.00920064	0.0194417	0.00920064	0.0188574	-0.108352	0.0058621	0.108352	0.00538222	TRUE
chr14	51867834	T	A	chr14_51867834_T_A	-0.0199485	0.525157	0.0209547	0.515245	0.0118616	0.478892	-0.00026873	0.50813	0.00027603	0.496463	0.300977	0.431954	-0.0058952	0.472575	0.00624583	0.464467	0.00354139	0.442806	-8.00751e-05	0.465839	8.26185e-05	0.457086	-0.00503994	0.426717	0.00532575	0.417796	FALSE
