## Supplementary Tables for "Integrating multi-omic QTLs and predictive models reveals regulatory architectures at immune related GWAS loci in CD4+ T cells" (part 10 of 52)

### Sheet: Supplementary Table 1 (continued)
Supplementary Table 1. ChromBPNet Variant Prediction Scores
chr14	51868213	C	T	chr14_51868213_C_T	-0.00869819	0.682687	0.0134589	0.682437	0.0089184	0.655698	-0.000117925	0.700424	0.000154723	0.699771	0.222988	0.528288	-0.00231204	0.638789	0.00334926	0.639898	0.00203663	0.587185	-3.08414e-05	0.652357	3.88944e-05	0.65325	-0.00215634	0.607546	0.00328056	0.606468	FALSE
chr14	51873885	C	T	chr14_51873885_C_T	-0.0168752	0.481974	0.024067	0.474176	0.00749952	0.759126	-9.7552e-05	0.57467	0.000176644	0.565738	0.296454	0.43603	-0.00461153	0.435657	0.0068271	0.429935	0.00224115	0.563114	-2.63528e-05	0.510623	5.07184e-05	0.503426	-0.00449212	0.376582	0.00623561	0.369606	FALSE
chr14	51883441	G	A	chr14_51883441_G_A	-0.0347085	0.40933	0.0347085	0.398087	0.0166008	0.297838	-0.000630567	0.382099	0.000630567	0.370346	0.188945	0.582532	-0.00831607	0.470884	0.00831607	0.459596	0.0032761	0.479127	-0.000163299	0.430398	0.000163299	0.419392	-0.00848881	0.334177	0.00848881	0.323639	FALSE
chr14	51883679	G	A	chr14_51883679_G_A	-0.0254336	0.463296	0.0254336	0.450619	0.0104701	0.558902	-0.000273994	0.486847	0.000273994	0.472174	0.270229	0.471606	-0.0067918	0.446152	0.0067918	0.434674	0.00281475	0.507609	-7.33518e-05	0.466688	7.33518e-05	0.453671	-0.00661035	0.358702	0.00661035	0.347372	FALSE
chr14	51884003	C	T	chr14_51884003_C_T	-0.019855	0.534258	0.0217197	0.52495	0.0088048	0.666161	-0.000173447	0.603277	0.000190964	0.592567	0.374721	0.363145	-0.00605645	0.469308	0.00699596	0.462654	0.0033196	0.461462	-5.30838e-05	0.520182	6.19094e-05	0.511489	-0.00534798	0.432754	0.00577671	0.424774	FALSE
chr14	51884220	A	G	chr14_51884220_A_G	-0.308192	0.0209901	0.308192	0.0199754	0.0708572	0.016702	-0.0246329	0.0174819	0.0246329	0.0167598	0.393761	0.346691	-0.126244	0.0375699	0.126244	0.0367734	0.0295372	0.0370069	-0.0104143	0.022841	0.0104143	0.0221246	-0.0785017	0.0135487	0.0785017	0.012483	TRUE
chr14	51889945	A	G	chr14_51889945_A_G	-0.141342	0.10972	0.141342	0.105161	0.032229	0.0939472	-0.00527177	0.105206	0.00527177	0.101181	0.518681	0.26376	-0.0784795	0.0975532	0.0784795	0.0938825	0.0169129	0.0891569	-0.0029617	0.0908534	0.0029617	0.086716	-0.0326262	0.0845966	0.0326262	0.0801635	FALSE
chr14	51901752	G	A	chr14_51901752_G_A	-0.0414938	0.320923	0.0414938	0.311598	0.0176388	0.270295	-0.000740815	0.288987	0.000740815	0.27929	0.206193	0.552709	-0.00870866	0.398474	0.00870866	0.388439	0.00363885	0.439004	-0.00015559	0.349889	0.00015559	0.339154	-0.0100672	0.251096	0.0100672	0.242715	FALSE
chr14	51901870	G	A	chr14_51901870_G_A	-0.0752947	0.174737	0.0752947	0.167636	0.0146025	0.364154	-0.00114521	0.223579	0.00114521	0.215486	0.236955	0.508795	-0.0171872	0.266782	0.0171872	0.259498	0.00334066	0.4607	-0.000249846	0.278789	0.000249846	0.269661	-0.0181939	0.13101	0.0181939	0.124988	FALSE
chr14	51905533	C	A	chr14_51905533_C_A	-0.016139	0.595515	0.016139	0.580954	0.00892811	0.655192	-0.000141107	0.621006	0.000141107	0.605047	0.450588	0.305323	-0.00729935	0.422847	0.00729935	0.412767	0.00404435	0.408831	-6.43252e-05	0.475972	6.43252e-05	0.462887	-0.00404592	0.493856	0.00404592	0.479996	FALSE
chr14	51905902	A	G	chr14_51905902_A_G	0.061111	0.225701	0.065427	0.232383	0.010564	0.551565	0.000732302	0.310499	0.000764784	0.317964	0.605223	0.218488	0.0361374	0.154257	0.0390447	0.158676	0.006355	0.290708	0.000433482	0.224557	0.000455362	0.22944	0.0129809	0.192817	0.0140289	0.198731	FALSE
chr14	51930778	C	T	chr14_51930778_C_T	0.0116958	0.662094	0.0116958	0.676233	0.0100377	0.583129	0.000120476	0.632301	0.000120476	0.648257	0.422394	0.327574	0.00516157	0.480408	0.00516157	0.492772	0.00435057	0.396365	5.44388e-05	0.49425	5.44388e-05	0.508598	0.0028963	0.562299	0.0028963	0.575788	FALSE
chr14	51954559	G	T	chr14_51954559_G_T	0.00496739	0.485437	0.0238895	0.484701	0.00870454	0.671453	3.97386e-05	0.549058	0.000215924	0.547679	0.0634644	0.828243	0.000958318	0.702527	0.00199591	0.702135	0.000574004	0.839451	8.56029e-06	0.715551	1.84602e-05	0.713855	0.00135129	0.482199	0.00462232	0.481176	FALSE
chr14	51954604	T	G	chr14_51954604_T_G	0.385372	0.010607	0.385372	0.0113458	0.0697684	0.0155907	0.0279206	0.0113297	0.0279206	0.0117773	0.141204	0.666651	0.061254	0.0928495	0.061254	0.095513	0.010169	0.188741	0.00462939	0.043687	0.00462939	0.0454785	0.0844658	0.00967646	0.0844658	0.0105677	TRUE
chr14	51954877	T	C	chr14_51954877_T_C	0.214499	0.0381294	0.214499	0.0397696	0.0900139	0.00789716	0.0223514	0.0181761	0.0223514	0.0190598	0.0817378	0.789086	0.0186339	0.26574	0.0186339	0.273637	0.00763327	0.258853	0.00205514	0.0949747	0.00205514	0.0986579	0.0380139	0.0465718	0.0380139	0.0495042	FALSE
chr14	51963175	G	A	chr14_51963175_G_A	-0.0137525	0.661951	0.0137525	0.650705	0.0104496	0.559019	-0.000177446	0.64443	0.000177446	0.632072	0.330168	0.401276	-0.00505438	0.557487	0.00505438	0.54629	0.00357266	0.447863	-6.68664e-05	0.563029	6.68664e-05	0.550275	-0.00361243	0.558758	0.00361243	0.548565	FALSE
chr14	51963387	C	T	chr14_51963387_C_T	0.0158475	0.445746	0.0271038	0.449694	0.0103006	0.571444	0.000222496	0.478575	0.000343894	0.483184	0.392807	0.345886	0.00491992	0.373338	0.010583	0.376303	0.0040633	0.409323	7.17671e-05	0.406486	0.00013316	0.409996	0.00438096	0.364034	0.00690887	0.367792	FALSE
chr14	51963494	T	C	chr14_51963494_T_C	0.145895	0.0664758	0.145895	0.069788	0.0199569	0.219462	0.00296884	0.102592	0.00296884	0.107041	0.433125	0.31649	0.064726	0.0797817	0.064726	0.0831135	0.00870513	0.214488	0.00132443	0.0998537	0.00132443	0.103798	0.0364975	0.0435216	0.0364975	0.0466614	FALSE
chr14	51963858	T	C	chr14_51963858_T_C	-0.00716151	0.793515	0.00716151	0.779775	0.00536441	0.921385	-4.34457e-05	0.85058	4.34457e-05	0.836168	0.341842	0.389918	-0.00257458	0.66045	0.00257458	0.648836	0.00184783	0.609694	-1.55683e-05	0.737689	1.55683e-05	0.724908	-0.00198644	0.710053	0.00198644	0.696718	FALSE
chr14	51970017	G	A	chr14_51970017_G_A	-0.0363063	0.360007	0.040409	0.352798	0.0126154	0.442144	-0.000512861	0.397897	0.000559192	0.390982	0.0545453	0.84866	-0.00250568	0.655574	0.00258943	0.646731	0.000710456	0.805962	-3.51532e-05	0.622901	3.6099e-05	0.612947	-0.00732648	0.355511	0.00779332	0.348407	FALSE
chr14	51970506	C	T	chr14_51970506_C_T	-0.0273482	0.444442	0.0273482	0.432177	0.00943136	0.623606	-0.000256447	0.499654	0.000256447	0.484922	0.0743557	0.804068	-0.00228848	0.658179	0.00228848	0.645787	0.000698257	0.809247	-2.14602e-05	0.664747	2.14602e-05	0.650542	-0.00566556	0.406017	0.00566556	0.394141	FALSE
chr14	51970747	A	T	chr14_51970747_A_T	-0.00622977	0.606503	0.0158319	0.604236	0.00748311	0.762487	-5.63514e-05	0.664144	0.000121702	0.660454	0.0706401	0.812663	-0.000876464	0.754056	0.00120969	0.750885	0.000565433	0.840583	-7.47685e-06	0.773298	9.78349e-06	0.769241	-0.00175937	0.574796	0.00315353	0.571675	FALSE
chr14	51971619	C	T	chr14_51971619_C_T	-0.203591	0.0411939	0.203591	0.039525	0.0357651	0.0818543	-0.00797293	0.051584	0.00797293	0.0497843	0.27155	0.467094	-0.0547539	0.101439	0.0547539	0.0975107	0.00997272	0.193595	-0.00223576	0.0807628	0.00223576	0.0774283	-0.0522222	0.0270542	0.0522222	0.0254422	FALSE
chr14	51971870	A	C	chr14_51971870_A_C	0.012147	0.672343	0.012147	0.685487	0.00632728	0.855549	7.77891e-05	0.742673	7.77891e-05	0.758122	0.29119	0.442969	0.003545	0.574965	0.003545	0.587485	0.00181938	0.613413	2.25787e-05	0.644813	2.25787e-05	0.659733	0.00318053	0.564311	0.00318053	0.578133	FALSE
chr14	51989164	C	A	chr14_51989164_C_A	-0.0108115	0.719964	0.0108115	0.705211	0.00683737	0.811149	-7.53551e-05	0.772108	7.53551e-05	0.756816	0.898268	0.0380064	-0.0097065	0.401611	0.0097065	0.392145	0.00616664	0.298386	-6.77786e-05	0.502866	6.77786e-05	0.489984	-0.00056211	0.893466	0.00056211	0.880908	FALSE
chr14	51996435	C	T	chr14_51996435_C_T	-0.094721	0.137625	0.094721	0.131448	0.0184177	0.251678	-0.00179433	0.167569	0.00179433	0.160932	0.551284	0.246804	-0.0510678	0.107839	0.0510678	0.104179	0.00999795	0.181667	-0.000950739	0.132276	0.000950739	0.127052	-0.0219239	0.108469	0.0219239	0.102982	FALSE
chr14	51996687	A	G	chr14_51996687_A_G	0.0956036	0.134612	0.0956036	0.140385	0.0237198	0.177362	0.00264961	0.137547	0.00264961	0.143395	0.570945	0.236876	0.0535429	0.103077	0.0535429	0.107285	0.0132994	0.130143	0.00146567	0.10743	0.00146567	0.111866	0.021692	0.106489	0.021692	0.111497	FALSE
chr14	52011823	A	G	chr14_52011823_A_G	0.064782	0.194295	0.064782	0.202122	0.0177451	0.272736	0.00118576	0.203614	0.00118576	0.211808	0.110205	0.726307	0.00686963	0.411558	0.00686963	0.422397	0.00186954	0.605366	0.000119576	0.355976	0.000119576	0.367213	0.014383	0.159589	0.014383	0.165893	FALSE
chr14	52013257	C	G	chr14_52013257_C_G	0.0107139	0.640299	0.014007	0.648264	0.0083394	0.698053	8.91044e-05	0.67711	0.000120923	0.68658	0.25911	0.486124	0.00335747	0.578376	0.00417238	0.584898	0.00216956	0.575282	2.83782e-05	0.616388	3.62521e-05	0.623688	0.00282643	0.533442	0.00368388	0.541677	FALSE
chr14	52013524	C	T	chr14_52013524_C_T	0.00381359	0.840083	0.00527149	0.844268	0.00727654	0.758976	1.51602e-05	0.874294	2.84365e-05	0.877435	0.235735	0.516127	0.0013865	0.742387	0.00165612	0.745703	0.00161392	0.641569	5.66893e-06	0.786545	8.16903e-06	0.791202	0.00104006	0.764836	0.0013894	0.769521	FALSE
chr14	52013879	C	T	chr14_52013879_C_T	-0.251174	0.0277691	0.251174	0.0269121	0.0446306	0.0469585	-0.0115259	0.0322033	0.0115259	0.0315023	0.263198	0.480993	-0.0699845	0.0805526	0.0699845	0.077493	0.0118172	0.152119	-0.00323799	0.0567758	0.00323799	0.0545859	-0.0640599	0.0185934	0.0640599	0.0173144	FALSE
chr14	52013903	A	G	chr14_52013903_A_G	0.0506247	0.226209	0.0594403	0.232514	0.0137714	0.402314	0.000793849	0.269262	0.000904298	0.275848	0.28069	0.460167	0.0172201	0.264365	0.0188939	0.269381	0.00409582	0.415977	0.000282135	0.281678	0.000303106	0.287186	0.0132699	0.161925	0.0153532	0.167718	FALSE
chr14	52014034	A	G	chr14_52014034_A_G	-0.000898434	0.880783	0.00405175	0.877029	0.00604454	0.872167	-2.20282e-07	0.906659	2.43913e-05	0.903087	0.282454	0.459689	-0.00068519	0.767647	0.00128892	0.763412	0.0016391	0.639195	-2.54307e-06	0.8157	7.16897e-06	0.811662	-0.000341394	0.805296	0.001075	0.801729	FALSE
chr14	52014157	G	A	chr14_52014157_G_A	-0.0451094	0.306264	0.0451094	0.296508	0.0105452	0.552456	-0.000485858	0.376466	0.000485858	0.364243	0.320488	0.41802	-0.0149881	0.303244	0.0149881	0.295902	0.00332077	0.460635	-0.000157791	0.353759	0.000157791	0.342818	-0.0116265	0.224584	0.0116265	0.216626	FALSE
chr14	52014806	G	T	chr14_52014806_G_T	-0.23206	0.0320949	0.23206	0.0308357	0.0431067	0.0513388	-0.0101088	0.0363839	0.0101088	0.0352147	0.443702	0.312028	-0.100322	0.0464803	0.100322	0.0447156	0.0187243	0.0743401	-0.00430627	0.0392432	0.00430627	0.0384726	-0.058442	0.0218902	0.058442	0.0203586	TRUE
chr14	52020797	A	G	chr14_52020797_A_G	-0.00468078	0.682729	0.0113121	0.67833	0.0124686	0.450582	-5.92133e-05	0.62611	0.000142629	0.621502	0.601602	0.221705	-0.00261297	0.447085	0.00688484	0.44544	0.00750831	0.248676	-3.3054e-05	0.443386	8.67984e-05	0.441145	-0.00111946	0.622287	0.00251679	0.617157	FALSE
chr14	52021048	T	C	chr14_52021048_T_C	0.122011	0.0924922	0.122011	0.0971328	0.022584	0.177919	0.0028467	0.11247	0.0028467	0.117608	0.501428	0.274663	0.0609667	0.0874985	0.0609667	0.0905449	0.0113072	0.15625	0.00141976	0.0974079	0.00141976	0.101137	0.0298808	0.0647557	0.0298808	0.0690524	FALSE
chr14	52021291	C	T	chr14_52021291_C_T	-0.00936168	0.739396	0.00936168	0.726261	0.0118466	0.481363	-0.000112758	0.702997	0.000112758	0.688762	0.355881	0.377617	-0.00314114	0.621741	0.00314114	0.608943	0.00420028	0.396739	-3.78181e-05	0.605739	3.78181e-05	0.591746	-0.00244216	0.650119	0.00244216	0.637355	FALSE
chr14	52068279	T	C	chr14_52068279_T_C	0.0446832	0.28083	0.0446832	0.290246	0.014808	0.35199	0.000672531	0.285082	0.000672531	0.296174	0.691573	0.175992	0.0306845	0.161941	0.0306845	0.167407	0.0102206	0.176787	0.000460834	0.187446	0.000460834	0.194649	0.00798863	0.288775	0.00798863	0.298861	FALSE
chr14	52068669	A	C	chr14_52068669_A_C	-0.000789704	0.661317	0.0125787	0.667327	0.00934152	0.628856	-2.82512e-05	0.660679	0.000128436	0.667274	0.843435	0.0853864	-0.000609374	0.380174	0.0105692	0.38476	0.00787155	0.237211	-2.32368e-05	0.429578	0.000107784	0.435737	-2.54061e-05	0.797781	0.00103847	0.803047	FALSE
chr14	52068697	G	A	chr14_52068697_G_A	0.00462252	0.789343	0.00705079	0.796779	0.00690963	0.780495	3.55306e-05	0.817185	5.34494e-05	0.825081	0.851217	0.0793656	0.00388797	0.513099	0.0059793	0.519071	0.00586787	0.317916	2.98732e-05	0.585716	4.53056e-05	0.593506	0.000384267	0.880639	0.000552583	0.885971	FALSE
chr14	52068930	G	T	chr14_52068930_G_T	-0.0323463	0.395944	0.0323463	0.38466	0.0149862	0.345578	-0.000492837	0.367411	0.000492837	0.355243	0.886746	0.0509609	-0.028605	0.186607	0.028605	0.180892	0.0132834	0.124877	-0.000435656	0.210413	0.000435656	0.203519	-0.0018864	0.693447	0.0018864	0.678747	FALSE
chr14	52069396	T	C	chr14_52069396_T_C	-0.0468264	0.312687	0.0468264	0.30262	0.0132771	0.420348	-0.000752796	0.339647	0.000752796	0.328837	0.868668	0.0648804	-0.0408972	0.1527	0.0408972	0.147183	0.0115603	0.157555	-0.000657613	0.201369	0.000657613	0.194951	-0.0029487	0.588867	0.0029487	0.57619	FALSE
chr14	52069441	C	T	chr14_52069441_C_T	0.0814437	0.148258	0.0814437	0.154242	0.0175783	0.274307	0.00149915	0.17448	0.00149915	0.181538	0.868666	0.0647346	0.0709445	0.0693293	0.0709445	0.0723085	0.0152983	0.10236	0.00130746	0.100526	0.00130746	0.104349	0.00555758	0.380261	0.00555758	0.392496	FALSE
chr14	52069759	C	T	chr14_52069759_C_T	-0.00260118	0.594396	0.0166341	0.596151	0.00753043	0.757824	-2.86817e-05	0.65446	0.000129506	0.655869	0.728523	0.156718	-0.00239452	0.368296	0.0122053	0.369065	0.00550057	0.327112	-2.48341e-05	0.456675	9.52477e-05	0.458091	5.24001e-05	0.626815	0.00247551	0.629197	FALSE
chr14	52069794	T	C	chr14_52069794_T_C	-0.00229975	0.708683	0.0101852	0.705803	0.00726638	0.779879	-1.73161e-05	0.741251	7.64815e-05	0.738252	0.708625	0.167072	-0.00130417	0.439009	0.00718997	0.436639	0.00515476	0.343758	-9.80099e-06	0.514709	5.39247e-05	0.512125	-0.000565286	0.714236	0.0016768	0.711374	FALSE
chr14	52132051	C	T	chr14_52132051_C_T	-0.0154486	0.519749	0.0207054	0.51147	0.015087	0.348831	-0.00024819	0.450802	0.000341594	0.443125	0.579297	0.228523	-0.00918684	0.332751	0.0122817	0.32717	0.00900361	0.209786	-0.000154617	0.32181	0.000209607	0.316076	-0.00334884	0.472849	0.00439367	0.464545	FALSE
chr14	52153915	A	G	chr14_52153915_A_G	-0.0224923	0.51076	0.0224923	0.498188	0.0102683	0.570619	-0.000228822	0.532099	0.000228822	0.516512	0.295786	0.440157	-0.00674121	0.458471	0.00674121	0.447418	0.00315373	0.482624	-7.11816e-05	0.483598	7.11816e-05	0.469591	-0.00561792	0.407409	0.00561792	0.39637	FALSE
chr14	52154276	G	A	chr14_52154276_G_A	0.00748879	0.720807	0.00953129	0.730773	0.0063237	0.838665	3.75199e-05	0.78493	5.54801e-05	0.794161	0.338563	0.395341	0.00287924	0.581526	0.0034326	0.589701	0.00205894	0.581397	1.42122e-05	0.657398	1.9078e-05	0.666792	0.00188323	0.623837	0.00239135	0.633165	FALSE
chr14	52154458	G	A	chr14_52154458_G_A	0.00733978	0.76509	0.00733978	0.77877	0.00777661	0.736907	6.98102e-05	0.768733	6.98102e-05	0.783163	0.324725	0.408916	0.00264309	0.636178	0.00264309	0.648615	0.00266331	0.525302	2.5686e-05	0.658713	2.5686e-05	0.672885	0.00198644	0.680209	0.00198644	0.693992	FALSE
chr14	52154535	C	T	chr14_52154535_C_T	0.0199012	0.506268	0.0219726	0.515793	0.00665728	0.828037	0.000137189	0.61007	0.000149358	0.622649	0.328372	0.405262	0.00683961	0.434278	0.00738403	0.441782	0.00215646	0.571355	4.57416e-05	0.521698	4.89397e-05	0.532395	0.00508598	0.405582	0.00558775	0.413702	FALSE
chr14	52154567	G	C	chr14_52154567_G_C	0.00949264	0.714243	0.00987973	0.723582	0.00574872	0.899249	5.34171e-05	0.789672	5.59857e-05	0.799549	0.32623	0.406782	0.00280767	0.606429	0.00296652	0.615207	0.00189984	0.603931	1.60816e-05	0.685666	1.71357e-05	0.695499	0.00237071	0.625158	0.00247868	0.634184	FALSE
chr14	52154614	T	A	chr14_52154614_T_A	-0.00570199	0.804586	0.00680842	0.796789	0.00689879	0.806802	-3.39482e-05	0.835723	4.52311e-05	0.828499	0.316217	0.416658	-0.00178915	0.673523	0.0021555	0.665117	0.00222136	0.567296	-1.09178e-05	0.720884	1.46536e-05	0.711991	-0.00138781	0.717393	0.00169903	0.708989	FALSE
chr14	52154780	C	T	chr14_52154780_C_T	0.0111763	0.667631	0.0111763	0.681801	0.00503398	0.923697	5.78007e-05	0.766487	5.78007e-05	0.781626	0.330524	0.401741	0.00388166	0.527888	0.00388166	0.54083	0.00163414	0.641002	1.98036e-05	0.639237	1.98036e-05	0.654347	0.00291694	0.55968	0.00291694	0.573002	FALSE
chr14	52154864	G	T	chr14_52154864_G_T	0.00118473	0.843487	0.00483022	0.847188	0.00504815	0.947274	5.38732e-06	0.889909	2.50861e-05	0.893295	0.353693	0.38074	0.000500082	0.6717	0.00183652	0.674755	0.00181692	0.614091	2.41801e-06	0.749374	9.64844e-06	0.753093	0.000301697	0.772481	0.00118774	0.7765	FALSE
chr14	52154950	A	G	chr14_52154950_A_G	-0.00189603	0.751261	0.00843719	0.748659	0.00462083	0.945473	1.62253e-06	0.844517	3.87178e-05	0.843423	0.394268	0.346162	-0.000823124	0.569945	0.00321059	0.56863	0.0017824	0.621916	-2.77208e-08	0.690034	1.47202e-05	0.688875	-0.000520825	0.65209	0.00213411	0.649264	FALSE
chr14	52155074	C	T	chr14_52155074_C_T	-0.0583038	0.232268	0.0583038	0.224586	0.0131643	0.418635	-0.000749505	0.282778	0.000749505	0.273249	0.414121	0.330356	-0.024698	0.207952	0.024698	0.201606	0.0053937	0.332426	-0.000315147	0.246631	0.000315147	0.238469	-0.0147975	0.168869	0.0147975	0.162288	FALSE
chr14	52155115	A	G	chr14_52155115_A_G	0.369642	0.0118257	0.369642	0.0124013	0.058565	0.0258609	0.0231762	0.0151174	0.0231762	0.015622	0.511055	0.266433	0.191586	0.016286	0.191586	0.016792	0.0301137	0.0322435	0.0120842	0.0155202	0.0120842	0.016096	0.0897089	0.00778456	0.0897089	0.00853423	TRUE
chr14	52155222	C	T	chr14_52155222_C_T	-0.480475	0.00726317	0.480475	0.00663721	0.0776563	0.0115302	-0.037713	0.00815589	0.037713	0.00772262	0.432116	0.317228	-0.211055	0.0146931	0.211055	0.0140957	0.0328872	0.0255586	-0.0161459	0.0108866	0.0161459	0.0103958	-0.122216	0.00458	0.122216	0.00414275	TRUE
chr14	52155227	C	T	chr14_52155227_C_T	-0.0841784	0.156155	0.0841784	0.150341	0.0209902	0.207307	-0.00168671	0.167803	0.00168671	0.161322	0.432188	0.317176	-0.0386145	0.147469	0.0386145	0.14234	0.00885138	0.208526	-0.00076469	0.15331	0.00076469	0.147798	-0.0210124	0.113386	0.0210124	0.108233	FALSE
chr14	52155443	G	A	chr14_52155443_G_A	0.238619	0.0302093	0.238619	0.0314275	0.0406941	0.0616218	0.0102198	0.0379578	0.0102198	0.0391469	0.511844	0.266837	0.120672	0.0351429	0.120672	0.0362263	0.0200107	0.0677366	0.00498833	0.0359606	0.00498833	0.0369278	0.0580371	0.0197466	0.0580371	0.0213367	TRUE
chr14	52155489	T	C	chr14_52155489_T_C	0.0955963	0.14426	0.0955963	0.149564	0.0230089	0.194688	0.00274474	0.152498	0.00274474	0.157335	0.467845	0.293722	0.0489455	0.128094	0.0489455	0.133012	0.011269	0.167354	0.00139481	0.130144	0.00139481	0.13482	0.0234181	0.107317	0.0234181	0.112499	FALSE
chr14	52175718	G	A	chr14_52175718_G_A	-0.00138898	0.873696	0.00405825	0.872456	0.00383784	0.987156	-6.40599e-06	0.935576	1.49276e-05	0.934622	0.648629	0.196819	-0.000807976	0.622852	0.00260027	0.620619	0.00248313	0.533778	-3.83833e-06	0.752926	9.547e-06	0.750438	-0.000312813	0.836602	0.00080188	0.83581	FALSE
chr14	52175769	A	T	chr14_52175769_A_T	-0.00402567	0.844724	0.00520605	0.837005	0.00349861	0.996973	-1.44251e-05	0.924818	1.77689e-05	0.920751	0.702437	0.170241	-0.00279175	0.583035	0.00361107	0.574298	0.00246478	0.537552	-1.00432e-05	0.737262	1.23642e-05	0.726936	-0.000627213	0.830639	0.000890801	0.822089	FALSE
chr14	52175812	C	A	chr14_52175812_C_A	0.000840459	0.741301	0.00875702	0.739784	0.00618041	0.865032	5.29845e-06	0.791016	5.747e-05	0.789641	0.742865	0.148725	0.0004878	0.457697	0.00651181	0.456016	0.00458503	0.373497	3.04259e-06	0.553673	4.27462e-05	0.551791	0.000311225	0.761321	0.00132747	0.75978	FALSE
chr14	52176053	G	T	chr14_52176053_G_T	0.0356699	0.349689	0.0356699	0.360041	0.00989688	0.593649	0.000382777	0.406261	0.000382777	0.419549	0.87141	0.0624969	0.0312027	0.164885	0.0312027	0.170859	0.00864739	0.214935	0.000335353	0.237385	0.000335353	0.245361	0.00226273	0.624572	0.00226273	0.638421	FALSE
chr14	52176090	C	T	chr14_52176090_C_T	-0.0228885	0.256366	0.0545273	0.252376	0.0111872	0.519492	-0.000367948	0.337723	0.000617444	0.331305	0.877463	0.057994	-0.0205115	0.123905	0.0475189	0.121986	0.00981592	0.188243	-0.000325748	0.199649	0.000538721	0.195241	-0.00131477	0.526527	0.00360131	0.519911	FALSE
chr14	52176156	C	A	chr14_52176156_C_A	-0.00852824	0.348194	0.0477891	0.34993	0.0174017	0.279994	-0.000245046	0.330603	0.000990369	0.331789	0.886158	0.0508248	-0.00709411	0.173188	0.0427635	0.174349	0.015434	0.101968	-0.000207813	0.193557	0.000886264	0.19373	-0.000647856	0.627211	0.00268987	0.629648	FALSE
chr14	52176203	A	G	chr14_52176203_A_G	-0.0160979	0.604624	0.0160979	0.591527	0.00884676	0.662991	-0.000143012	0.649231	0.000143012	0.634664	0.887181	0.0501635	-0.0141412	0.341724	0.0141412	0.33295	0.00784922	0.236937	-0.000125803	0.419149	0.000125803	0.408024	-0.00103212	0.813445	0.00103212	0.800642	FALSE
chr14	52176425	A	G	chr14_52176425_A_G	-0.461676	0.00776112	0.461676	0.00719203	0.0507676	0.0348775	-0.0234088	0.0145295	0.0234088	0.013887	0.889433	0.0489244	-0.41089	0.0033122	0.41089	0.00308846	0.0452554	0.0119489	-0.0208885	0.00767703	0.0208885	0.00734814	-0.0296823	0.0676288	0.0296823	0.0639928	TRUE
chr14	52176475	A	T	chr14_52176475_A_T	-0.0248696	0.342549	0.0402347	0.336658	0.0113752	0.505772	-0.000327137	0.38653	0.000475718	0.379345	0.880404	0.0560533	-0.0216024	0.162215	0.0354418	0.159	0.0100013	0.181981	-0.000284656	0.223611	0.000418483	0.219548	-0.00174508	0.634094	0.00242469	0.626029	FALSE
chr14	52176618	G	A	chr14_52176618_G_A	-0.0114254	0.497155	0.0233466	0.489915	0.0221937	0.189472	-0.000345063	0.374737	0.000558559	0.368633	0.828539	0.0966408	-0.0091843	0.26944	0.0193255	0.26488	0.0183281	0.0779015	-0.000278908	0.231592	0.000460526	0.227592	-0.00106547	0.676283	0.0020182	0.667732	FALSE
chr14	52176838	G	A	chr14_52176838_G_A	0.000680129	0.74096	0.00848391	0.746928	0.0124038	0.455602	-2.03547e-05	0.671701	0.00011701	0.677601	0.652435	0.195929	0.000395936	0.479288	0.00554627	0.486033	0.00812731	0.231376	-1.37895e-05	0.466755	7.68684e-05	0.473836	0.000123855	0.720431	0.00154024	0.72622	FALSE
chr14	52221011	T	C	chr14_52221011_T_C	0.0340254	0.36776	0.0340254	0.378138	0.0151791	0.339815	0.000498603	0.366514	0.000498603	0.378601	0.327434	0.405819	0.012205	0.340925	0.012205	0.349555	0.00493959	0.355771	0.000180279	0.335768	0.000180279	0.345739	0.00876034	0.286891	0.00876034	0.296403	FALSE
chr14	52247808	G	C	chr14_52247808_G_C	-0.0162315	0.596286	0.0179002	0.587037	0.00846864	0.680845	-0.000189817	0.633951	0.000202239	0.624745	0.474378	0.290014	-0.00732117	0.462128	0.00813496	0.45605	0.00393307	0.419277	-8.46523e-05	0.516074	9.07104e-05	0.507858	-0.00391413	0.518335	0.00435873	0.510945	FALSE
chr14	52248121	G	T	chr14_52248121_G_T	-0.0103991	0.60998	0.0153183	0.601771	0.0101133	0.577678	-0.000131777	0.60397	0.000170213	0.594364	0.582471	0.224505	-0.00741414	0.386809	0.00951802	0.381501	0.00618348	0.306904	-9.54838e-05	0.428469	0.000111923	0.419903	-0.00174349	0.568506	0.00305191	0.56041	FALSE
chr14	52248131	A	G	chr14_52248131_A_G	0.0554206	0.240327	0.0554206	0.249292	0.0186928	0.26104	0.00110735	0.231699	0.00110735	0.240532	0.596168	0.216828	0.0332581	0.161609	0.0332581	0.167792	0.0112259	0.163021	0.000669006	0.169426	0.000669006	0.175783	0.0113565	0.217017	0.0113565	0.224854	FALSE
chr14	52248768	C	T	chr14_52248768_C_T	0.0211312	0.518835	0.0211312	0.53161	0.00810987	0.708801	0.000164433	0.593733	0.000164433	0.608712	0.310186	0.424503	0.00621614	0.460646	0.00621614	0.471705	0.00241995	0.540435	4.63923e-05	0.519105	4.63923e-05	0.533282	0.00539244	0.418156	0.00539244	0.429443	FALSE
chr14	52259370	T	A	chr14_52259370_T_A	-0.0366516	0.355969	0.0366516	0.345032	0.00893376	0.654429	-0.000337082	0.444453	0.000337082	0.430537	0.460706	0.300122	-0.0168902	0.269849	0.0168902	0.262982	0.00409421	0.406663	-0.000154369	0.348041	0.000154369	0.337476	-0.00929387	0.267715	0.00929387	0.259287	FALSE
chr14	52259642	C	T	chr14_52259642_C_T	-0.357946	0.0142806	0.357946	0.0135985	0.0411583	0.055424	-0.0152113	0.0242794	0.0152113	0.0236328	0.565953	0.238404	-0.206442	0.015247	0.206442	0.014831	0.0234902	0.0499532	-0.0088452	0.0215032	0.0088452	0.0210419	-0.0838227	0.0108791	0.0838227	0.0100199	TRUE
chr14	52267374	T	C	chr14_52267374_T_C	0.005808	0.808013	0.005808	0.821556	0.00774033	0.743454	4.22756e-05	0.817417	4.22756e-05	0.831701	0.792858	0.119009	0.00463851	0.514818	0.00463851	0.526739	0.00615677	0.299498	3.37637e-05	0.571756	3.37637e-05	0.585246	0.000678025	0.845823	0.000678025	0.859255	FALSE
chr14	52267618	T	C	chr14_52267618_T_C	-0.0161805	0.312661	0.0440879	0.307813	0.0161588	0.309614	-0.000322491	0.308533	0.000702807	0.302323	0.859404	0.0724837	-0.0141396	0.150392	0.0377452	0.147906	0.0139031	0.116927	-0.000280703	0.17987	0.000602395	0.17533	-0.00107817	0.544587	0.00351716	0.538596	FALSE
chr14	52268390	C	T	chr14_52268390_C_T	-0.0101638	0.514097	0.022892	0.510505	0.0145347	0.408628	-0.000390998	0.466556	0.000494212	0.463199	0.663774	0.190125	-0.00598943	0.315613	0.015165	0.313502	0.00955254	0.207197	-0.000251206	0.322428	0.000325444	0.320238	-0.00227385	0.494179	0.0043635	0.490464	FALSE
chr14	52268938	A	T	chr14_52268938_A_T	-0.0159862	0.531559	0.0197926	0.522442	0.00711125	0.790875	-9.60651e-05	0.625031	0.000134019	0.615091	0.724647	0.155554	-0.0120835	0.296486	0.0145642	0.291209	0.00509683	0.346003	-7.32473e-05	0.40645	9.79825e-05	0.399627	-0.00213094	0.575426	0.00297251	0.567392	FALSE
chr14	52272742	G	A	chr14_52272742_G_A	-0.0174237	0.544904	0.0196506	0.534892	0.0116401	0.492992	-0.000222583	0.528471	0.000243791	0.51741	0.294174	0.439238	-0.00524954	0.479942	0.00583772	0.471958	0.00342944	0.450905	-6.68581e-05	0.477446	7.24597e-05	0.467756	-0.00465726	0.433367	0.00527335	0.42454	FALSE
chr14	52286582	G	A	chr14_52286582_G_A	0.00012554	0.959306	0.00114069	0.962803	0.00555411	0.910313	1.65107e-06	0.966605	6.50548e-06	0.970529	0.401605	0.339581	0.000121606	0.841759	0.000460425	0.844077	0.00227363	0.560708	1.1068e-06	0.87184	2.6951e-06	0.874939	2.85819e-05	0.924955	0.000304873	0.928826	FALSE
chr14	52286719	A	G	chr14_52286719_A_G	0.0323999	0.375615	0.0323999	0.386847	0.0146685	0.358034	0.000490747	0.350264	0.000490747	0.362729	0.476445	0.28681	0.0164449	0.271977	0.0164449	0.279942	0.00716648	0.263471	0.000254067	0.274485	0.000254067	0.283613	0.00763453	0.300034	0.00763453	0.310057	FALSE
chr14	52286793	T	C	chr14_52286793_T_C	-0.0341083	0.105962	0.127166	0.107013	0.0271523	0.143238	-0.00287839	0.111635	0.00467221	0.113088	0.485326	0.281812	-0.0265698	0.0963716	0.0663317	0.0978913	0.013972	0.130629	-0.00178129	0.0972109	0.00255334	0.098632	-0.00540515	0.0788858	0.0294425	0.0791491	FALSE
chr14	52288203	G	A	chr14_52288203_G_A	-0.000652058	0.804339	0.0062709	0.803058	0.0124758	0.456031	3.56008e-06	0.728082	7.62134e-05	0.727698	0.310367	0.423396	-4.26242e-05	0.661314	0.00195445	0.658849	0.00376928	0.425712	2.86094e-06	0.626184	2.32278e-05	0.624241	-0.000160376	0.71986	0.00157041	0.718689	FALSE
chr14	52313582	G	A	chr14_52313582_G_A	-0.272758	0.0247925	0.272758	0.0234556	0.0439977	0.0498142	-0.0128845	0.0305891	0.0128845	0.029726	0.673157	0.184744	-0.185323	0.0175608	0.185323	0.0172917	0.0299951	0.0317777	-0.00886018	0.0219947	0.00886018	0.0216331	-0.0528669	0.0259481	0.0528669	0.0241627	TRUE
chr14	52313735	A	G	chr14_52313735_A_G	0.00257286	0.802875	0.00660404	0.803568	0.00630703	0.85625	2.12711e-05	0.834888	4.56894e-05	0.836012	0.76247	0.137186	0.0020921	0.533874	0.00507419	0.533151	0.00481073	0.361765	1.71156e-05	0.613487	3.51886e-05	0.613232	0.000227067	0.826684	0.000897153	0.827949	FALSE
chr14	52313782	T	C	chr14_52313782_T_C	-0.0215731	0.510342	0.0219403	0.500237	0.0124657	0.452209	-0.000244644	0.525164	0.000251393	0.51333	0.778497	0.128178	-0.0169763	0.289293	0.0172563	0.283741	0.00970962	0.190949	-0.000193177	0.336545	0.000198323	0.329777	-0.00257078	0.614655	0.00260254	0.605435	FALSE
chr14	52313933	C	G	chr14_52313933_C_G	-0.00654458	0.752263	0.00888629	0.750987	0.0245655	0.157647	-0.000179224	0.5907	0.00023496	0.588198	0.82654	0.0967297	-0.0053163	0.474626	0.0072573	0.475213	0.0202174	0.0653936	-0.000144299	0.376235	0.000190472	0.376169	-0.00069708	0.833853	0.000881274	0.834599	FALSE
chr14	52314383	G	A	chr14_52314383_G_A	0.112044	0.107981	0.112044	0.111862	0.0288461	0.13139	0.00379381	0.109629	0.00379381	0.112684	0.849099	0.0797758	0.0952735	0.0539642	0.0952735	0.0557731	0.0245807	0.0508244	0.00324109	0.0644988	0.00324109	0.066219	0.00918907	0.27058	0.00918907	0.279761	FALSE
chr14	52314477	G	A	chr14_52314477_G_A	-0.0399081	0.335699	0.0399081	0.325705	0.0104178	0.56177	-0.000421338	0.399321	0.000421338	0.386233	0.831573	0.0927913	-0.0332744	0.166119	0.0332744	0.160064	0.00864388	0.214497	-0.000350852	0.23786	0.000350852	0.230463	-0.00354256	0.528684	0.00354256	0.515842	FALSE
chr14	52314623	A	T	chr14_52314623_A_T	0.0202008	0.51276	0.0223442	0.520839	0.0150669	0.356164	0.000375634	0.447048	0.000400737	0.4563	0.803997	0.110644	0.016681	0.280116	0.0182455	0.285558	0.0121475	0.146259	0.000308847	0.281288	0.000327171	0.287312	0.00190387	0.642171	0.0022278	0.650719	FALSE
chr14	52325782	A	G	chr14_52325782_A_G	0.0336284	0.355459	0.0336284	0.367339	0.0106453	0.545629	0.000364869	0.399299	0.000364869	0.412759	0.244227	0.500607	0.00822517	0.383211	0.00822517	0.393048	0.00259837	0.524931	8.9616e-05	0.404261	8.9616e-05	0.416504	0.00866348	0.267987	0.00866348	0.277117	FALSE
chr14	52327516	T	C	chr14_52327516_T_C	-0.00593559	0.72383	0.0104454	0.723593	0.0080707	0.704948	-7.35289e-05	0.743022	0.000106095	0.742649	0.620939	0.211565	-0.00373998	0.493157	0.00660724	0.494066	0.00504723	0.355205	-4.68646e-05	0.55007	6.75404e-05	0.550953	-0.00105277	0.687422	0.00202137	0.687718	FALSE
chr14	52327663	G	A	chr14_52327663_G_A	-0.0131218	0.661731	0.0131218	0.647958	0.00882252	0.664556	-0.000114689	0.673355	0.000114689	0.658182	0.612195	0.215442	-0.00799083	0.420021	0.00799083	0.409422	0.00540728	0.331099	-6.99465e-05	0.473055	6.99465e-05	0.460057	-0.00283278	0.598237	0.00283278	0.584227	FALSE
chr14	52332235	G	T	chr14_52332235_G_T	-0.0580982	0.2749	0.0580982	0.265768	0.0291358	0.114587	-0.00195212	0.200117	0.00195212	0.192683	0.11175	0.722922	-0.0065609	0.485464	0.0065609	0.47448	0.00325626	0.467516	-0.000219602	0.34683	0.000219602	0.336136	-0.0127555	0.230158	0.0127555	0.221957	FALSE
chr14	52332337	A	T	chr14_52332337_A_T	0.0112748	0.505068	0.0218216	0.511962	0.00806784	0.718608	0.000133628	0.566416	0.000196853	0.574842	0.117746	0.711107	0.00125708	0.618169	0.00251286	0.625376	0.000941716	0.757394	1.50032e-05	0.642666	2.25313e-05	0.651694	0.00259936	0.430592	0.00506058	0.436719	FALSE
chr14	52335591	G	A	chr14_52335591_G_A	0.582703	0.00377621	0.582703	0.0040287	0.122717	0.00275348	0.0776846	0.00281808	0.0776846	0.00301432	0.168066	0.61911	0.104311	0.0446614	0.104311	0.0460402	0.0217753	0.0625662	0.0144288	0.0135618	0.0144288	0.0143601	0.126146	0.00360442	0.126146	0.00408694	TRUE
chr14	52335664	A	C	chr14_52335664_A_C	0.00394193	0.493499	0.0253306	0.496332	0.013916	0.385835	6.14864e-06	0.480668	0.000372611	0.482651	0.0398971	0.882426	-9.9718e-05	0.770929	0.00111506	0.773129	0.000567446	0.835765	-3.94846e-06	0.719657	1.69313e-05	0.721147	-5.71637e-05	0.531807	0.00382679	0.53436	FALSE
chr14	52335693	G	A	chr14_52335693_G_A	-0.0025435	0.762214	0.00831321	0.761009	0.00684851	0.811962	-2.98302e-05	0.797002	6.45994e-05	0.795405	0.0358718	0.892628	-0.000124155	0.877353	0.000396072	0.877545	0.000246998	0.915839	-1.46382e-06	0.887816	3.10439e-06	0.887517	-0.000376328	0.747072	0.0014942	0.746648	FALSE
chr14	52338536	T	A	chr14_52338536_T_A	-0.00636413	0.381811	0.0373514	0.379512	0.0099809	0.588596	-5.45398e-05	0.459852	0.000367385	0.456098	0.127878	0.69009	-0.00111708	0.533124	0.00481301	0.530282	0.00127574	0.694727	-1.00739e-05	0.553786	4.73943e-05	0.550577	-0.00135129	0.322945	0.00843641	0.32145	FALSE
chr14	52351674	A	C	chr14_52351674_A_C	0.00743304	0.611742	0.0166622	0.613941	0.0130583	0.443709	0.000255761	0.562905	0.000352263	0.563807	0.209908	0.547333	0.00217005	0.597441	0.00407376	0.598972	0.00294057	0.508183	6.93943e-05	0.557705	8.92844e-05	0.558753	0.00166251	0.528615	0.00416184	0.530447	FALSE
chr14	52351747	G	A	chr14_52351747_G_A	0.00219235	0.86276	0.00416447	0.869115	0.00471948	0.957027	6.64449e-06	0.917652	1.83578e-05	0.923548	0.252654	0.48874	0.000654455	0.748138	0.00122962	0.755049	0.00117781	0.712407	1.94379e-06	0.822315	5.35994e-06	0.829068	0.000574813	0.789146	0.00110834	0.79581	FALSE
chr14	52351945	G	A	chr14_52351945_G_A	0.105083	0.111667	0.105083	0.116087	0.0406855	0.0597048	0.00486373	0.0793404	0.00486373	0.0825962	0.411258	0.335309	0.0385957	0.133756	0.0385957	0.138592	0.0160309	0.0979594	0.00172937	0.0873017	0.00172937	0.089902	0.0266748	0.079678	0.0266748	0.0833828	FALSE
chr14	52369901	G	A	chr14_52369901_G_A	-0.000944619	0.688567	0.0114098	0.690895	0.0068858	0.80626	-2.34047e-05	0.742868	8.69793e-05	0.744789	0.264303	0.478913	-0.000225819	0.627677	0.00281101	0.6311	0.0018285	0.618309	-5.77577e-06	0.679284	2.13487e-05	0.682961	7.14547e-05	0.598257	0.00285342	0.602046	FALSE
chr14	52370110	C	T	chr14_52370110_C_T	0.070388	0.181514	0.070388	0.189063	0.0439818	0.0480261	0.00320094	0.10348	0.00320094	0.10704	0.309189	0.428961	0.0230123	0.221097	0.0230123	0.228368	0.0134828	0.125387	0.00103448	0.127252	0.00103448	0.13178	0.0186211	0.125402	0.0186211	0.131573	FALSE
chr14	52370269	T	C	chr14_52370269_T_C	0.0437471	0.29168	0.0437471	0.301301	0.0128392	0.43347	0.000554113	0.318162	0.000554113	0.329223	0.333123	0.404736	0.0152127	0.284912	0.0152127	0.292358	0.00429735	0.395505	0.000193629	0.300828	0.000193629	0.310657	0.0113549	0.20844	0.0113549	0.216262	FALSE
chr14	52370475	T	C	chr14_52370475_T_C	-0.0168361	0.585982	0.0168361	0.572147	0.00700984	0.800992	-0.000116612	0.663695	0.000116612	0.648323	0.338347	0.400271	-0.00583872	0.484169	0.00583872	0.47343	0.00237045	0.550503	-4.02657e-05	0.563209	4.02657e-05	0.549811	-0.00436667	0.480751	0.00436667	0.468435	FALSE
chr14	52370714	T	C	chr14_52370714_T_C	0.0688297	0.197216	0.0688297	0.205225	0.013109	0.426577	0.00101656	0.254252	0.00101656	0.263599	0.29929	0.441089	0.023427	0.234222	0.023427	0.24165	0.00426999	0.411341	0.000364555	0.262964	0.000364555	0.27164	0.0176144	0.13934	0.0176144	0.145589	FALSE
chr14	52400878	C	T	chr14_52400878_C_T	0.0406318	0.357129	0.0425722	0.365913	0.0397078	0.0625125	0.00195608	0.205321	0.00203425	0.210383	0.692126	0.170779	0.0268439	0.21658	0.0283818	0.221126	0.027668	0.0372395	0.00130519	0.138697	0.00136715	0.141575	0.00775362	0.346588	0.00796005	0.355249	FALSE
chr14	52401018	C	T	chr14_52401018_C_T	-0.209668	0.0409287	0.209668	0.0389763	0.0244688	0.154613	-0.00525407	0.0701056	0.00525407	0.0674709	0.698619	0.165221	-0.152144	0.0268812	0.152144	0.0261162	0.0171812	0.0852759	-0.00384009	0.0480785	0.00384009	0.0463585	-0.0343173	0.0537983	0.0343173	0.0506737	TRUE
chr14	52403033	A	G	chr14_52403033_A_G	-0.104169	0.12704	0.107865	0.123215	0.0221948	0.196391	-0.0027909	0.145508	0.00283897	0.142972	0.312578	0.419849	-0.0324952	0.181183	0.0336101	0.176946	0.00675272	0.27609	-0.000839443	0.169252	0.000853943	0.164844	-0.0271401	0.0901703	0.0280483	0.0865357	FALSE
chr14	52403220	T	C	chr14_52403220_T_C	-0.0623159	0.222766	0.0623159	0.21529	0.0157682	0.329848	-0.00105878	0.248015	0.00105878	0.239502	0.287865	0.446372	-0.0188318	0.260951	0.0188318	0.254124	0.00458928	0.380507	-0.000324769	0.264567	0.000324769	0.256255	-0.0156263	0.162567	0.0156263	0.156007	FALSE
chr14	52410228	G	A	chr14_52410228_G_A	-0.0280537	0.43873	0.0280537	0.427391	0.00997667	0.588352	-0.000289304	0.479693	0.000289304	0.465639	0.0462582	0.867294	-0.00129829	0.733891	0.00129829	0.720294	0.000468828	0.860752	-1.36641e-05	0.720171	1.36641e-05	0.705362	-0.00449688	0.466863	0.00449688	0.454943	FALSE
chr14	52410319	C	G	chr14_52410319_C_G	-0.027256	0.442161	0.0315624	0.433762	0.0126245	0.444899	-0.000413411	0.444506	0.000465548	0.436708	0.0397113	0.883842	-0.0012135	0.750108	0.00136674	0.741873	0.000525275	0.849041	-1.92585e-05	0.704954	2.11138e-05	0.696644	-0.00462073	0.470106	0.00514474	0.462642	FALSE
chr14	52414341	G	A	chr14_52414341_G_A	-0.0785671	0.171224	0.0785671	0.164685	0.0191303	0.252925	-0.00157555	0.189237	0.00157555	0.182355	0.201547	0.561796	-0.016466	0.281342	0.016466	0.273515	0.00379543	0.426562	-0.000322416	0.256377	0.000322416	0.247996	-0.0197326	0.123931	0.0197326	0.118414	FALSE
chr14	52414455	T	C	chr14_52414455_T_C	0.0124282	0.648759	0.012491	0.661408	0.0141005	0.377762	0.000176848	0.57347	0.000177705	0.586279	0.204616	0.556952	0.00258574	0.620668	0.00259718	0.631235	0.00290246	0.495009	3.69307e-05	0.571643	3.70866e-05	0.583674	0.0030789	0.553009	0.00310113	0.563935	FALSE
chr14	52414900	C	A	chr14_52414900_C_A	0.013855	0.610526	0.0142726	0.622119	0.0155165	0.336782	0.000232427	0.516611	0.000237121	0.52875	0.0679359	0.816541	0.00091728	0.760426	0.000948385	0.770507	0.00106711	0.733872	1.56886e-05	0.684929	1.60383e-05	0.696475	0.00269622	0.581072	0.0028042	0.591737	FALSE
chr14	52417128	T	C	chr14_52417128_T_C	0.0204234	0.538432	0.0226629	0.544349	0.0144963	0.377036	0.000397311	0.502715	0.000418355	0.508362	0.0250488	0.92175	0.000478267	0.854164	0.000509031	0.857061	0.00039464	0.87777	9.97476e-06	0.788459	1.02876e-05	0.793329	0.00223097	0.650259	0.00243105	0.655198	FALSE
chr14	52417338	T	C	chr14_52417338_T_C	0.292217	0.0214321	0.292217	0.0223942	0.111604	0.00395636	0.0378009	0.00940345	0.0378009	0.0100471	0.0883116	0.772169	0.0281609	0.193101	0.0281609	0.199403	0.0104389	0.183602	0.00382268	0.0560554	0.00382268	0.0590114	0.0537784	0.024355	0.0537784	0.0263286	FALSE
chr14	52466013	A	G	chr14_52466013_A_G	0.0149072	0.537816	0.020028	0.546571	0.00991571	0.591777	0.000167327	0.54759	0.000215587	0.557252	0.291989	0.443225	0.00410822	0.485324	0.00521849	0.492397	0.00285473	0.500303	4.51972e-05	0.500243	5.56608e-05	0.507972	0.00407609	0.431046	0.00510821	0.439467	FALSE
chr14	52467813	G	A	chr14_52467813_G_A	-0.00634711	0.805079	0.0070606	0.794793	0.0124761	0.450102	-8.23914e-05	0.740871	8.96458e-05	0.729194	0.305951	0.427214	-0.00178314	0.680469	0.00202054	0.671035	0.00390697	0.421697	-2.33785e-05	0.642912	2.57922e-05	0.632695	-0.00158947	0.714338	0.00180542	0.70418	FALSE
chr14	52474109	A	G	chr14_52474109_A_G	-0.00196792	0.76967	0.00788226	0.768031	0.00625751	0.835311	-5.41751e-06	0.811472	5.0505e-05	0.811429	0.260679	0.478767	-0.00038625	0.657774	0.00201203	0.655679	0.00156565	0.650597	-1.11923e-06	0.719798	1.24451e-05	0.718084	-0.000455722	0.674709	0.00197056	0.672703	FALSE
chr14	52527331	A	G	chr14_52527331_A_G	0.199079	0.0381117	0.199079	0.0401862	0.0432827	0.050172	0.00878437	0.0385528	0.00878437	0.0400144	0.339122	0.394087	0.0673077	0.0722344	0.0673077	0.075033	0.0148173	0.108759	0.00300487	0.0523555	0.00300487	0.0539226	0.0512155	0.02382	0.0512155	0.0256175	FALSE
chr14	52527613	A	C	chr14_52527613_A_C	-0.00523639	0.61273	0.0146775	0.609149	0.00879355	0.663478	-8.81358e-05	0.627262	0.000150533	0.622856	0.207301	0.553861	-0.00115675	0.58062	0.00316869	0.578439	0.00187053	0.613848	-2.05747e-05	0.600286	3.38725e-05	0.597338	-0.00138146	0.504081	0.00387761	0.501783	FALSE
chr14	52531089	A	T	chr14_52531089_A_T	-0.0607634	0.228812	0.0640207	0.222986	0.0200251	0.229656	-0.00140638	0.221914	0.00144666	0.216384	0.176304	0.601074	-0.0117366	0.353079	0.0121083	0.346938	0.0035418	0.449064	-0.000260809	0.303412	0.000265405	0.297267	-0.0148721	0.175458	0.0156375	0.171062	FALSE
chr14	52531533	C	G	chr14_52531533_C_G	-0.013224	0.553827	0.018921	0.54841	0.0085753	0.674791	-0.000170407	0.591712	0.000200766	0.584523	0.0304444	0.907211	-0.000502272	0.827679	0.000650451	0.82433	0.000332995	0.899215	-7.80384e-06	0.81419	8.59792e-06	0.810124	-0.00166886	0.630795	0.00249456	0.625469	FALSE
chr14	52531697	G	C	chr14_52531697_G_C	-0.0297684	0.402994	0.0362165	0.398354	0.0139569	0.392726	-0.000621582	0.394249	0.000681609	0.389962	0.0213252	0.932636	-0.00139637	0.776923	0.00146316	0.77327	0.000382635	0.887728	-3.02983e-05	0.716694	3.09449e-05	0.71135	-0.00479699	0.499996	0.00525112	0.493972	FALSE
chr14	52532310	G	A	chr14_52532310_G_A	0.00382656	0.812064	0.00564024	0.820636	0.00511312	0.944694	1.9255e-05	0.86488	2.90608e-05	0.873161	0.0898122	0.769304	0.000376243	0.818867	0.000539707	0.827442	0.000458489	0.861556	1.89514e-06	0.859309	2.77892e-06	0.868104	0.000817759	0.752828	0.00127507	0.760896	FALSE
chr14	52532387	A	C	chr14_52532387_A_C	-0.00215236	0.815972	0.00598872	0.814438	0.00810702	0.707274	-3.17541e-05	0.806448	5.36683e-05	0.803846	0.0945409	0.759084	-0.000197206	0.833553	0.000588074	0.832511	0.000783302	0.786981	-3.1099e-06	0.832268	5.342e-06	0.829978	-0.000482716	0.764106	0.00129889	0.762427	FALSE
chr14	52552040	G	C	chr14_52552040_G_C	0.0238652	0.419312	0.0303111	0.427282	0.0245803	0.155895	0.000705018	0.29672	0.000825988	0.303538	0.851481	0.0796205	0.0202683	0.210383	0.0257839	0.214553	0.0209271	0.0613428	0.000599163	0.174576	0.000702674	0.177832	0.0019261	0.624926	0.00245963	0.634333	FALSE
chr14	52552262	T	A	chr14_52552262_T_A	0.0141897	0.603156	0.0152763	0.613399	0.00677184	0.812406	8.18922e-05	0.699758	8.86971e-05	0.712019	0.943918	0.0109279	0.0134106	0.307213	0.0144353	0.313023	0.0063904	0.29232	7.73607e-05	0.429847	8.37784e-05	0.43936	0.000471601	0.876573	0.000525589	0.886158	FALSE
chr14	52552989	G	A	chr14_52552989_G_A	-0.00634022	0.560704	0.0178659	0.557063	0.0077819	0.739464	-4.08732e-05	0.638159	0.000122973	0.634189	0.984363	0.000476943	-0.00627871	0.266959	0.0176287	0.26429	0.00764967	0.244785	-4.05244e-05	0.372993	0.000121269	0.370086	-5.3988e-05	0.93134	0.000295346	0.930031	FALSE
chr14	52553226	A	G	chr14_52553226_A_G	0.0630862	0.197156	0.0630862	0.204927	0.0160309	0.318006	0.00103466	0.218966	0.00103466	0.227109	0.950807	0.00796325	0.0600763	0.0824594	0.0600763	0.085859	0.0152749	0.10271	0.00098712	0.117744	0.00098712	0.122782	0.00213729	0.633805	0.00213729	0.648065	FALSE
chr14	52686409	A	G	chr14_52686409_A_G	0.0317233	0.390617	0.0317233	0.402425	0.0139275	0.388388	0.000460147	0.375008	0.000460147	0.388447	0.0399971	0.883639	0.00157677	0.704317	0.00157677	0.717069	0.00056768	0.837245	2.33246e-05	0.651078	2.33246e-05	0.664902	0.00516061	0.426519	0.00516061	0.437614	FALSE
chr14	52686453	C	T	chr14_52686453_C_T	0.196641	0.0455203	0.196641	0.0476969	0.0613033	0.0215589	0.0129651	0.0305007	0.0129651	0.0315004	0.0767725	0.795421	0.0185695	0.283676	0.0185695	0.291812	0.00503463	0.368918	0.0012966	0.13473	0.0012966	0.138918	0.0371818	0.0531084	0.0371818	0.0567218	FALSE
chr14	52686995	G	A	chr14_52686995_G_A	0.0124942	0.638337	0.0124942	0.652088	0.00777674	0.736553	0.000103514	0.668629	0.000103514	0.683918	0.0536339	0.849877	0.000742444	0.791567	0.000742444	0.804429	0.000419057	0.869778	6.13511e-06	0.795463	6.13511e-06	0.809295	0.00234848	0.621944	0.00234848	0.6355	FALSE
chr14	52687018	A	G	chr14_52687018_A_G	-0.00630323	0.587034	0.0170682	0.587866	0.0253904	0.145434	-0.000197794	0.415238	0.000469171	0.416498	0.049156	0.860966	-0.000161835	0.791104	0.000823758	0.793567	0.00124784	0.705017	-4.49514e-06	0.661125	2.18733e-05	0.662822	-0.000882862	0.601235	0.0027121	0.601143	FALSE
chr14	52687165	T	C	chr14_52687165_T_C	0.0221478	0.474796	0.0221478	0.488434	0.0110652	0.524084	0.000242244	0.473792	0.000242244	0.489456	0.0517379	0.854516	0.00117709	0.719904	0.00117709	0.733179	0.000550177	0.839077	1.24178e-05	0.694164	1.24178e-05	0.708522	0.00391413	0.476663	0.00391413	0.489432	FALSE
chr14	52707610	C	G	chr14_52707610_C_G	-0.00157103	0.877283	0.0038791	0.873326	0.00641229	0.835246	-9.13659e-06	0.889965	2.56019e-05	0.886261	0.790435	0.116696	-0.0012799	0.596859	0.00303068	0.593461	0.00508803	0.34857	-7.53342e-06	0.661525	2.00808e-05	0.658807	-0.000136558	0.900693	0.000454134	0.897608	FALSE
chr14	52729630	A	C	chr14_52729630_A_C	-0.00338327	0.816512	0.00596076	0.812621	0.00908902	0.645584	-3.56376e-05	0.794675	5.57675e-05	0.790388	0.881412	0.0522489	-0.00297302	0.504328	0.00523148	0.501891	0.00804334	0.231733	-3.15963e-05	0.536403	4.92344e-05	0.533263	-0.0002096	0.92081	0.00035251	0.917941	FALSE
chr14	52730022	A	C	chr14_52730022_A_C	-0.0309224	0.344046	0.039173	0.337586	0.0144555	0.364425	-0.000451419	0.345813	0.000571219	0.338648	0.966969	0.0024583	-0.0298167	0.150641	0.0379314	0.147498	0.0139836	0.115562	-0.000435495	0.189366	0.000553321	0.184751	-0.000944789	0.792081	0.00111628	0.785189	FALSE
chr14	52730324	G	C	chr14_52730324_G_C	-0.0126453	0.691447	0.0126453	0.678422	0.0187529	0.253326	-0.000257998	0.578366	0.000257998	0.563669	0.947922	0.0079878	-0.0119183	0.401019	0.0119183	0.391449	0.0177136	0.0831801	-0.000242555	0.363404	0.000242555	0.353433	-0.000454134	0.908859	0.000454134	0.900392	FALSE
chr14	52735887	C	T	chr14_52735887_C_T	-0.00564081	0.767655	0.00784472	0.75832	0.0112144	0.515518	-7.34297e-05	0.718344	9.23261e-05	0.707821	0.0319164	0.904207	-0.000279504	0.894023	0.000332382	0.885046	0.000360258	0.888156	-3.46977e-06	0.872289	3.92315e-06	0.862663	-0.000890801	0.7864	0.0012179	0.777164	FALSE
chr14	52800948	C	T	chr14_52800948_C_T	-0.0199277	0.477268	0.0249238	0.468562	0.00809396	0.717044	-0.000158109	0.557472	0.000202069	0.547895	0.285207	0.451365	-0.00460038	0.447437	0.0065074	0.441321	0.00230489	0.554766	-3.58542e-05	0.507054	5.26338e-05	0.499457	-0.00531146	0.368144	0.00658812	0.360554	FALSE
chr14	52895288	G	A	chr14_52895288_G_A	-0.0156368	0.509737	0.0215422	0.501418	0.0128027	0.436593	-0.000215664	0.478015	0.000277736	0.469209	0.683145	0.174952	-0.0101868	0.297694	0.0145004	0.292971	0.00852117	0.217348	-0.00013581	0.31686	0.00018115	0.311279	-0.00277562	0.519861	0.00372835	0.511338	FALSE
chr14	52917903	G	A	chr14_52917903_G_A	0.0644538	0.191258	0.0644538	0.198109	0.0668219	0.0171315	0.00435623	0.0729847	0.00435623	0.0755458	0.380155	0.360304	0.0247614	0.193746	0.0247614	0.199635	0.0255973	0.0440506	0.00168858	0.0820569	0.00168858	0.0849946	0.0166124	0.133536	0.0166124	0.139404	FALSE
chr14	52917911	T	C	chr14_52917911_T_C	-0.00766718	0.784831	0.00766718	0.771423	0.0066632	0.80669	-5.41143e-05	0.813014	5.41143e-05	0.799634	0.368674	0.369747	-0.00276137	0.616957	0.00276137	0.604832	0.00255416	0.538972	-2.04346e-05	0.675191	2.04346e-05	0.660998	-0.00193245	0.691568	0.00193245	0.677397	FALSE
chr14	52918808	T	C	chr14_52918808_T_C	0.198496	0.0382622	0.198496	0.0402278	0.0297725	0.11021	0.00601702	0.0552267	0.00601702	0.0574754	0.769243	0.132821	0.152001	0.0230157	0.152001	0.0234175	0.0227924	0.052852	0.00458283	0.0354785	0.00458283	0.0365311	0.0271528	0.0707377	0.0271528	0.0743535	TRUE
chr14	52951297	G	T	chr14_52951297_G_T	-0.130268	0.0896696	0.130268	0.0859602	0.0567634	0.0262825	-0.00755954	0.0501458	0.00755954	0.0488863	0.808027	0.110011	-0.104801	0.0459806	0.104801	0.0445345	0.0458423	0.0116462	-0.00608348	0.0300457	0.00608348	0.0295348	-0.0140972	0.185387	0.0140972	0.178011	TRUE
chr14	52951515	C	A	chr14_52951515_C_A	0.0135382	0.626385	0.0135382	0.640533	0.00882611	0.661975	0.000131239	0.632102	0.000131239	0.647309	0.730295	0.156296	0.00984444	0.367972	0.00984444	0.3777	0.00645365	0.287072	9.55873e-05	0.419894	9.55873e-05	0.432184	0.00194357	0.662898	0.00194357	0.676785	FALSE
chr14	52951621	G	C	chr14_52951621_G_C	-0.028151	0.439076	0.028151	0.427117	0.0181076	0.260619	-0.000541808	0.363395	0.000541808	0.351884	0.676495	0.184216	-0.0190534	0.254355	0.0190534	0.247029	0.0121743	0.141747	-0.000363813	0.241169	0.000363813	0.233203	-0.00520507	0.435102	0.00520507	0.423498	FALSE
chr14	52961554	A	G	chr14_52961554_A_G	0.0543348	0.243573	0.0543348	0.252115	0.0158727	0.317397	0.000921493	0.250905	0.000921493	0.260297	0.541444	0.25045	0.0305796	0.173303	0.0305796	0.179322	0.00873509	0.214555	0.000529073	0.189563	0.000529073	0.196601	0.0122521	0.195414	0.0122521	0.203227	FALSE
chr14	53027404	C	T	chr14_53027404_C_T	-0.0760187	0.173281	0.0760187	0.166144	0.0197386	0.238826	-0.00158488	0.188262	0.00158488	0.180863	0.254725	0.488832	-0.0196894	0.245046	0.0196894	0.238297	0.00486747	0.362402	-0.000393852	0.228783	0.000393852	0.221095	-0.0196024	0.120582	0.0196024	0.115077	FALSE
chr14	53027433	C	T	chr14_53027433_C_T	-0.00607649	0.412798	0.0309996	0.406469	0.00994089	0.585827	-4.05538e-05	0.459351	0.000329093	0.451696	0.258456	0.483838	-0.00230864	0.414262	0.00788791	0.408843	0.00260002	0.527645	-1.91034e-05	0.445484	8.36957e-05	0.438877	-0.00200867	0.318391	0.00778538	0.312917	FALSE
chr14	53027687	A	C	chr14_53027687_A_C	0.00740551	0.758767	0.00740551	0.772073	0.00756479	0.754612	5.37029e-05	0.775261	5.37029e-05	0.789312	0.222683	0.532458	0.00156741	0.697653	0.00156741	0.710811	0.00171737	0.629513	1.16504e-05	0.72151	1.16504e-05	0.736249	0.00188164	0.672453	0.00188164	0.685994	FALSE
chr14	53054930	G	A	chr14_53054930_G_A	0.0213011	0.491353	0.0213011	0.504547	0.00709786	0.78794	0.000151205	0.577335	0.000151205	0.5929	0.407747	0.335102	0.00875008	0.371932	0.00875008	0.382116	0.00288907	0.494747	6.20528e-05	0.456711	6.20528e-05	0.470106	0.00545596	0.387079	0.00545596	0.399466	FALSE
chr14	53108613	A	G	chr14_53108613_A_G	0.101414	0.111063	0.101414	0.116309	0.0213251	0.211101	0.00218997	0.13319	0.00218997	0.138379	0.789726	0.119801	0.0800837	0.0591866	0.0800837	0.0618073	0.0167727	0.0918564	0.00172104	0.0822496	0.00172104	0.0854563	0.0120504	0.196571	0.0120504	0.204178	FALSE
chr14	53109333	C	T	chr14_53109333_C_T	-0.0540839	0.299019	0.0550004	0.291055	0.0141648	0.387365	-0.000952435	0.329474	0.000958497	0.320588	0.841183	0.085292	-0.0455781	0.155973	0.0463517	0.152253	0.0119078	0.153183	-0.000805843	0.203134	0.00081096	0.19811	-0.00436826	0.494627	0.00445718	0.485698	FALSE
chr14	53127498	G	A	chr14_53127498_G_A	-0.0143419	0.631392	0.0143419	0.616752	0.007155	0.784642	-9.97626e-05	0.697755	9.97626e-05	0.682094	0.473547	0.291108	-0.00655453	0.452326	0.00655453	0.441982	0.00346954	0.452858	-4.68484e-05	0.535519	4.68484e-05	0.522172	-0.00359973	0.53661	0.00359973	0.522689	FALSE
chr14	53127539	T	A	chr14_53127539_T_A	0.233298	0.0288258	0.233298	0.0305153	0.064652	0.018632	0.0155425	0.0215386	0.0155425	0.0223261	0.529573	0.258496	0.124232	0.0324634	0.124232	0.0334555	0.0340189	0.023683	0.00821389	0.0205215	0.00821389	0.021559	0.0571637	0.0194883	0.0571637	0.0211337	TRUE
chr14	53127673	G	C	chr14_53127673_G_C	-0.0741957	0.227429	0.0741957	0.221139	0.0211	0.230732	-0.00237336	0.222979	0.00237336	0.215593	0.439813	0.313933	-0.0366917	0.193566	0.0366917	0.188216	0.00976787	0.206661	-0.00122538	0.190865	0.00122538	0.184952	-0.0185179	0.166783	0.0185179	0.160974	FALSE
chr14	53127693	A	G	chr14_53127693_A_G	0.0322213	0.398457	0.0338912	0.407144	0.0154312	0.341954	0.000593441	0.37352	0.000613692	0.382284	0.444897	0.310479	0.0139467	0.320299	0.0148464	0.326002	0.00683031	0.276227	0.000255754	0.308947	0.000266665	0.316338	0.00819664	0.313128	0.00856186	0.321208	FALSE
chr14	53127904	A	G	chr14_53127904_A_G	0.138894	0.0747802	0.138894	0.0781548	0.0221639	0.192735	0.00331801	0.103057	0.00331801	0.107097	0.436647	0.3161	0.0610987	0.0859423	0.0610987	0.0896957	0.00996229	0.190408	0.00149254	0.098557	0.00149254	0.102797	0.0349429	0.0491258	0.0349429	0.0521967	FALSE
chr14	53152745	G	A	chr14_53152745_G_A	0.12023	0.0911036	0.12023	0.0953024	0.0229268	0.181651	0.00310065	0.111681	0.00310065	0.116046	0.933887	0.0162356	0.112616	0.0388741	0.112616	0.0400127	0.021445	0.0605289	0.00291035	0.0600396	0.00291035	0.0626862	0.00478111	0.427417	0.00478111	0.439389	FALSE
chr14	53152782	C	G	chr14_53152782_C_G	0.0476913	0.273281	0.0476913	0.282746	0.0119574	0.47771	0.000611117	0.324778	0.000611117	0.336233	0.936807	0.0145175	0.0447002	0.119441	0.0447002	0.124317	0.0112002	0.158623	0.000572412	0.179878	0.000572412	0.186838	0.00183877	0.675962	0.00183877	0.689696	FALSE
chr14	53152826	G	A	chr14_53152826_G_A	0.016065	0.438264	0.0269741	0.446259	0.00721187	0.777143	7.75984e-05	0.548714	0.000192486	0.558007	0.942044	0.0118128	0.0151617	0.206748	0.0254866	0.211435	0.00679619	0.274917	7.30979e-05	0.324217	0.000181832	0.329779	0.000595455	0.799424	0.000979723	0.808078	FALSE
chr14	53153178	G	A	chr14_53153178_G_A	-0.0457355	0.303282	0.0457355	0.292976	0.0154474	0.331153	-0.000744399	0.300585	0.000744399	0.290318	0.958836	0.00520125	-0.0439224	0.129833	0.0439224	0.125093	0.0148215	0.10716	-0.00071538	0.163657	0.00071538	0.157838	-0.00150055	0.742428	0.00150055	0.728503	FALSE
chr14	53153267	C	T	chr14_53153267_C_T	-0.0331671	0.454362	0.0333756	0.444676	0.018245	0.255674	-0.000670079	0.412603	0.000672888	0.403306	0.959914	0.00486399	-0.0320765	0.241591	0.0322755	0.235734	0.0175242	0.0827102	-0.000648174	0.248521	0.000650856	0.242524	-0.00102101	0.816319	0.00102736	0.80744	FALSE
chr14	53153435	G	T	chr14_53153435_G_T	0.0680418	0.182178	0.0680418	0.189676	0.0250626	0.149461	0.00172802	0.153742	0.00172802	0.160099	0.947798	0.00872824	0.0645573	0.076367	0.0645573	0.0796069	0.0237591	0.0483498	0.00164016	0.0829189	0.00164016	0.0860197	0.00236594	0.609205	0.00236594	0.622886	FALSE
chr14	53161888	A	G	chr14_53161888_A_G	0.366731	0.0128397	0.366731	0.013663	0.0658889	0.0178429	0.025611	0.01342	0.025611	0.013896	0.433781	0.316289	0.170625	0.0228494	0.170625	0.0234367	0.0292864	0.0336376	0.0121737	0.0162806	0.0121737	0.0167592	0.0911444	0.00785908	0.0911444	0.00863131	TRUE
chr14	53180088	T	C	chr14_53180088_T_C	-0.118773	0.0993531	0.118773	0.0949121	0.0303242	0.109046	-0.00373363	0.0957997	0.00373363	0.0921901	0.345747	0.388216	-0.0401779	0.136538	0.0401779	0.131611	0.0103474	0.178647	-0.00125961	0.112612	0.00125961	0.107787	-0.0303444	0.0664491	0.0303444	0.0626861	FALSE
chr14	53216964	C	G	chr14_53216964_C_G	0.00239177	0.608502	0.015668	0.606806	0.00734254	0.769223	4.83695e-05	0.66144	0.000136071	0.660476	0.283435	0.450724	0.000890871	0.528742	0.00460926	0.526545	0.002093	0.580065	1.61032e-05	0.584348	4.04065e-05	0.582601	0.000470013	0.512354	0.00393159	0.510794	FALSE
chr14	53217140	A	C	chr14_53217140_A_C	0.0105514	0.493714	0.0220438	0.497398	0.0118244	0.487978	0.000189519	0.474758	0.000301461	0.479086	0.392936	0.346355	0.00465836	0.387134	0.00878737	0.390105	0.00464789	0.373906	7.97428e-05	0.394667	0.00011963	0.398533	0.00271528	0.39113	0.00575448	0.393872	FALSE
chr14	53217260	C	T	chr14_53217260_C_T	-0.00348783	0.81541	0.00629087	0.81037	0.00761896	0.741978	-3.68089e-05	0.823604	4.8908e-05	0.817111	0.465038	0.295073	-0.00180943	0.608439	0.00296866	0.603781	0.00369508	0.444405	-1.88614e-05	0.654264	2.38662e-05	0.647661	-0.000838401	0.736358	0.00152119	0.731284	FALSE
chr14	53217275	T	C	chr14_53217275_T_C	-0.00242375	0.732364	0.00941861	0.732365	0.00503874	0.939086	-1.28245e-05	0.818058	4.92065e-05	0.818461	0.477687	0.287235	-0.00135183	0.525265	0.00462876	0.525762	0.00238517	0.544431	-6.84785e-06	0.638957	2.39066e-05	0.640665	-0.000500183	0.649343	0.0022532	0.649618	FALSE
chr14	53217596	G	A	chr14_53217596_G_A	-0.0433293	0.23526	0.06499	0.232274	0.023098	0.1824	-0.00149957	0.209221	0.00183283	0.206903	0.632586	0.202899	-0.0286215	0.154902	0.0418033	0.1528	0.014901	0.112117	-0.000991841	0.148787	0.00119483	0.14704	-0.00826492	0.218479	0.0128888	0.216631	FALSE
chr14	53217646	A	G	chr14_53217646_A_G	-0.0213239	0.434941	0.0306599	0.430652	0.0276585	0.127081	-0.000768115	0.292569	0.000962338	0.289436	0.631251	0.203666	-0.0139417	0.270606	0.0193129	0.268081	0.0176125	0.0839796	-0.000495245	0.20315	0.000607372	0.201506	-0.00413325	0.397173	0.00632136	0.394007	FALSE
chr14	53217680	C	G	chr14_53217680_C_G	-0.0211028	0.277551	0.0512931	0.27561	0.0178022	0.276982	-0.000702418	0.263246	0.00111247	0.261802	0.632364	0.202642	-0.0107959	0.176662	0.0317322	0.175235	0.0110918	0.162278	-0.000389486	0.18467	0.000675876	0.183773	-0.00578465	0.249654	0.0108278	0.247081	FALSE
chr14	53217722	G	A	chr14_53217722_G_A	0.0505764	0.252807	0.0505764	0.261095	0.0290759	0.114108	0.00149625	0.172666	0.00149625	0.179656	0.641801	0.198361	0.0325126	0.156533	0.0325126	0.161999	0.0188133	0.0745274	0.000968283	0.122329	0.000968283	0.127091	0.0100148	0.236464	0.0100148	0.244542	FALSE
chr14	53217733	C	T	chr14_53217733_C_T	0.0274844	0.421617	0.0290581	0.431108	0.0114957	0.50062	0.000346192	0.435188	0.000358857	0.446266	0.637653	0.200517	0.0178843	0.26044	0.0188796	0.266186	0.00729517	0.255704	0.000222897	0.30002	0.000230908	0.306809	0.00527653	0.401071	0.00554965	0.410668	FALSE
chr14	53217943	T	C	chr14_53217943_T_C	-0.014382	0.413308	0.0300528	0.406505	0.00836394	0.695736	-7.9179e-05	0.498701	0.000262107	0.490519	0.569754	0.235613	-0.00690203	0.267566	0.0174218	0.263802	0.00487542	0.363041	-3.2912e-05	0.353155	0.000155711	0.347833	-0.00393953	0.354684	0.00667387	0.347552	FALSE
chr14	53296289	G	A	chr14_53296289_G_A	-0.020586	0.541313	0.020586	0.528846	0.0103723	0.5612	-0.000235158	0.556951	0.000235158	0.542809	0.55976	0.242426	-0.011626	0.363442	0.011626	0.354841	0.00582365	0.315094	-0.000133758	0.407318	0.000133758	0.395801	-0.00458898	0.477721	0.00458898	0.466434	FALSE
chr14	53306029	T	A	chr14_53306029_T_A	0.000376321	0.866034	0.00421186	0.867085	0.00373052	0.995739	1.03814e-06	0.929357	1.60011e-05	0.93018	0.480496	0.285746	0.000242453	0.643605	0.00202811	0.646774	0.00180509	0.616408	6.46122e-07	0.764258	7.7596e-06	0.767402	0.000211188	0.79106	0.00106229	0.792617	FALSE
chr14	53306034	G	A	chr14_53306034_G_A	0.0115777	0.66967	0.0115777	0.683559	0.00462524	0.965831	5.69088e-05	0.783066	5.69088e-05	0.797456	0.48942	0.280384	0.00563549	0.468666	0.00563549	0.480185	0.00223303	0.560421	2.73836e-05	0.600534	2.73836e-05	0.614963	0.00285183	0.576459	0.00285183	0.588957	FALSE
chr14	53306197	G	A	chr14_53306197_G_A	-0.0748354	0.238929	0.0748871	0.232614	0.0184216	0.269009	-0.00200628	0.261846	0.00200704	0.255557	0.594685	0.222551	-0.0438675	0.180309	0.0438995	0.177173	0.0109551	0.168368	-0.00118871	0.203022	0.00118919	0.198329	-0.0165187	0.211055	0.0165314	0.204623	FALSE
chr14	53306626	T	C	chr14_53306626_T_C	0.0498869	0.2582	0.0498869	0.26722	0.0143567	0.370039	0.000743754	0.275575	0.000743754	0.285141	0.66597	0.185797	0.0323682	0.155283	0.0323682	0.161067	0.00945635	0.193749	0.000477241	0.186285	0.000477241	0.192943	0.00951617	0.254824	0.00951617	0.263567	FALSE
chr14	53306791	T	A	chr14_53306791_T_A	0.0328105	0.379083	0.0328105	0.390463	0.0127787	0.440223	0.000465031	0.383118	0.000465031	0.395561	0.582743	0.229714	0.0190083	0.247917	0.0190083	0.255395	0.00727983	0.26086	0.000267646	0.27725	0.000267646	0.286206	0.00728996	0.321218	0.00728996	0.331575	FALSE
chr14	53306807	G	A	chr14_53306807_G_A	-0.0125637	0.667895	0.0125637	0.654837	0.00820948	0.697237	-0.000115412	0.693942	0.000115412	0.679424	0.570631	0.235789	-0.00685029	0.450535	0.00685029	0.439318	0.00456322	0.378786	-6.14379e-05	0.513516	6.14379e-05	0.500065	-0.0027915	0.603667	0.0027915	0.59089	FALSE
chr14	53953517	T	C	chr14_53953517_T_C	-0.0637109	0.227466	0.0637109	0.219581	0.0124434	0.45081	-0.000845896	0.304443	0.000845896	0.294476	0.903644	0.0371984	-0.0574737	0.108343	0.0574737	0.104457	0.0112589	0.157448	-0.000763899	0.17557	0.000763899	0.169251	-0.00351239	0.546928	0.00351239	0.533258	FALSE
chr14	53954830	G	T	chr14_53954830_G_T	0.00141629	0.76992	0.00796747	0.769013	0.00789422	0.718336	1.32666e-05	0.792666	5.48284e-05	0.79284	0.884239	0.0514768	0.00131516	0.450268	0.00702157	0.448887	0.00695941	0.272986	1.20358e-05	0.526591	4.82613e-05	0.524878	2.6994e-05	0.892678	0.000500183	0.890068	FALSE
chr14	53954901	C	T	chr14_53954901_C_T	-0.0150514	0.647109	0.0150514	0.633369	0.0141668	0.376816	-0.000240673	0.573517	0.000240673	0.558469	0.872484	0.061145	-0.013095	0.356469	0.013095	0.346756	0.0123508	0.139108	-0.000209124	0.352922	0.000209124	0.342059	-0.0011131	0.811106	0.0011131	0.797063	FALSE
chr14	53963690	G	A	chr14_53963690_G_A	0.186445	0.0430596	0.186445	0.0450767	0.0444117	0.0469047	0.00834248	0.0401784	0.00834248	0.0414489	0.655943	0.193894	0.122485	0.0319882	0.122485	0.0330198	0.0292644	0.0324262	0.00550382	0.029872	0.00550382	0.0306316	0.0376312	0.0405973	0.0376312	0.0433774	TRUE
chr14	53963967	G	T	chr14_53963967_G_T	0.0696084	0.188672	0.0696084	0.196535	0.0273829	0.128942	0.00202691	0.151504	0.00202691	0.157556	0.626405	0.208255	0.0430623	0.124975	0.0430623	0.129608	0.0169571	0.0869514	0.00123916	0.109176	0.00123916	0.113788	0.0148673	0.164371	0.0148673	0.171615	FALSE
chr14	54172011	A	C	chr14_54172011_A_C	0.0163225	0.564132	0.0163225	0.577948	0.0054022	0.918683	8.97884e-05	0.681388	8.97884e-05	0.696344	0.599457	0.220883	0.009827	0.353699	0.009827	0.363107	0.00324015	0.465225	5.40701e-05	0.480872	5.40701e-05	0.494128	0.00339807	0.515127	0.00339807	0.528841	FALSE
chr14	54172346	T	C	chr14_54172346_T_C	0.109749	0.123592	0.110276	0.127842	0.0240333	0.162016	0.00293475	0.145053	0.00294566	0.148884	0.610758	0.21258	0.0689621	0.0941605	0.0692351	0.0959484	0.0147874	0.108928	0.00184414	0.108739	0.00184978	0.111047	0.0229274	0.117878	0.0230799	0.121818	FALSE
chr14	54172367	C	G	chr14_54172367_C_G	0.0189461	0.465423	0.0260099	0.470644	0.0147058	0.366457	0.000367819	0.422187	0.000450966	0.426972	0.582946	0.227218	0.0124091	0.29975	0.0162061	0.302782	0.00879504	0.216881	0.000241787	0.301216	0.000286395	0.303891	0.00344729	0.427406	0.00515903	0.431478	FALSE
chr14	54172401	T	C	chr14_54172401_T_C	0.15764	0.0616532	0.15764	0.0643917	0.0206865	0.21168	0.00337872	0.0970243	0.00337872	0.101027	0.589863	0.223305	0.0959299	0.0509682	0.0959299	0.0528794	0.0121214	0.143227	0.00204569	0.076336	0.00204569	0.0788353	0.0333963	0.051739	0.0333963	0.0551519	FALSE
chr14	54172444	C	T	chr14_54172444_C_T	-0.209434	0.0395572	0.209434	0.0377839	0.0361591	0.074901	-0.00738688	0.0480308	0.00738688	0.0466831	0.525419	0.258975	-0.112361	0.0412417	0.112361	0.0399945	0.0188363	0.0736353	-0.00394453	0.0431264	0.00394453	0.0421004	-0.0500056	0.0283981	0.0500056	0.0266625	TRUE
chr14	54367085	G	A	chr14_54367085_G_A	-0.00106444	0.808085	0.00639507	0.806808	0.00608573	0.85941	-1.90483e-06	0.841207	4.01581e-05	0.841822	0.501453	0.274587	-0.000451093	0.618387	0.00318121	0.617387	0.00303136	0.484194	-5.54948e-07	0.685223	1.99017e-05	0.684959	-0.000308049	0.730584	0.00161646	0.728722	FALSE
chr14	54367227	A	C	chr14_54367227_A_C	0.00921199	0.744918	0.00960644	0.752632	0.00811364	0.713643	7.29194e-05	0.78821	7.54717e-05	0.796921	0.464681	0.296513	0.00405232	0.602904	0.0042515	0.610228	0.00370299	0.429197	3.19908e-05	0.644206	3.32796e-05	0.653461	0.00226114	0.682601	0.00232466	0.690689	FALSE
chr14	54396859	G	A	chr14_54396859_G_A	0.471366	0.00656438	0.471366	0.00697108	0.0323232	0.0930781	0.015682	0.0220956	0.015682	0.0228891	0.989412	0.0002069	0.466969	0.00208567	0.466969	0.0022663	0.0320015	0.0267406	0.0155457	0.0107336	0.0155457	0.0109704	0.00808073	0.282013	0.00808073	0.291277	TRUE
chr14	54440754	C	G	chr14_54440754_C_G	0.00229888	0.791278	0.00658316	0.793882	0.00656051	0.812784	5.23203e-07	0.830703	4.22778e-05	0.83244	0.760443	0.137476	0.00175634	0.53182	0.0051343	0.530992	0.00499924	0.359457	1.49329e-07	0.613221	3.30386e-05	0.612459	0.000319164	0.832189	0.00082411	0.833649	FALSE
chr14	54440937	G	A	chr14_54440937_G_A	-0.126346	0.0892551	0.126346	0.0852848	0.0347828	0.0837145	-0.00467267	0.0798258	0.00467267	0.0770121	0.873908	0.0598035	-0.110726	0.0407583	0.110726	0.0394675	0.0305414	0.0308611	-0.00411366	0.0449772	0.00411366	0.0434408	-0.00830144	0.293456	0.00830144	0.284287	TRUE
chr14	54441031	T	C	chr14_54441031_T_C	0.0271604	0.431832	0.0277763	0.440437	0.0183192	0.255835	0.000522133	0.370793	0.000532419	0.379747	0.905373	0.0346628	0.0245929	0.218865	0.0251418	0.223711	0.0165606	0.090636	0.000471545	0.218598	0.000480714	0.223884	0.00144338	0.727188	0.00147832	0.737663	FALSE
chr14	54441145	C	G	chr14_54441145_C_G	0.0117277	0.625514	0.0155206	0.6274	0.0120201	0.474523	0.000173444	0.602935	0.000214926	0.605439	0.925292	0.0210612	0.0107521	0.355414	0.0142814	0.355672	0.0111015	0.161395	0.000158744	0.38124	0.000197323	0.380785	0.000476364	0.871824	0.000625625	0.870698	FALSE
chr14	54471618	C	T	chr14_54471618_C_T	-0.0404404	0.337861	0.0404404	0.327824	0.0156529	0.32605	-0.000671177	0.329416	0.000671177	0.318658	0.186998	0.58814	-0.00769698	0.441422	0.00769698	0.430846	0.00298835	0.49785	-0.000130935	0.403196	0.000130935	0.391626	-0.0101085	0.26558	0.0101085	0.256778	FALSE
chr14	54488959	A	T	chr14_54488959_A_T	0.0498191	0.27677	0.0498191	0.286584	0.0142961	0.376466	0.000735054	0.308243	0.000735054	0.319319	0.877392	0.054257	0.0445168	0.132377	0.0445168	0.136279	0.0125773	0.136808	0.000658846	0.176318	0.000658846	0.18281	0.00282643	0.581568	0.00282643	0.593711	FALSE
chr14	54489191	G	A	chr14_54489191_G_A	0.00839776	0.673682	0.0112139	0.683198	0.0122083	0.463782	0.000108272	0.607931	0.000144114	0.617468	0.839038	0.0849837	0.00712833	0.370951	0.00947066	0.376467	0.0102672	0.175927	9.19084e-05	0.375664	0.00012172	0.383085	0.000701844	0.799861	0.000978135	0.808466	FALSE
chr14	54510106	A	G	chr14_54510106_A_G	0.0355346	0.36056	0.0355346	0.371754	0.011248	0.51366	0.000400581	0.408384	0.000400581	0.421956	0.868196	0.0645419	0.0307615	0.179404	0.0307615	0.185175	0.00979326	0.188011	0.000347868	0.241637	0.000347868	0.250329	0.00238817	0.615776	0.00238817	0.629798	FALSE
chr14	54510477	T	A	chr14_54510477_T_A	0.0165395	0.582145	0.0184981	0.592027	0.0178268	0.269987	0.000327402	0.482924	0.000365721	0.492179	0.624966	0.209163	0.0103195	0.386961	0.0115528	0.393362	0.0112051	0.158836	0.000204988	0.343405	0.000229117	0.350399	0.00350445	0.535177	0.00393318	0.545426	FALSE
chr14	54567348	G	A	chr14_54567348_G_A	-0.00551814	0.682972	0.0116977	0.677799	0.0092906	0.632758	-6.05014e-05	0.674211	0.000109794	0.669361	0.909723	0.0326844	-0.00491381	0.358714	0.0105993	0.356142	0.00842774	0.220748	-5.39313e-05	0.412093	9.92768e-05	0.408791	-0.000260413	0.880041	0.000581165	0.876321	FALSE
chr14	54606426	C	T	chr14_54606426_C_T	-0.30382	0.0211953	0.30382	0.0203314	0.0380594	0.0703962	-0.0124881	0.0337955	0.0124881	0.0326712	0.557996	0.242197	-0.173518	0.0220646	0.173518	0.0214553	0.0213758	0.0623142	-0.00710327	0.0294599	0.00710327	0.0285003	-0.0710879	0.0159719	0.0710879	0.014791	TRUE
chr14	54669650	G	A	chr14_54669650_G_A	0.00315335	0.608812	0.0148181	0.615145	0.00680872	0.804525	-2.40812e-05	0.672745	0.000118729	0.678718	0.351687	0.380765	0.000904377	0.481347	0.00527366	0.487989	0.0024339	0.54846	-1.03926e-05	0.557758	4.31002e-05	0.565172	0.000995602	0.488386	0.00398082	0.495474	FALSE
chr14	54691658	G	C	chr14_54691658_G_C	-0.0297834	0.426517	0.0331106	0.41888	0.012747	0.43853	-0.000475022	0.434202	0.000508298	0.426457	0.387006	0.35152	-0.010402	0.373559	0.0116413	0.367878	0.00479476	0.362976	-0.000162958	0.382137	0.000175353	0.37474	-0.0074297	0.344896	0.00822999	0.337839	FALSE
chr14	54711987	G	A	chr14_54711987_G_A	0.608164	0.00342195	0.608164	0.00381912	0.0796653	0.0104119	0.0505685	0.00517977	0.0505685	0.00553666	0.529225	0.255706	0.339538	0.00583579	0.339538	0.00607936	0.0433575	0.0141168	0.0286654	0.00544026	0.0286654	0.00563171	0.144178	0.00254847	0.144178	0.00271814	TRUE
chr14	54742523	G	A	chr14_54742523_G_A	0.00442092	0.645347	0.0133411	0.648992	0.00680923	0.813485	3.77436e-05	0.711457	8.80214e-05	0.716295	0.269163	0.469997	0.00155528	0.556364	0.00385183	0.560181	0.00182022	0.615281	1.26176e-05	0.624576	2.54075e-05	0.629614	0.00124331	0.538552	0.00339013	0.542635	FALSE
chr14	54774412	T	G	chr14_54774412_T_G	0.00666292	0.742559	0.00832578	0.752397	0.00828429	0.702926	5.65563e-05	0.738934	7.019e-05	0.750079	0.769322	0.135315	0.00514641	0.444979	0.00641249	0.451699	0.00637588	0.288013	4.37115e-05	0.494745	5.40921e-05	0.502769	0.000774886	0.791389	0.00101624	0.79979	FALSE
chr14	54783174	A	C	chr14_54783174_A_C	0.158763	0.0705832	0.158763	0.0728736	0.0299186	0.10819	0.00520598	0.0773378	0.00520598	0.080101	0.463636	0.297816	0.0746589	0.0756134	0.0746589	0.0781466	0.0139053	0.118835	0.00245471	0.0734682	0.00245471	0.0758433	0.0392747	0.0466907	0.0392747	0.0496046	FALSE
chr14	54803213	T	C	chr14_54803213_T_C	0.0236311	0.4053	0.0316036	0.412028	0.0111109	0.520418	0.000210359	0.43906	0.000341474	0.447379	0.120609	0.704421	0.00261453	0.550797	0.00369196	0.559229	0.00136677	0.680186	2.28061e-05	0.54495	4.05256e-05	0.553116	0.00518761	0.339171	0.00714388	0.345212	FALSE
chr14	54805585	A	G	chr14_54805585_A_G	-0.00286169	0.713891	0.0104347	0.710039	0.00955653	0.614154	-2.03292e-05	0.698364	9.79667e-05	0.695835	0.701723	0.169152	-0.00211618	0.432794	0.00757653	0.430948	0.00669601	0.2757	-1.48978e-05	0.469642	7.10189e-05	0.467721	-0.000296934	0.733816	0.00152278	0.730309	FALSE
chr14	54870157	G	T	chr14_54870157_G_T	-0.00717555	0.749625	0.00878739	0.741065	0.0065501	0.83041	-4.86667e-05	0.800033	5.57224e-05	0.790097	0.338416	0.392689	-0.00254985	0.59957	0.00306086	0.591671	0.00221073	0.564435	-1.71469e-05	0.66829	1.93838e-05	0.658652	-0.00179589	0.658565	0.00216746	0.650447	FALSE
chr14	54870245	T	C	chr14_54870245_T_C	-0.0235178	0.484094	0.0235178	0.470471	0.0134008	0.40917	-0.000320017	0.450799	0.000320017	0.436931	0.414578	0.330337	-0.00968374	0.367747	0.00968374	0.358639	0.00553186	0.326222	-0.0001312	0.366371	0.0001312	0.355573	-0.00610858	0.377218	0.00610858	0.365596	FALSE
chr14	54870411	C	T	chr14_54870411_C_T	0.0428952	0.351103	0.0428952	0.361246	0.00980031	0.598112	0.000546759	0.422192	0.000546759	0.434466	0.578205	0.232881	0.0246566	0.241039	0.0246566	0.247912	0.00566169	0.322	0.000313492	0.306824	0.000313492	0.316166	0.00994014	0.292915	0.00994014	0.302729	FALSE
chr14	54870935	G	A	chr14_54870935_G_A	-0.0428474	0.231783	0.0703326	0.232215	0.0280455	0.120205	-0.00104852	0.188375	0.00186019	0.18999	0.618748	0.212469	-0.0232321	0.16177	0.0408318	0.161481	0.0174232	0.082945	-0.000564078	0.137516	0.00108384	0.138355	-0.00981787	0.199034	0.0157661	0.198295	FALSE
chr14	54870955	T	C	chr14_54870955_T_C	0.00156034	0.704241	0.0104346	0.702933	0.00849002	0.68865	3.91247e-06	0.709994	8.60142e-05	0.708456	0.608371	0.217395	0.000992288	0.451878	0.00651424	0.450293	0.00515827	0.342564	2.55685e-06	0.502786	5.37275e-05	0.500724	0.000392207	0.65611	0.00210712	0.654796	FALSE
chr14	54871151	T	G	chr14_54871151_T_G	0.0103228	0.592342	0.0156286	0.600652	0.0156963	0.321901	0.000147922	0.517911	0.000241291	0.525894	0.491643	0.280329	0.00512088	0.423284	0.00799561	0.429093	0.00771172	0.242581	7.29136e-05	0.391785	0.000123502	0.398372	0.0025946	0.514261	0.00378233	0.522187	FALSE
chr14	54871198	A	G	chr14_54871198_A_G	0.0423977	0.251296	0.0522786	0.257143	0.0256832	0.1468	0.00121108	0.193862	0.00138357	0.198936	0.475356	0.290725	0.0200137	0.20141	0.0251029	0.205414	0.0122626	0.142334	0.000578861	0.163643	0.000667701	0.167723	0.0110945	0.186869	0.0132413	0.192829	FALSE
chr14	54871221	A	G	chr14_54871221_A_G	-0.0131078	0.65306	0.0131078	0.639594	0.00481986	0.962738	-6.33299e-05	0.778475	6.33299e-05	0.764049	0.443765	0.310954	-0.00566711	0.486121	0.00566711	0.474515	0.00211891	0.573804	-2.69991e-05	0.620556	2.69991e-05	0.606365	-0.00343141	0.546868	0.00343141	0.534301	FALSE
chr14	54881109	A	G	chr14_54881109_A_G	0.000672615	0.788639	0.00722148	0.786279	0.00344439	0.997362	2.68869e-06	0.894468	2.59869e-05	0.89303	0.64558	0.197561	0.00010564	0.527159	0.0047252	0.526392	0.00223502	0.562827	5.74357e-07	0.688837	1.69955e-05	0.688167	0.000238182	0.757183	0.00134335	0.754612	FALSE
chr14	54881198	T	A	chr14_54881198_T_A	0.000143125	0.821401	0.00583921	0.819367	0.00598061	0.844906	2.38548e-06	0.874356	3.02008e-05	0.872209	0.714027	0.162303	0.000193045	0.532945	0.004173	0.530856	0.00435545	0.3976	1.98563e-06	0.636621	2.18057e-05	0.635939	8.09819e-05	0.805022	0.00100195	0.80362	FALSE
chr14	54881400	C	T	chr14_54881400_C_T	-0.0108711	0.544217	0.0201515	0.537445	0.00830054	0.702118	-9.85595e-05	0.601667	0.000173966	0.59369	0.797262	0.114757	-0.00846908	0.310788	0.016396	0.306969	0.00662301	0.278535	-7.69525e-05	0.397268	0.000141362	0.391724	-0.00135287	0.672834	0.00208965	0.665869	FALSE
chr14	54881655	G	A	chr14_54881655_G_A	-0.0206425	0.3098	0.0443668	0.306668	0.0327577	0.103866	-0.0012976	0.197332	0.0017682	0.195775	0.815306	0.102513	-0.0179286	0.155715	0.0367858	0.154929	0.027224	0.0434371	-0.00111649	0.119065	0.00149058	0.118621	-0.00144656	0.48923	0.00401893	0.48566	FALSE
chr14	54881948	T	C	chr14_54881948_T_C	0.00712829	0.647055	0.0135901	0.650814	0.00592064	0.881889	4.64831e-05	0.743718	8.73829e-05	0.747989	0.753013	0.142895	0.00540986	0.399797	0.0102463	0.401935	0.00447244	0.382627	3.53908e-05	0.521028	6.60156e-05	0.522984	0.00104959	0.695053	0.00187846	0.698897	FALSE
chr14	54882119	C	G	chr14_54882119_C_G	-0.466312	0.00747921	0.466312	0.00706246	0.0790145	0.0105974	-0.037551	0.00807181	0.037551	0.00765446	0.671702	0.18638	-0.311422	0.00622583	0.311422	0.00603609	0.0528151	0.00777375	-0.0249825	0.0060535	0.0249825	0.00583518	-0.096097	0.0081436	0.096097	0.00733553	TRUE
chr14	54882151	C	T	chr14_54882151_C_T	-0.0217409	0.320402	0.0407581	0.314912	0.0171455	0.280269	-0.000342284	0.294546	0.000692836	0.288467	0.654753	0.195139	-0.0145703	0.192158	0.0266582	0.188204	0.0111887	0.158073	-0.000228927	0.200496	0.000451748	0.195939	-0.00415072	0.30484	0.00802198	0.299265	FALSE
chr14	54882385	T	C	chr14_54882385_T_C	-0.00142537	0.763749	0.00808576	0.767692	0.00515427	0.9359	-5.27937e-06	0.845298	3.95116e-05	0.850825	0.503073	0.273138	-0.000776878	0.555461	0.00405065	0.561187	0.0026009	0.52217	-2.92494e-06	0.661656	1.98094e-05	0.66776	-0.000333455	0.690721	0.00190863	0.695448	FALSE
chr14	54892935	C	T	chr14_54892935_C_T	-0.0152375	0.475637	0.0244426	0.468572	0.0093956	0.624233	-0.000127309	0.520418	0.000230467	0.512185	0.189456	0.579377	-0.00216566	0.53252	0.00411655	0.526426	0.00175633	0.625249	-1.6417e-05	0.553682	3.82798e-05	0.545997	-0.00348858	0.39566	0.00572749	0.388161	FALSE
chr14	54892946	G	C	chr14_54892946_G_C	0.0077002	0.657141	0.0119815	0.66642	0.0100078	0.585363	8.89612e-05	0.629622	0.000126085	0.641107	0.19096	0.576949	0.0013517	0.632825	0.00223176	0.640733	0.0018292	0.614057	1.48289e-05	0.627058	2.246e-05	0.636532	0.00188164	0.572266	0.00283437	0.581301	FALSE
chr14	54893338	T	C	chr14_54893338_T_C	0.414142	0.00905775	0.414142	0.00973329	0.0949791	0.00712674	0.0441546	0.00723353	0.0441546	0.00769103	0.348711	0.386079	0.141379	0.0266543	0.141379	0.0271506	0.0308377	0.0298082	0.013811	0.0132227	0.013811	0.01343	0.106271	0.00541327	0.106271	0.0059789	TRUE
chr14	54893421	T	A	chr14_54893421_T_A	0.0336613	0.370587	0.0336613	0.382038	0.015144	0.344179	0.000561768	0.342836	0.000561768	0.353956	0.249434	0.49498	0.00951116	0.383895	0.00951116	0.394128	0.00406345	0.42057	0.00016502	0.356165	0.00016502	0.367049	0.00848881	0.284988	0.00848881	0.294201	FALSE
chr14	54893485	T	C	chr14_54893485_T_C	-0.00121998	0.765128	0.00826	0.759996	0.00551343	0.914459	-8.49088e-06	0.836119	4.42049e-05	0.830745	0.222346	0.531031	-0.000126198	0.677139	0.00202971	0.670797	0.00122866	0.704214	-1.2211e-06	0.751136	1.08776e-05	0.744388	-0.000401734	0.668453	0.00211665	0.662998	FALSE
chr14	54901909	C	T	chr14_54901909_C_T	-0.00111657	0.381237	0.034597	0.382977	0.0116845	0.499134	-0.000172656	0.411611	0.000484923	0.414285	0.917155	0.027427	-0.00105219	0.178058	0.0317779	0.179092	0.0107215	0.170558	-0.000159119	0.235109	0.000445666	0.237014	-1.74667e-05	0.716096	0.00163711	0.718243	FALSE
chr14	54902177	G	A	chr14_54902177_G_A	0.140895	0.0734528	0.140895	0.077131	0.0167205	0.295625	0.00258175	0.125675	0.00258175	0.131189	0.963382	0.00410449	0.135861	0.0299875	0.135861	0.030948	0.0161079	0.0947379	0.00248941	0.066588	0.00248941	0.0690776	0.00438096	0.452328	0.00438096	0.464533	FALSE
chr14	54902268	G	C	chr14_54902268_G_C	-0.163473	0.069244	0.163473	0.0667764	0.0171201	0.283256	-0.00285804	0.130035	0.00285804	0.125578	0.96483	0.0037637	-0.158005	0.0275721	0.158005	0.0269787	0.0165194	0.0905337	-0.00276214	0.0682499	0.00276214	0.0664631	-0.00515426	0.438224	0.00515426	0.426642	FALSE
chr14	54902703	G	A	chr14_54902703_G_A	0.00244306	0.703464	0.0100259	0.706116	0.00627341	0.855533	1.82102e-05	0.768628	6.21503e-05	0.771788	0.967217	0.00325445	0.0024162	0.379132	0.00969222	0.380759	0.00606999	0.300034	1.7942e-05	0.491286	6.00944e-05	0.493905	5.71637e-05	0.92907	0.000295346	0.93044	FALSE
chr14	54902784	A	G	chr14_54902784_A_G	0.00274834	0.640668	0.0137081	0.643772	0.0130147	0.427446	7.23631e-07	0.592027	0.000178882	0.595046	0.96403	0.00402571	0.00260213	0.348291	0.0131952	0.350295	0.0125499	0.136411	1.41227e-07	0.365906	0.000172293	0.36811	0.000144497	0.90336	0.000430316	0.906565	FALSE
chr14	54902794	G	A	chr14_54902794_G_A	0.00324246	0.725198	0.00903479	0.729392	0.00923744	0.630247	1.00724e-05	0.719241	7.77905e-05	0.722305	0.9641	0.00399817	0.00315117	0.380629	0.00870912	0.382835	0.00890293	0.21222	1.00038e-05	0.438828	7.49384e-05	0.440541	0.000114327	0.924394	0.000308049	0.927257	FALSE
chr14	54903403	C	T	chr14_54903403_C_T	0.0100846	0.539268	0.0190851	0.543664	0.00654688	0.81931	8.2334e-05	0.630908	0.000141796	0.636491	0.812506	0.107748	0.00825751	0.299585	0.0154624	0.301104	0.00530466	0.339669	6.6906e-05	0.412745	0.00011448	0.416564	0.000971783	0.674312	0.00191498	0.678915	FALSE
chr14	54908708	G	A	chr14_54908708_G_A	0.00315364	0.846081	0.00445433	0.853356	0.00671928	0.820005	1.54948e-05	0.881438	2.55555e-05	0.888248	0.414604	0.329932	0.0012013	0.680469	0.00179628	0.688158	0.002815	0.504874	5.74037e-06	0.736796	1.03425e-05	0.744781	0.000870159	0.782918	0.0011401	0.789999	FALSE
chr14	55026690	T	C	chr14_55026690_T_C	0.0100152	0.696116	0.0100152	0.710653	0.00660957	0.829324	6.66121e-05	0.742264	6.66121e-05	0.756527	0.790193	0.112986	0.00789431	0.396838	0.00789431	0.407407	0.00526877	0.339447	5.28418e-05	0.487105	5.28418e-05	0.501288	0.00109723	0.773738	0.00109723	0.786862	FALSE
chr14	55027372	G	A	chr14_55027372_G_A	-0.00421182	0.694094	0.0108762	0.687638	0.0105986	0.5501	-5.3882e-05	0.689372	0.000101695	0.679221	0.899919	0.0369275	-0.00374594	0.39486	0.00971902	0.389174	0.00958406	0.193253	-4.8199e-05	0.444182	9.1052e-05	0.436724	-0.000298522	0.871053	0.000619274	0.869197	FALSE
chr14	55027373	G	A	chr14_55027373_G_A	-0.00665558	0.470676	0.0245288	0.468344	0.0164502	0.314584	-7.56656e-06	0.427956	0.000347893	0.426398	0.900079	0.0367402	-0.00595984	0.229916	0.0221324	0.228629	0.0148561	0.113407	-7.8621e-06	0.248181	0.000315294	0.247213	-0.000417613	0.76798	0.00129412	0.764	FALSE
chr14	55051289	C	T	chr14_55051289_C_T	0.000991751	0.769576	0.00765117	0.772492	0.00682104	0.798245	5.03922e-06	0.816596	4.59985e-05	0.81869	0.963977	0.00374047	0.000923973	0.435503	0.00739605	0.437082	0.00654354	0.288818	4.76911e-06	0.535499	4.43242e-05	0.536503	5.24001e-05	0.947304	0.000198485	0.949862	FALSE
chr14	55051438	A	G	chr14_55051438_A_G	-0.0813173	0.177385	0.0813173	0.171757	0.0288625	0.123673	-0.00265886	0.146105	0.00265886	0.141137	0.984321	0.000428673	-0.0802393	0.0727974	0.0802393	0.0702701	0.0284735	0.0364494	-0.0026264	0.0765987	0.0026264	0.073917	-0.00134335	0.76708	0.00134335	0.754288	FALSE
chr14	55057812	A	G	chr14_55057812_A_G	0.056821	0.242198	0.056821	0.250651	0.0207791	0.216884	0.00139815	0.214153	0.00139815	0.222131	0.0895787	0.768966	0.00511903	0.484493	0.00511903	0.495789	0.00185995	0.611366	0.000125924	0.388009	0.000125924	0.39943	0.0120584	0.211076	0.0120584	0.218449	FALSE
chr14	55059714	A	G	chr14_55059714_A_G	0.00327133	0.655556	0.0123494	0.658721	0.00809017	0.712542	5.50833e-05	0.671218	0.000110231	0.676265	0.0215618	0.931498	0.000117721	0.886494	0.000248826	0.890726	0.000175339	0.938015	1.47553e-06	0.883208	2.27186e-06	0.887418	0.000517649	0.746368	0.00134335	0.750521	FALSE
chr14	55060656	T	C	chr14_55060656_T_C	0.00916524	0.643759	0.0131407	0.652074	0.00868353	0.672117	8.89967e-05	0.648007	0.000125756	0.656811	0.0674278	0.818526	0.000394352	0.775637	0.000809778	0.78218	0.000571506	0.836504	3.76865e-06	0.771553	7.60999e-06	0.778641	0.00142115	0.63129	0.00227226	0.638955	FALSE
chr14	55066870	C	G	chr14_55066870_C_G	0.000296417	0.94907	0.0016275	0.945666	0.00661172	0.816942	5.18621e-06	0.941295	1.22875e-05	0.940311	0.138363	0.67135	4.84838e-05	0.908477	0.000199054	0.906072	0.000878078	0.771905	6.94719e-07	0.914002	1.47826e-06	0.911964	9.3685e-05	0.924122	0.000338219	0.921357	FALSE
chr14	55074856	C	G	chr14_55074856_C_G	0.185158	0.0468082	0.185158	0.0488522	0.0718212	0.0139449	0.0135834	0.0261025	0.0135834	0.0268269	0.571791	0.233817	0.103593	0.0426917	0.103593	0.0443655	0.0409616	0.015137	0.00757422	0.0226802	0.00757422	0.0230991	0.042352	0.03633	0.042352	0.0385318	TRUE
chr14	55089534	T	C	chr14_55089534_T_C	0.0243264	0.458169	0.0243264	0.470714	0.0183301	0.25374	0.000426626	0.375037	0.000426626	0.387553	0.467923	0.293921	0.0115841	0.332004	0.0115841	0.340457	0.00855379	0.216389	0.000202093	0.293366	0.000202093	0.303024	0.00605459	0.369487	0.00605459	0.380483	FALSE
chr14	55089784	A	G	chr14_55089784_A_G	0.244575	0.0284938	0.244575	0.0300272	0.0351535	0.0796338	0.00924769	0.0408157	0.00924769	0.0422826	0.592772	0.224652	0.145205	0.0266043	0.145205	0.0275111	0.020861	0.0622591	0.0055085	0.0337116	0.0055085	0.034554	0.0552535	0.0216941	0.0552535	0.023454	TRUE
chr14	55097923	T	C	chr14_55097923_T_C	0.0722913	0.216788	0.0722913	0.224531	0.0167605	0.33107	0.00198992	0.24137	0.00198992	0.250209	0.353191	0.383047	0.0277699	0.22322	0.0277699	0.23002	0.00624527	0.312552	0.000785915	0.230443	0.000785915	0.237606	0.0186481	0.155982	0.0186481	0.162972	FALSE
chr14	55098447	T	C	chr14_55098447_T_C	-0.0335466	0.232591	0.0603667	0.228274	0.0255846	0.142402	-0.000854174	0.18451	0.00153454	0.180612	0.539889	0.253312	-0.0170164	0.172334	0.0330089	0.169031	0.0138189	0.119157	-0.000433148	0.145925	0.000838844	0.143366	-0.00845864	0.18527	0.0140289	0.181508	FALSE
chr14	55103122	T	G	chr14_55103122_T_G	0.167965	0.0588022	0.167965	0.0609183	0.0402567	0.0597875	0.00725669	0.0534212	0.00725669	0.0551548	0.773452	0.128589	0.130353	0.0329695	0.130353	0.0337068	0.03125	0.0285666	0.00564144	0.0338255	0.00564144	0.0344897	0.021854	0.103388	0.021854	0.108361	TRUE
chr14	55108075	T	C	chr14_55108075_T_C	0.00911747	0.723983	0.00972534	0.73323	0.0086793	0.673173	7.72565e-05	0.76461	8.26859e-05	0.774567	0.613716	0.214266	0.00500151	0.540689	0.00538797	0.548478	0.00528088	0.338391	4.14406e-05	0.592886	4.48925e-05	0.602397	0.0020436	0.681094	0.00217699	0.689962	FALSE
chr14	55108720	G	C	chr14_55108720_G_C	-0.0519659	0.234164	0.0730839	0.231924	0.0416652	0.062645	-0.00426445	0.145081	0.00480053	0.144115	0.468557	0.294866	-0.0264135	0.196153	0.0356749	0.194453	0.0200303	0.0746651	-0.00211008	0.125831	0.00234596	0.125486	-0.0140083	0.17889	0.0190292	0.175222	FALSE
chr14	55108725	G	A	chr14_55108725_G_A	-0.0812487	0.202308	0.0812487	0.19568	0.0251937	0.167667	-0.00313859	0.19294	0.00313859	0.186857	0.464471	0.297567	-0.0389407	0.185721	0.0389407	0.180839	0.0118691	0.157619	-0.00151011	0.171827	0.00151011	0.166124	-0.0211395	0.152542	0.0211395	0.145998	FALSE
chr14	55108731	C	T	chr14_55108731_C_T	-0.0210052	0.5775	0.0210052	0.564852	0.0120735	0.472664	-0.000302141	0.566712	0.000302141	0.551826	0.460754	0.300178	-0.00972601	0.445836	0.00972601	0.434986	0.00558271	0.323392	-0.000140921	0.453273	0.000140921	0.441353	-0.00555441	0.475103	0.00555441	0.462986	FALSE
chr14	55129121	T	A	chr14_55129121_T_A	0.0881938	0.137605	0.0881938	0.143768	0.027045	0.12941	0.0023815	0.122948	0.0023815	0.128191	0.796591	0.118434	0.0701552	0.0715355	0.0701552	0.0747018	0.0215523	0.0575896	0.00189507	0.0750981	0.00189507	0.0781664	0.0100513	0.23642	0.0100513	0.245138	FALSE
chr14	55129504	A	C	chr14_55129504_A_C	-0.00683193	0.659651	0.0130497	0.654535	0.0124739	0.452278	-6.97275e-05	0.613332	0.000156582	0.608553	0.837941	0.0890635	-0.00561528	0.367657	0.0108746	0.364985	0.0104504	0.171794	-5.7025e-05	0.381831	0.000130484	0.379559	-0.000619274	0.797762	0.00109564	0.792776	FALSE
chr14	55160771	C	T	chr14_55160771_C_T	-0.00125532	0.803374	0.00636341	0.803544	0.00404273	0.989264	-6.90794e-06	0.889072	2.5474e-05	0.889638	0.162124	0.626706	-0.000108858	0.781494	0.000918317	0.783008	0.000651396	0.818093	-7.084e-07	0.857055	3.68832e-06	0.858038	-0.00037474	0.741728	0.00148308	0.741069	FALSE
chr14	55161445	C	G	chr14_55161445_C_G	-0.0154643	0.614455	0.0154643	0.600685	0.0110992	0.522092	-0.000175563	0.585972	0.000175563	0.570506	0.17376	0.60729	-0.0025187	0.627989	0.0025187	0.615046	0.00191545	0.605035	-2.84498e-05	0.610776	2.84498e-05	0.595527	-0.00368547	0.523693	0.00368547	0.510818	FALSE
chr14	55191541	G	A	chr14_55191541_G_A	-0.0995592	0.12403	0.0995592	0.11878	0.0153261	0.338128	-0.00152642	0.181453	0.00152642	0.174426	0.916706	0.0226186	-0.0910404	0.0539054	0.0910404	0.0518449	0.0140109	0.116082	-0.00139116	0.10001	0.00139116	0.0966404	-0.00481604	0.45321	0.00481604	0.439723	FALSE
chr14	55191703	A	G	chr14_55191703_A_G	0.0225807	0.447667	0.0267143	0.456805	0.00898024	0.653879	0.000212924	0.505214	0.0002464	0.515878	0.926224	0.017011	0.0206793	0.211032	0.0245166	0.215872	0.0083267	0.223178	0.000195337	0.291375	0.000226414	0.298208	0.0010877	0.762484	0.00127507	0.771306	FALSE
chr14	55191957	A	G	chr14_55191957_A_G	-0.00415071	0.742146	0.00862142	0.737962	0.00523613	0.930775	-1.55405e-05	0.818519	4.41498e-05	0.81536	0.896948	0.0379644	-0.00372317	0.420175	0.00770367	0.41744	0.00470695	0.367006	-1.40495e-05	0.552875	3.95106e-05	0.549502	-0.000122267	0.899922	0.000455722	0.897104	FALSE
chr14	55207728	C	G	chr14_55207728_C_G	0.0638429	0.233523	0.0638429	0.241559	0.0365821	0.0759767	0.00290609	0.158098	0.00290609	0.162534	0.00576877	0.978069	0.000434439	0.851654	0.000434439	0.864435	0.000220574	0.92576	2.06406e-05	0.689926	2.06406e-05	0.704413	0.00237388	0.632117	0.00237388	0.645811	FALSE
chr14	55212953	A	G	chr14_55212953_A_G	-0.00999016	0.731293	0.0100475	0.724645	0.00838514	0.681162	-0.000126687	0.743622	0.000126983	0.735865	0.836763	0.087268	-0.00808261	0.510042	0.00813311	0.502522	0.00695326	0.278001	-0.000102456	0.573463	0.000102717	0.564002	-0.00103212	0.818803	0.0010353	0.812388	FALSE
chr14	55212966	G	C	chr14_55212966_G_C	0.000227192	0.788494	0.00710364	0.790408	0.0131243	0.420684	1.81244e-05	0.716397	0.000101513	0.718856	0.838574	0.0859131	-5.83994e-06	0.507491	0.00599865	0.508732	0.0109863	0.161996	1.23669e-05	0.491141	8.52789e-05	0.492654	0.00013497	0.881232	0.000570049	0.882204	FALSE
chr14	55213643	G	T	chr14_55213643_G_T	0.0157108	0.525232	0.019269	0.5341	0.0109965	0.525584	0.000173313	0.515522	0.000214452	0.525721	0.672657	0.181566	0.0110234	0.308574	0.0133179	0.313361	0.00737215	0.253137	0.000120975	0.343126	0.000147504	0.349824	0.00269622	0.525098	0.00333137	0.533849	FALSE
chr14	55245652	A	G	chr14_55245652_A_G	-2.69228e-05	0.641887	0.01334	0.640696	0.00963588	0.607644	2.86938e-06	0.640469	0.000135259	0.638865	0.41301	0.331243	-0.000440645	0.493623	0.00535005	0.491896	0.00403089	0.408529	-3.65712e-06	0.516121	5.43513e-05	0.51434	-2.6994e-05	0.551317	0.00330121	0.550417	FALSE
chr14	55245681	G	T	chr14_55245681_G_T	-0.00595069	0.802103	0.00695797	0.792133	0.0097809	0.600813	-5.31653e-05	0.790975	6.47992e-05	0.780192	0.417729	0.327993	-0.00266045	0.630847	0.00305406	0.623137	0.00408092	0.404781	-2.39981e-05	0.643849	2.85443e-05	0.634681	-0.00151166	0.724957	0.00177525	0.714784	FALSE
chr14	55246427	G	C	chr14_55246427_G_C	0.00382615	0.865136	0.00382615	0.87781	0.00315119	0.99963	1.1625e-05	0.934433	1.1625e-05	0.946603	0.244188	0.499859	0.000896067	0.761323	0.000896067	0.7748	0.000769599	0.791932	2.72217e-06	0.85747	2.72217e-06	0.870348	0.000974959	0.795483	0.000974959	0.808548	FALSE
chr14	55255469	C	G	chr14_55255469_C_G	0.340911	0.0139956	0.340911	0.0145961	0.0863994	0.00811353	0.0296494	0.00990894	0.0296494	0.010337	0.221962	0.53276	0.0779354	0.0653673	0.0779354	0.0675874	0.019391	0.0713155	0.00686137	0.026288	0.00686137	0.0267161	0.0829827	0.00916367	0.0829827	0.0100244	TRUE
chr14	55271114	A	C	chr14_55271114_A_C	0.0157984	0.533972	0.0192549	0.542933	0.0308641	0.108535	0.000520116	0.338756	0.000620508	0.345479	0.90268	0.0338827	0.014086	0.270469	0.0171834	0.275178	0.0277357	0.0378522	0.000461086	0.192578	0.000551047	0.196839	0.000870159	0.784985	0.00105753	0.794308	FALSE
chr14	55271300	T	C	chr14_55271300_T_C	0.0169716	0.382876	0.0336751	0.386791	0.00820215	0.708139	0.000141708	0.473254	0.000288914	0.478221	0.947139	0.0080912	0.0159849	0.17444	0.0318869	0.176665	0.00777481	0.240393	0.000133445	0.272633	0.000273719	0.27507	0.00064468	0.768554	0.00120997	0.771458	FALSE
chr14	55271447	T	C	chr14_55271447_T_C	0.0141365	0.523146	0.0196607	0.531807	0.0136064	0.397956	0.000189942	0.467603	0.000269378	0.477083	0.952306	0.00674393	0.0133469	0.244335	0.0186879	0.248121	0.0129573	0.129324	0.000179223	0.262367	0.000256026	0.267513	0.000528764	0.842938	0.000706607	0.850824	FALSE
chr14	55271731	G	A	chr14_55271731_G_A	-0.0341992	0.38511	0.0341992	0.374243	0.0143601	0.36738	-0.000507325	0.370651	0.000507325	0.358762	0.938724	0.0134065	-0.0321132	0.1738	0.0321132	0.168062	0.0134782	0.122841	-0.000476343	0.205721	0.000476343	0.198819	-0.00130524	0.770049	0.00130524	0.756763	FALSE
chr14	55271878	T	C	chr14_55271878_T_C	-0.0223822	0.511662	0.0223822	0.499059	0.00595701	0.871729	-0.000144283	0.640144	0.000144283	0.624647	0.908933	0.0337159	-0.0202856	0.259379	0.0202856	0.252233	0.00541142	0.334332	-0.000130808	0.400845	0.000130808	0.389856	-0.00116392	0.793912	0.00116392	0.781888	FALSE
chr14	55272189	A	G	chr14_55272189_A_G	0.0727679	0.177316	0.0727679	0.18413	0.0147505	0.354225	0.0011059	0.219435	0.0011059	0.227733	0.786798	0.121733	0.0570748	0.0935811	0.0570748	0.0969886	0.011585	0.151411	0.000866102	0.135382	0.000866102	0.140101	0.00891595	0.27491	0.00891595	0.284893	FALSE
chr14	55278092	G	A	chr14_55278092_G_A	-0.0544814	0.323743	0.0551763	0.31581	0.0160897	0.325455	-0.00118772	0.342375	0.00119403	0.334798	0.69284	0.174973	-0.0366062	0.221778	0.037123	0.217918	0.0110232	0.165222	-0.000797836	0.247064	0.00080253	0.241526	-0.00991473	0.329352	0.0100005	0.320912	FALSE
chr14	55297933	C	T	chr14_55297933_C_T	0.00355507	0.758518	0.0081733	0.759038	0.0130045	0.423929	4.23918e-05	0.694355	0.000100975	0.695039	0.518735	0.264889	0.00171539	0.546009	0.00414271	0.545428	0.00677496	0.275065	2.03342e-05	0.520657	5.12417e-05	0.520072	0.000954317	0.676104	0.00202137	0.676903	FALSE
chr14	55304026	G	C	chr14_55304026_G_C	-0.02608	0.505772	0.0265455	0.49579	0.0113478	0.504555	-0.000345214	0.524243	0.000348454	0.513884	0.110061	0.725365	-0.00253212	0.660679	0.00260588	0.652719	0.0011856	0.709546	-3.33157e-05	0.637755	3.3829e-05	0.628735	-0.00564333	0.45755	0.00574178	0.448798	FALSE
chr14	55327396	C	G	chr14_55327396_C_G	-0.0330712	0.356345	0.0377078	0.348757	0.0138359	0.39112	-0.000477196	0.365442	0.00053439	0.357403	0.572979	0.232971	-0.0201441	0.232848	0.0227487	0.22863	0.00804343	0.233849	-0.000293207	0.261765	0.000325336	0.255881	-0.0074027	0.308417	0.00834908	0.301525	FALSE
chr14	55332447	A	T	chr14_55332447_A_T	0.0100425	0.700445	0.0100425	0.713571	0.00489876	0.948558	4.97742e-05	0.795855	4.97742e-05	0.809089	0.455943	0.300022	0.00492158	0.497771	0.00492158	0.510075	0.00224501	0.562152	2.48116e-05	0.61881	2.48116e-05	0.632647	0.00233895	0.620092	0.00233895	0.632126	FALSE
chr14	55334286	G	C	chr14_55334286_G_C	-0.00751413	0.720489	0.00988166	0.710714	0.00817237	0.708251	-6.98752e-05	0.72559	8.42744e-05	0.714536	0.419982	0.326691	-0.00301494	0.530135	0.0041042	0.521274	0.00348469	0.450619	-2.90449e-05	0.572264	3.56697e-05	0.562648	-0.00197056	0.623203	0.00248821	0.612866	FALSE
chr14	55334308	G	A	chr14_55334308_G_A	-0.0305186	0.3733	0.0397438	0.369497	0.0159245	0.34024	-0.00081438	0.354107	0.000889316	0.349251	0.401701	0.339972	-0.0135038	0.308516	0.0172557	0.305718	0.00661674	0.291139	-0.000369526	0.300537	0.000399601	0.297912	-0.00767899	0.286278	0.0101116	0.282036	FALSE
chr14	55338121	C	T	chr14_55338121_C_T	0.00442581	0.722179	0.00933503	0.726655	0.00886695	0.657436	3.58608e-05	0.719781	7.99258e-05	0.724647	0.499127	0.272031	0.00299151	0.500429	0.00485377	0.504413	0.00464969	0.385518	2.5736e-05	0.540391	4.27043e-05	0.54404	0.000744716	0.647428	0.00213888	0.650901	FALSE
chr14	55338196	C	G	chr14_55338196_C_G	0.00209796	0.757748	0.00802883	0.761823	0.00965657	0.608627	1.91931e-05	0.728608	7.88427e-05	0.7324	0.475432	0.287645	0.00152579	0.559596	0.00372661	0.563041	0.00455627	0.377759	1.44389e-05	0.570657	3.65751e-05	0.573739	0.000274703	0.681172	0.00188799	0.684644	FALSE
chr14	55349214	G	A	chr14_55349214_G_A	-0.0490922	0.302063	0.0490922	0.293747	0.0100566	0.579552	-0.000583052	0.391755	0.000583052	0.380203	0.279777	0.456285	-0.0140111	0.33989	0.0140111	0.332324	0.00283478	0.504577	-0.000169136	0.391293	0.000169136	0.380829	-0.0126808	0.227944	0.0126808	0.221093	FALSE
chr14	55349264	A	C	chr14_55349264_A_C	0.051952	0.276547	0.0523397	0.284555	0.0155046	0.328191	0.000887977	0.29229	0.000892209	0.299939	0.303379	0.429077	0.0152911	0.31063	0.0154239	0.317157	0.00464911	0.370846	0.000260705	0.302579	0.000262155	0.310063	0.0131747	0.208133	0.0132699	0.214923	FALSE
chr14	55353910	A	G	chr14_55353910_A_G	-0.00470323	0.66266	0.0125202	0.659346	0.00889502	0.658257	-4.00096e-05	0.668226	0.000113182	0.664494	0.777608	0.128748	-0.00335429	0.375804	0.00962397	0.373627	0.00691108	0.269108	-2.83865e-05	0.433856	8.70398e-05	0.431012	-0.000811407	0.719966	0.00164028	0.717066	FALSE
chr14	55354209	T	C	chr14_55354209_T_C	0.0499839	0.253161	0.0499839	0.262184	0.00817175	0.708977	0.000408501	0.373876	0.000408501	0.386444	0.790196	0.118717	0.0393257	0.129469	0.0393257	0.134664	0.00646789	0.284734	0.000321951	0.227886	0.000321951	0.235065	0.00593391	0.367328	0.00593391	0.378777	FALSE
chr14	55354606	G	A	chr14_55354606_G_A	-0.0265922	0.464648	0.0265922	0.453376	0.00688556	0.807187	-0.000195156	0.576913	0.000195156	0.561719	0.738601	0.146379	-0.0196878	0.25773	0.0196878	0.250118	0.00509579	0.348276	-0.000145171	0.374534	0.000145171	0.36347	-0.00383791	0.522201	0.00383791	0.509399	FALSE
chr14	55354830	A	G	chr14_55354830_A_G	-0.0115597	0.534017	0.0198081	0.52692	0.0314763	0.0971592	-0.000312262	0.321421	0.000597199	0.315453	0.724442	0.15327	-0.00916414	0.298431	0.0143332	0.293307	0.0227406	0.0522978	-0.000251336	0.205359	0.000429898	0.201353	-0.00150531	0.55722	0.00324881	0.54976	FALSE
chr14	55361609	C	T	chr14_55361609_C_T	0.0267625	0.431574	0.0267625	0.443933	0.0131788	0.417251	0.000346068	0.414245	0.000346068	0.428255	0.390095	0.351996	0.0104855	0.34787	0.0104855	0.357393	0.00531643	0.341667	0.000139384	0.349342	0.000139384	0.359948	0.00687711	0.332505	0.00687711	0.343344	FALSE
chr14	55361889	A	G	chr14_55361889_A_G	-0.270374	0.0255626	0.270374	0.024535	0.0447099	0.0470356	-0.0123768	0.0305899	0.0123768	0.0296939	0.406941	0.338394	-0.116624	0.0414612	0.116624	0.0404632	0.0186168	0.0776295	-0.00540985	0.035861	0.00540985	0.0350049	-0.0680788	0.0170174	0.0680788	0.0156513	TRUE
chr14	55374067	C	T	chr14_55374067_C_T	-0.0122851	0.445357	0.0267116	0.438576	0.017765	0.269531	-0.00011838	0.371043	0.00048305	0.364203	0.730432	0.149017	-0.0109135	0.244518	0.0193947	0.240357	0.0127011	0.133635	-0.000126436	0.236026	0.000340822	0.231707	-0.000879686	0.503653	0.00392524	0.496945	FALSE
chr14	55374133	C	T	chr14_55374133_C_T	-0.0270204	0.451389	0.0270204	0.4392	0.010215	0.568539	-0.000285716	0.488468	0.000285716	0.473873	0.736275	0.145531	-0.0201072	0.245153	0.0201072	0.238896	0.00739557	0.254233	-0.000209644	0.312404	0.000209644	0.30319	-0.00366642	0.524994	0.00366642	0.512727	FALSE
chr14	55374534	C	T	chr14_55374534_C_T	-0.0833285	0.185381	0.0898113	0.182221	0.0167634	0.312659	-0.00168797	0.233384	0.00175856	0.230341	0.683785	0.173058	-0.0623981	0.114675	0.0664027	0.113023	0.0114617	0.161405	-0.00123876	0.156062	0.00127972	0.155588	-0.0122997	0.224248	0.013605	0.218933	FALSE
chr14	55374729	T	C	chr14_55374729_T_C	-0.00359663	0.825832	0.00574785	0.821001	0.00825782	0.700821	-1.75959e-05	0.830084	4.2585e-05	0.826396	0.548732	0.246458	-0.00190469	0.58565	0.00314246	0.58188	0.00454369	0.380246	-8.49183e-06	0.62599	2.30546e-05	0.623154	-0.000717722	0.77599	0.00120997	0.771441	FALSE
chr14	55374759	G	A	chr14_55374759_G_A	-0.0130707	0.606101	0.0158773	0.595532	0.0120406	0.472673	-0.000168898	0.564185	0.000193584	0.552203	0.531883	0.256021	-0.00669507	0.403615	0.00832429	0.396867	0.00623666	0.294374	-8.52259e-05	0.412689	9.95555e-05	0.404978	-0.00311225	0.52887	0.00370294	0.518341	FALSE
chr14	55374970	C	A	chr14_55374970_C_A	-0.0149711	0.592926	0.0165998	0.583079	0.01008	0.579953	-0.000165955	0.589195	0.000175901	0.577544	0.375915	0.362884	-0.00518387	0.475194	0.00573918	0.467294	0.0039215	0.422952	-5.97243e-05	0.492494	6.31155e-05	0.48311	-0.00370135	0.496518	0.00409197	0.487829	FALSE
chr14	55386519	A	T	chr14_55386519_A_T	0.0057317	0.592904	0.0173632	0.595139	0.0123428	0.457618	0.000120223	0.54917	0.000254483	0.550993	0.591163	0.226335	0.00351023	0.386241	0.0107055	0.388662	0.00739245	0.255545	7.44544e-05	0.391988	0.00015745	0.394286	0.000890801	0.542248	0.00351081	0.543784	FALSE
chr14	55386570	G	C	chr14_55386570_G_C	-0.00411578	0.681543	0.0111885	0.681629	0.00495477	0.937135	-2.9016e-05	0.795792	5.5851e-05	0.794927	0.56396	0.240378	-0.00255357	0.462235	0.00630142	0.464483	0.00282645	0.506642	-1.71459e-05	0.600325	3.16393e-05	0.60117	-0.000849516	0.623519	0.00244375	0.623532	FALSE
chr14	55386810	G	A	chr14_55386810_G_A	-0.0320993	0.396236	0.0320993	0.384768	0.01411	0.379911	-0.000463077	0.378521	0.000463077	0.366358	0.371194	0.366754	-0.0123084	0.332931	0.0123084	0.324432	0.00526564	0.33988	-0.000177902	0.330966	0.000177902	0.320765	-0.0082935	0.297103	0.0082935	0.288109	FALSE
chr14	55387006	T	C	chr14_55387006_T_C	0.0302012	0.395633	0.0302012	0.406971	0.00990344	0.588533	0.000292843	0.448127	0.000292843	0.462316	0.250887	0.492285	0.00738554	0.407534	0.00738554	0.418269	0.00252561	0.535867	7.21541e-05	0.44014	7.21541e-05	0.453166	0.00768217	0.302896	0.00768217	0.312576	FALSE
chr14	55433947	T	C	chr14_55433947_T_C	0.0253298	0.450231	0.0258726	0.460585	0.0119712	0.47366	0.000320973	0.454324	0.000325898	0.465668	0.505623	0.272962	0.0126505	0.335267	0.0129601	0.340556	0.00599008	0.303841	0.000159834	0.354895	0.000162643	0.362453	0.00625625	0.368694	0.00639916	0.376775	FALSE
chr14	55434142	T	C	chr14_55434142_T_C	0.17847	0.0482958	0.17847	0.0509147	0.0236111	0.1689	0.00434181	0.0771258	0.00434181	0.0802176	0.565759	0.239885	0.10044	0.0442994	0.10044	0.0459554	0.0135372	0.124467	0.00247256	0.0632407	0.00247256	0.0652169	0.0411277	0.0365342	0.0411277	0.0392166	FALSE
chr14	55434564	C	T	chr14_55434564_C_T	-0.0292793	0.428166	0.0292793	0.416514	0.00924323	0.635591	-0.000277867	0.492711	0.000277867	0.478349	0.38338	0.356879	-0.0119351	0.345392	0.0119351	0.336477	0.00355162	0.44231	-0.000113071	0.40716	0.000113071	0.395727	-0.00758055	0.328922	0.00758055	0.319328	FALSE
chr14	55434603	A	G	chr14_55434603_A_G	-0.0176361	0.578798	0.0176361	0.564229	0.0054359	0.918998	-9.97023e-05	0.702371	9.97023e-05	0.685687	0.349732	0.385562	-0.00626616	0.468979	0.00626616	0.457229	0.00187785	0.605876	-3.4898e-05	0.588583	3.4898e-05	0.572781	-0.00450799	0.472903	0.00450799	0.459475	FALSE
chr14	55434655	G	A	chr14_55434655_G_A	0.00273951	0.872534	0.00379093	0.879032	0.00601899	0.879491	1.64777e-05	0.896919	2.24284e-05	0.904165	0.308989	0.425539	0.000744628	0.745539	0.00114731	0.748425	0.00184933	0.610898	4.51826e-06	0.791082	6.78907e-06	0.794507	0.000671674	0.810542	0.000944789	0.813251	FALSE
chr14	55438373	A	T	chr14_55438373_A_T	0.020311	0.505857	0.020311	0.519531	0.0085388	0.684385	0.000175738	0.550581	0.000175738	0.56629	0.570804	0.236356	0.0115956	0.323344	0.0115956	0.332137	0.00483743	0.358795	9.95053e-05	0.389961	9.95053e-05	0.401927	0.00462391	0.434827	0.00462391	0.447255	FALSE
chr14	55445945	C	A	chr14_55445945_C_A	-0.00695295	0.72061	0.0099939	0.712328	0.00629309	0.854628	-4.29125e-05	0.777594	6.22527e-05	0.768769	0.327111	0.40455	-0.00219844	0.578152	0.00317994	0.570709	0.00201919	0.587102	-1.32379e-05	0.653857	1.94802e-05	0.645405	-0.00179589	0.621417	0.00249774	0.613515	FALSE
chr14	55445980	C	T	chr14_55445980_C_T	0.00701676	0.623595	0.0139481	0.628928	0.00682959	0.810122	6.30482e-05	0.67683	0.000102211	0.683346	0.346077	0.386508	0.00248381	0.501683	0.00470589	0.504799	0.00233786	0.550403	2.22178e-05	0.569532	3.45069e-05	0.573674	0.00176096	0.523213	0.00346634	0.52817	FALSE
chr14	55446071	T	A	chr14_55446071_T_A	-0.00552308	0.7953	0.00697423	0.787566	0.00379461	0.992347	-2.10496e-05	0.892936	2.70763e-05	0.886203	0.414304	0.330539	-0.00231539	0.596695	0.00288542	0.587649	0.001561	0.649793	-8.76404e-06	0.733491	1.11314e-05	0.72512	-0.00143068	0.698783	0.00179589	0.69094	FALSE
chr14	55446162	C	T	chr14_55446162_C_T	-0.00414042	0.853318	0.00512854	0.843797	0.00559146	0.902723	-2.09933e-05	0.897203	2.65723e-05	0.888124	0.455822	0.301642	-0.00167497	0.646564	0.00222723	0.637827	0.00256672	0.526584	-8.56365e-06	0.724805	1.16817e-05	0.715724	-0.00108294	0.763722	0.00134017	0.754651	FALSE
chr14	55446360	T	C	chr14_55446360_T_C	0.0808279	0.161923	0.0808279	0.16783	0.0215874	0.193896	0.00181897	0.163695	0.00181897	0.170057	0.54128	0.251174	0.0439308	0.12595	0.0439308	0.130751	0.0115478	0.151783	0.000978737	0.129969	0.000978737	0.134733	0.0195532	0.122758	0.0195532	0.12762	FALSE
chr14	55446364	G	A	chr14_55446364_G_A	0.016367	0.559264	0.0175371	0.569313	0.0189718	0.239389	0.000293558	0.454483	0.000313284	0.464371	0.526557	0.258837	0.00940812	0.380344	0.0099379	0.387869	0.00990926	0.183767	0.000165875	0.334758	0.000174806	0.342244	0.00366483	0.495716	0.00398558	0.505102	FALSE
chr14	55579843	T	G	chr14_55579843_T_G	-0.0147023	0.619517	0.0147023	0.605499	0.00582959	0.88417	-8.43106e-05	0.723595	8.43106e-05	0.708254	0.925424	0.0212531	-0.0136044	0.3075	0.0136044	0.299656	0.00539724	0.332625	-7.80569e-05	0.445235	7.80569e-05	0.432528	-0.000598631	0.882361	0.000598631	0.870027	FALSE
chr14	55580080	A	G	chr14_55580080_A_G	-0.0282921	0.4255	0.029887	0.416747	0.0138767	0.393584	-0.000422773	0.416469	0.000440348	0.40695	0.965908	0.00331864	-0.0274748	0.195094	0.0289935	0.191486	0.0134069	0.125223	-0.000410199	0.232253	0.000426934	0.227406	-0.000830462	0.83284	0.000871747	0.82389	FALSE
chr14	55580539	T	C	chr14_55580539_T_C	-0.0539141	0.265108	0.0539141	0.25651	0.00952071	0.616998	-0.000521838	0.364581	0.000521838	0.353194	0.956576	0.00597302	-0.051327	0.112609	0.051327	0.108577	0.00910534	0.202178	-0.000496375	0.200702	0.000496375	0.193802	-0.00177684	0.710248	0.00177684	0.696097	FALSE
chr14	55580590	G	T	chr14_55580590_G_T	0.0619243	0.229442	0.0625745	0.236843	0.0180248	0.265958	0.00124751	0.237332	0.00125493	0.244818	0.949747	0.00852646	0.0586342	0.108543	0.0592597	0.111797	0.0170951	0.0876972	0.00118124	0.136613	0.00118838	0.140489	0.002123	0.642422	0.00215158	0.653508	FALSE
chr14	55581108	C	T	chr14_55581108_C_T	0.0514196	0.249322	0.0514196	0.258535	0.018325	0.264594	0.00104384	0.237329	0.00104384	0.246246	0.782365	0.126462	0.0405089	0.130297	0.0405089	0.134939	0.014446	0.114728	0.000825953	0.145494	0.000825953	0.151057	0.00607841	0.364058	0.00607841	0.375346	FALSE
chr14	55581133	G	A	chr14_55581133_G_A	-0.0324151	0.27248	0.048977	0.267471	0.0174357	0.272381	-0.0005781	0.258918	0.000852266	0.253851	0.763422	0.138168	-0.0247279	0.144325	0.0372628	0.141121	0.0132958	0.124933	-0.000440072	0.161498	0.000647576	0.157947	-0.0041666	0.361067	0.00641504	0.355097	FALSE
chr14	55581230	T	C	chr14_55581230_T_C	-0.0098795	0.280895	0.0476752	0.279007	0.0196606	0.228715	-0.000248036	0.245728	0.000967476	0.24428	0.687052	0.178673	-0.00766459	0.162911	0.0328309	0.161924	0.013526	0.122963	-0.000188152	0.163149	0.000667175	0.161963	-0.00174349	0.286771	0.00856186	0.285657	FALSE
chr14	55687269	G	T	chr14_55687269_G_T	-0.00424477	0.829434	0.005694	0.820882	0.00806881	0.71745	-3.90296e-05	0.821139	5.05184e-05	0.812175	0.140135	0.668727	-0.000521791	0.809175	0.000756054	0.801657	0.00111714	0.722875	-4.74841e-06	0.810931	6.60553e-06	0.803096	-0.000997189	0.76784	0.00132429	0.759481	FALSE
chr14	55731119	T	C	chr14_55731119_T_C	0.000877479	0.80938	0.00615081	0.810465	0.00382556	0.992139	-9.94322e-07	0.895853	2.45432e-05	0.895843	0.530076	0.257661	0.000499581	0.575345	0.00346476	0.576945	0.00205925	0.584415	-4.90624e-07	0.710034	1.38719e-05	0.711746	0.00021754	0.741782	0.00140527	0.743526	FALSE
chr14	55731160	T	C	chr14_55731160_T_C	-0.00527498	0.842852	0.00527498	0.832329	0.00392804	0.986176	-2.02543e-05	0.920834	2.02543e-05	0.914257	0.54092	0.251889	-0.00280035	0.674633	0.00280035	0.661069	0.00212364	0.57509	-1.09319e-05	0.793984	1.09319e-05	0.778566	-0.00126078	0.792068	0.00126078	0.779004	FALSE
chr14	55762477	A	C	chr14_55762477_A_C	-0.0120259	0.673408	0.0120259	0.659312	0.00592142	0.879447	-7.06e-05	0.755832	7.06e-05	0.740898	0.314021	0.419559	-0.00385788	0.547531	0.00385788	0.534627	0.00194447	0.60538	-2.34826e-05	0.638426	2.34826e-05	0.624039	-0.00309002	0.567086	0.00309002	0.552963	FALSE
chr14	55806858	A	G	chr14_55806858_A_G	-0.00297666	0.800072	0.00668239	0.793289	0.0043845	0.951923	-1.22887e-05	0.886045	2.83229e-05	0.881413	0.522245	0.258944	-0.00134273	0.581095	0.00366244	0.574966	0.00237393	0.554975	-5.98868e-06	0.710144	1.60258e-05	0.703559	-0.000744716	0.752601	0.00144021	0.74449	FALSE
chr14	55807408	C	T	chr14_55807408_C_T	0.0194873	0.196264	0.0834788	0.197136	0.0255357	0.142707	0.000585258	0.184948	0.00218765	0.184882	0.844762	0.0770477	0.0197263	0.103022	0.0716866	0.10213	0.0216217	0.0570342	0.000580422	0.111	0.00188153	0.110267	1.90546e-05	0.412828	0.00596726	0.412548	FALSE
chr14	55813731	G	C	chr14_55813731_G_C	0.14704	0.0675043	0.14704	0.0707011	0.0246224	0.157757	0.00372659	0.0888686	0.00372659	0.0926471	0.0870222	0.772583	0.0132038	0.307264	0.0132038	0.316073	0.00215006	0.576162	0.000335447	0.237043	0.000335447	0.245004	0.0288105	0.0658736	0.0288105	0.070017	FALSE
chr14	55813893	T	G	chr14_55813893_T_G	0.0951476	0.133176	0.0951476	0.13862	0.0267562	0.144143	0.00298262	0.126203	0.00298262	0.130975	0.11596	0.71275	0.0119547	0.341635	0.0119547	0.351001	0.0032255	0.480395	0.000385521	0.251544	0.000385521	0.259641	0.0211712	0.11157	0.0211712	0.117629	FALSE
chr14	56002886	C	T	chr14_56002886_C_T	-0.000689414	0.740866	0.00875128	0.739919	0.00462457	0.970574	1.63444e-06	0.83331	4.15375e-05	0.832786	0.746612	0.144849	-0.000491325	0.444182	0.00662324	0.442018	0.00345346	0.449219	1.29365e-06	0.584657	3.13701e-05	0.582733	-0.000146085	0.777117	0.00116233	0.776447	FALSE
chr14	56003047	T	C	chr14_56003047_T_C	0.214989	0.038999	0.214989	0.0408997	0.0205584	0.219317	0.00478916	0.0791342	0.00478916	0.082009	0.810502	0.105069	0.175876	0.0209545	0.175876	0.0216594	0.0165676	0.0919737	0.00389579	0.0479212	0.00389579	0.0497737	0.0222129	0.0990352	0.0222129	0.103535	TRUE
chr14	56003303	C	G	chr14_56003303_C_G	-0.224655	0.0352365	0.224655	0.0339333	0.0373007	0.0691897	-0.0087294	0.0439473	0.0087294	0.0424924	0.760781	0.137564	-0.16942	0.0208874	0.16942	0.0203054	0.0283264	0.0344141	-0.00656687	0.0279687	0.00656687	0.0274603	-0.0339346	0.0594687	0.0339346	0.0561749	TRUE
chr14	56003688	A	G	chr14_56003688_A_G	-9.7963e-05	0.919865	0.00237468	0.923378	0.00450578	0.972176	-8.02867e-07	0.948286	1.06274e-05	0.952121	0.48569	0.282111	8.20628e-06	0.743458	0.00112248	0.747072	0.00221097	0.564699	-8.74434e-08	0.816806	5.06295e-06	0.820237	-6.82789e-05	0.880134	0.000535116	0.88296	FALSE
chr14	56004728	A	G	chr14_56004728_A_G	0.00530375	0.826087	0.00530375	0.839208	0.00454739	0.965119	2.61652e-05	0.886051	2.61652e-05	0.89889	0.699133	0.172203	0.00355353	0.579557	0.00355353	0.591022	0.00316488	0.471499	1.74476e-05	0.686453	1.74476e-05	0.700715	0.000947965	0.808033	0.000947965	0.821636	FALSE
chr14	56004881	C	T	chr14_56004881_C_T	-0.0392742	0.353942	0.0392742	0.343966	0.00955724	0.615607	-0.000382443	0.438287	0.000382443	0.425719	0.758645	0.139666	-0.029484	0.197642	0.029484	0.190735	0.00723307	0.256926	-0.000286023	0.280982	0.000286023	0.272304	-0.0055687	0.424846	0.0055687	0.414149	FALSE
chr14	56004987	G	T	chr14_56004987_G_T	-0.0390783	0.295587	0.0488854	0.290387	0.0220815	0.185802	-0.000959782	0.247597	0.00116135	0.242349	0.774583	0.130488	-0.0296559	0.16021	0.0375808	0.156424	0.0170678	0.085637	-0.000729101	0.154913	0.000891988	0.150758	-0.00511933	0.394042	0.0061578	0.387635	FALSE
chr14	56005054	C	T	chr14_56005054_C_T	-0.0232254	0.502508	0.0234828	0.492466	0.0144436	0.368701	-0.000306035	0.485082	0.000310187	0.473966	0.764938	0.136183	-0.0176394	0.292421	0.0178455	0.287108	0.0109612	0.163988	-0.000229903	0.31744	0.000233227	0.3104	-0.00311225	0.575926	0.00313448	0.565334	FALSE
chr14	56116548	T	C	chr14_56116548_T_C	0.00259618	0.768576	0.0073378	0.775982	0.00723633	0.764478	3.05857e-05	0.785977	5.25656e-05	0.79479	0.599352	0.222255	0.00160071	0.506754	0.00436183	0.513763	0.00433782	0.389276	1.84971e-05	0.571539	3.12964e-05	0.579113	0.000577989	0.717289	0.00154342	0.725033	FALSE
chr14	56116703	A	G	chr14_56116703_A_G	-0.22271	0.0364092	0.22271	0.0345391	0.0451224	0.0471864	-0.0106257	0.03704	0.0106257	0.0356935	0.571212	0.236028	-0.13065	0.0328841	0.13065	0.0320019	0.026074	0.0422014	-0.00629259	0.0307202	0.00629259	0.0302218	-0.0509535	0.028711	0.0509535	0.0267554	TRUE
chr14	56117781	C	T	chr14_56117781_C_T	0.059961	0.229448	0.059961	0.23761	0.0221185	0.200696	0.00154131	0.204774	0.00154131	0.211974	0.798882	0.113856	0.0484335	0.119516	0.0484335	0.123892	0.017932	0.0854139	0.00125243	0.125038	0.00125243	0.129599	0.00640869	0.361956	0.00640869	0.374243	FALSE
chr14	56117826	G	C	chr14_56117826_G_C	-0.35738	0.0142008	0.35738	0.0134095	0.118085	0.00292541	-0.0437219	0.00683063	0.0437219	0.0063705	0.815034	0.10285	-0.292155	0.00723669	0.292155	0.00701615	0.0963531	0.00104195	-0.0357863	0.00381802	0.0357863	0.00358294	-0.0387967	0.0456225	0.0387967	0.0427806	TRUE
chr14	56117843	T	C	chr14_56117843_T_C	0.508229	0.0052651	0.508229	0.00560975	0.0719405	0.0137587	0.0367867	0.00735692	0.0367867	0.00770388	0.863987	0.0669357	0.439507	0.00234823	0.439507	0.00255902	0.0622035	0.00486215	0.031834	0.00383802	0.031834	0.00403151	0.040961	0.0355014	0.040961	0.0380834	TRUE
chr14	56117907	G	A	chr14_56117907_G_A	-0.353215	0.0147942	0.353215	0.0140105	0.0555233	0.0283277	-0.0207969	0.0179792	0.0207969	0.0174392	0.847651	0.0800395	-0.300945	0.00711733	0.300945	0.00680085	0.0472019	0.0109502	-0.0177802	0.00993435	0.0177802	0.00974856	-0.0301634	0.0674117	0.0301634	0.0637787	TRUE
chr14	56118086	G	C	chr14_56118086_G_C	0.263383	0.0234016	0.263383	0.0245195	0.0575726	0.026219	0.016069	0.0220352	0.016069	0.0229746	0.904111	0.0358573	0.237578	0.0103128	0.237578	0.0105481	0.0519929	0.0085241	0.0144773	0.0117574	0.0144773	0.012256	0.0144195	0.162382	0.0144195	0.169146	TRUE
chr14	56118902	G	C	chr14_56118902_G_C	-0.103082	0.146627	0.103082	0.141463	0.0393272	0.064325	-0.00467573	0.113007	0.00467573	0.10904	0.858172	0.0714457	-0.0884749	0.0761422	0.0884749	0.0745227	0.0337356	0.0248258	-0.00399722	0.0672185	0.00399722	0.0658535	-0.00817759	0.343853	0.00817759	0.334504	FALSE
chr14	56118936	A	G	chr14_56118936_A_G	0.00702595	0.456941	0.0247695	0.460538	0.0161798	0.313467	0.000140045	0.402256	0.000367608	0.405792	0.854617	0.0739217	0.00657589	0.223804	0.0212977	0.225408	0.0138202	0.120884	0.00012727	0.234622	0.000315956	0.236312	0.00021754	0.679012	0.00189752	0.679834	FALSE
chr14	56119086	C	G	chr14_56119086_C_G	0.0551851	0.260362	0.0551851	0.269427	0.0227868	0.17596	0.0013522	0.21928	0.0013522	0.227861	0.838827	0.0863319	0.0461106	0.131673	0.0461106	0.136684	0.0191105	0.0711342	0.00113017	0.131623	0.00113017	0.136248	0.00489385	0.439397	0.00489385	0.450292	FALSE
chr14	56119123	G	C	chr14_56119123_G_C	0.0169321	0.379873	0.0329813	0.386333	0.0249142	0.153029	0.00056156	0.266841	0.000833898	0.27253	0.828915	0.0935961	0.0140072	0.192369	0.0271692	0.195098	0.0206648	0.0630032	0.000464344	0.159969	0.00068769	0.162996	0.00153072	0.565057	0.00300427	0.572011	FALSE
chr14	56129392	T	C	chr14_56129392_T_C	0.0900451	0.151309	0.0900451	0.1571	0.0287499	0.121621	0.00295662	0.128416	0.00295662	0.13384	0.197812	0.566173	0.0200221	0.261594	0.0200221	0.268827	0.00591438	0.321282	0.000669043	0.192555	0.000669043	0.199714	0.0221065	0.110904	0.0221065	0.116071	FALSE
chr14	56129674	G	A	chr14_56129674_G_A	-0.00503219	0.693477	0.0109591	0.685296	0.0151753	0.350477	-8.91957e-05	0.58308	0.000183595	0.574247	0.157426	0.633909	-0.000400775	0.696254	0.00175509	0.688222	0.00227062	0.561521	-5.74342e-06	0.629201	2.7314e-05	0.62001	-0.00111787	0.611788	0.00260413	0.604169	FALSE
chr14	56129718	A	G	chr14_56129718_A_G	0.0153893	0.597752	0.0153893	0.611218	0.00968658	0.604867	0.000167329	0.597833	0.000167329	0.612626	0.15859	0.63165	0.00274504	0.613565	0.00274504	0.626221	0.00153773	0.657476	2.88005e-05	0.615385	2.88005e-05	0.629144	0.00353462	0.520374	0.00353462	0.533638	FALSE
chr14	56148460	A	T	chr14_56148460_A_T	0.0267424	0.434631	0.0267424	0.44669	0.00904315	0.649105	0.000261844	0.487478	0.000261844	0.502	0.0860616	0.776114	0.00226529	0.625256	0.00226529	0.638729	0.000775325	0.7931	2.22886e-05	0.631888	2.22886e-05	0.64688	0.00551312	0.389088	0.00551312	0.400438	FALSE
chr14	56150522	T	C	chr14_56150522_T_C	-0.00557045	0.828761	0.00574667	0.819328	0.00784469	0.735002	-4.68838e-05	0.8291	4.8147e-05	0.818404	0.230973	0.519178	-0.00132523	0.736717	0.00135148	0.726951	0.00176904	0.619489	-1.08977e-05	0.755512	1.10859e-05	0.744735	-0.0013894	0.759141	0.00141163	0.748951	FALSE
chr14	56150938	G	T	chr14_56150938_G_T	0.007619	0.750515	0.007619	0.764312	0.00502267	0.952	3.77622e-05	0.824294	3.77622e-05	0.83747	0.123653	0.696407	0.000896034	0.753224	0.000896034	0.766173	0.000621107	0.823063	4.42628e-06	0.810908	4.42628e-06	0.824088	0.00179113	0.677196	0.00179113	0.690387	FALSE
chr14	56150976	A	G	chr14_56150976_A_G	0.0250016	0.481259	0.0250016	0.493263	0.0135402	0.412008	0.000458597	0.450943	0.000458597	0.463507	0.133147	0.677664	0.00353224	0.575853	0.00353224	0.588031	0.00182743	0.616314	6.26661e-05	0.530441	6.26661e-05	0.543248	0.00589104	0.408474	0.00589104	0.419513	FALSE
chr14	56151360	C	A	chr14_56151360_C_A	-0.00709284	0.753046	0.00871195	0.743792	0.00762482	0.751545	-6.02497e-05	0.767559	7.08283e-05	0.756608	0.120165	0.704134	-0.000692635	0.782529	0.000872101	0.774128	0.000890222	0.766884	-5.80979e-06	0.795687	6.98234e-06	0.786408	-0.00158947	0.682594	0.00199914	0.673725	FALSE
chr14	56173001	C	T	chr14_56173001_C_T	-0.0036736	0.765511	0.00802156	0.761887	0.00758418	0.752392	-2.56071e-05	0.78066	5.97396e-05	0.777311	0.455544	0.303913	-0.0016639	0.551744	0.00367745	0.548082	0.00335871	0.456606	-1.11433e-05	0.607598	2.66613e-05	0.602858	-0.000866983	0.666476	0.00202931	0.663451	FALSE
chr14	56173010	C	G	chr14_56173010_C_G	-0.00876552	0.752819	0.00876552	0.739772	0.00503941	0.93374	-4.79709e-05	0.831576	4.79709e-05	0.817713	0.461656	0.299834	-0.00405489	0.571194	0.00405489	0.559964	0.00230403	0.554803	-2.17986e-05	0.68018	2.17986e-05	0.666816	-0.0021881	0.67623	0.0021881	0.663548	FALSE
chr14	56194168	G	T	chr14_56194168_G_T	-0.0434168	0.313206	0.0434168	0.303248	0.0108168	0.538143	-0.000476839	0.380119	0.000476839	0.368355	0.428367	0.320248	-0.0177229	0.264459	0.0177229	0.257328	0.00461543	0.373553	-0.000192398	0.315296	0.000192398	0.305587	-0.011301	0.23428	0.011301	0.225824	FALSE
chr14	56211108	T	C	chr14_56211108_T_C	-0.0028681	0.798453	0.00694216	0.793957	0.00601094	0.873135	-2.02586e-05	0.840449	4.34338e-05	0.835498	0.0173317	0.941362	-4.3653e-05	0.944463	0.000101985	0.941381	0.000103051	0.958694	-2.88123e-07	0.952484	6.43898e-07	0.949634	-0.000241358	0.878899	0.000590692	0.875961	FALSE
chr14	56211290	A	G	chr14_56211290_A_G	0.00693789	0.657765	0.0118143	0.666497	0.00923897	0.635153	6.07517e-05	0.665456	9.95351e-05	0.675509	0.0145228	0.94948	8.04047e-05	0.903606	0.000173439	0.912211	0.000124931	0.951516	6.74842e-07	0.902062	1.41477e-06	0.910436	0.000466837	0.788504	0.00103847	0.796345	FALSE
chr14	56214856	G	A	chr14_56214856_G_A	-0.0208091	0.532639	0.0208091	0.519567	0.010602	0.54893	-0.000197717	0.557	0.000197717	0.541241	0.0849628	0.778713	-0.0016144	0.703843	0.0016144	0.690407	0.00091728	0.764262	-1.52611e-05	0.693919	1.52611e-05	0.678713	-0.00429998	0.486298	0.00429998	0.472803	FALSE
chr14	56215074	T	C	chr14_56215074_T_C	0.0245911	0.440922	0.0266508	0.45122	0.0107586	0.540122	0.000319075	0.460488	0.000331493	0.47161	0.171283	0.612226	0.00458546	0.507871	0.00488257	0.516995	0.00186256	0.617706	5.94484e-05	0.50748	6.12398e-05	0.518209	0.00624514	0.351854	0.00668339	0.361322	FALSE
chr14	56215129	T	C	chr14_56215129_T_C	-0.0076233	0.710403	0.0106393	0.700025	0.0071482	0.784662	-5.28816e-05	0.760657	6.89158e-05	0.750019	0.173444	0.608446	-0.00137695	0.686903	0.00185272	0.677791	0.00124173	0.705239	-9.48707e-06	0.731839	1.20165e-05	0.721776	-0.00199755	0.610651	0.00272798	0.600751	FALSE
chr14	56215276	G	A	chr14_56215276_G_A	0.00287526	0.374564	0.034303	0.376021	0.0118951	0.479439	-3.07688e-05	0.403901	0.000424248	0.405009	0.198479	0.567662	0.000157468	0.436965	0.00703543	0.438973	0.00243804	0.546042	-1.14478e-05	0.438774	8.96522e-05	0.441141	0.000625625	0.288555	0.00864125	0.289866	FALSE
chr14	56294326	T	C	chr14_56294326_T_C	0.162165	0.0650152	0.162165	0.0676416	0.0454198	0.0546801	0.00894219	0.0558125	0.00894219	0.0576004	0.173675	0.605825	0.0311241	0.18412	0.0311241	0.190864	0.00906152	0.230738	0.00188644	0.110679	0.00188644	0.1144	0.0381949	0.0469102	0.0381949	0.0499391	FALSE
chr14	56412923	T	C	chr14_56412923_T_C	0.033787	0.409052	0.033787	0.420226	0.0143809	0.36866	0.000534952	0.398333	0.000534952	0.410881	0.419272	0.326722	0.0141289	0.327275	0.0141289	0.336644	0.0059214	0.309096	0.000221631	0.328931	0.000221631	0.338906	0.008438	0.325031	0.008438	0.335581	FALSE
chr14	56412926	T	A	chr14_56412926_T_A	0.0570777	0.204936	0.0698242	0.208394	0.0151695	0.353343	0.00113264	0.246016	0.001261	0.249535	0.427046	0.322215	0.025655	0.189271	0.0307784	0.191906	0.00666152	0.282165	0.0005192	0.213625	0.000570936	0.21656	0.0144259	0.153035	0.017735	0.155967	FALSE
chr14	56413102	T	A	chr14_56413102_T_A	0.00139513	0.827455	0.0055478	0.833819	0.0074839	0.763166	9.086e-06	0.830576	4.32967e-05	0.837928	0.366424	0.368016	0.00066394	0.671526	0.00198458	0.678786	0.00272784	0.509482	4.54596e-06	0.700212	1.54257e-05	0.708044	0.000350922	0.762782	0.00127507	0.76958	FALSE
chr14	56413230	A	G	chr14_56413230_A_G	0.00288461	0.562313	0.0172169	0.564408	0.00633957	0.849011	5.59522e-06	0.66162	0.000104647	0.663403	0.32525	0.405936	0.000559829	0.4634	0.00565183	0.465364	0.0020699	0.582509	-6.53255e-07	0.556947	3.46229e-05	0.559287	0.000576401	0.455284	0.00445083	0.457095	FALSE
chr14	56474646	G	A	chr14_56474646_G_A	-0.082839	0.170552	0.082839	0.164364	0.0166117	0.295855	-0.00145289	0.208212	0.00145289	0.200633	0.650952	0.196469	-0.0544282	0.109897	0.0544282	0.106297	0.0107432	0.166601	-0.000946082	0.144094	0.000946082	0.139251	-0.0160058	0.168012	0.0160058	0.161365	FALSE
chr14	56474737	C	G	chr14_56474737_C_G	-0.0411058	0.333786	0.0411058	0.323087	0.0138483	0.390803	-0.000609547	0.342278	0.000609547	0.330854	0.634179	0.204746	-0.025859	0.205382	0.025859	0.199114	0.00879402	0.211462	-0.000383578	0.236072	0.000383578	0.228385	-0.00833955	0.30701	0.00833955	0.297121	FALSE
chr14	56474756	C	T	chr14_56474756_C_T	0.000609218	0.207553	0.0670034	0.207147	0.0132623	0.418773	8.46375e-05	0.276498	0.00082594	0.274865	0.638586	0.202633	0.00030722	0.132626	0.0433286	0.132433	0.00845903	0.221951	5.29136e-05	0.188625	0.000536265	0.188273	0.000311225	0.194005	0.0134621	0.192857	FALSE
chr14	56491351	A	G	chr14_56491351_A_G	-0.0102485	0.683091	0.0122541	0.673568	0.00666938	0.803132	-8.08193e-05	0.738254	9.66835e-05	0.72836	0.512624	0.268428	-0.00460927	0.486343	0.00576481	0.479498	0.00325815	0.470052	-3.38348e-05	0.57466	4.2975e-05	0.566101	-0.00269146	0.585351	0.00312336	0.576014	FALSE
chr14	56579545	G	C	chr14_56579545_G_C	0.0428904	0.332359	0.0429299	0.342612	0.0218193	0.199812	0.00117167	0.288735	0.00117238	0.29797	0.898601	0.0413597	0.0388156	0.178216	0.0388506	0.183327	0.0196462	0.0705259	0.00106111	0.180419	0.00106174	0.184974	0.0023326	0.630891	0.0023326	0.644586	FALSE
chr14	56579888	T	A	chr14_56579888_T_A	-0.0356279	0.31855	0.0450336	0.31224	0.0153477	0.349091	-0.000761852	0.320909	0.000845539	0.314743	0.892096	0.0455312	-0.0316523	0.153498	0.0401835	0.149736	0.013661	0.125612	-0.000676671	0.186165	0.000752577	0.182649	-0.00215634	0.624477	0.00255966	0.615376	FALSE
chr14	56580111	C	A	chr14_56580111_C_A	0.0104882	0.688667	0.0106647	0.698547	0.00529665	0.934116	5.44494e-05	0.779617	5.54633e-05	0.790995	0.837576	0.0891607	0.00869078	0.407143	0.00884084	0.414365	0.00443998	0.381704	4.51359e-05	0.539372	4.59977e-05	0.55042	0.000995602	0.797056	0.0010083	0.807777	FALSE
chr14	56659452	T	C	chr14_56659452_T_C	-0.00743703	0.752331	0.00896661	0.743185	0.00713716	0.782896	-6.83132e-05	0.778817	7.51684e-05	0.768507	0.161254	0.630971	-0.000886488	0.75392	0.00120131	0.746298	0.0010831	0.728066	-8.18587e-06	0.779121	9.59682e-06	0.770718	-0.0017689	0.679208	0.00211823	0.670627	FALSE
chr14	56659512	G	C	chr14_56659512_G_C	0.00356265	0.795397	0.00660125	0.798756	0.014491	0.363726	4.63811e-05	0.6909	9.4232e-05	0.695487	0.187224	0.587022	0.000684702	0.729344	0.00119681	0.732874	0.00268638	0.515812	8.77616e-06	0.6662	1.68811e-05	0.670878	0.000822523	0.714073	0.00159741	0.718071	FALSE
chr14	56659840	G	C	chr14_56659840_G_C	-0.00603609	0.777993	0.00832497	0.771372	0.00355428	0.995526	-2.2211e-05	0.889231	3.29045e-05	0.882964	0.437442	0.317286	-0.00264143	0.622372	0.00336278	0.61519	0.00151787	0.657125	-9.7638e-06	0.758786	1.31339e-05	0.750936	-0.00145132	0.692006	0.00212776	0.686313	FALSE
chr14	56660011	A	G	chr14_56660011_A_G	-0.00742882	0.751137	0.00862568	0.741212	0.00487723	0.960058	-3.72184e-05	0.840031	4.22196e-05	0.829752	0.469862	0.296049	-0.00340636	0.546007	0.00405791	0.538442	0.00225854	0.558092	-1.68431e-05	0.664706	1.95656e-05	0.65528	-0.00187052	0.66495	0.00214364	0.65532	FALSE
chr14	57202815	A	G	chr14_57202815_A_G	-0.0393425	0.336029	0.0393425	0.325279	0.0179046	0.267773	-0.000725798	0.297795	0.000725798	0.287807	0.208614	0.55175	-0.00840108	0.402271	0.00840108	0.392517	0.00380878	0.426939	-0.000157115	0.350918	0.000157115	0.340575	-0.00996713	0.254223	0.00996713	0.245346	FALSE
chr14	57203324	C	T	chr14_57203324_C_T	0.00841043	0.744708	0.0085267	0.756222	0.00511904	0.929546	5.01638e-05	0.808771	5.07582e-05	0.821627	0.120774	0.704326	0.000970628	0.766826	0.000980509	0.775979	0.00059635	0.830632	5.35498e-06	0.817231	5.40551e-06	0.827142	0.00188323	0.682004	0.00190863	0.692253	FALSE
chr14	57269236	T	C	chr14_57269236_T_C	-0.0762329	0.156236	0.0868075	0.152138	0.0382894	0.0670578	-0.00336231	0.104499	0.00361675	0.102344	0.927755	0.0199767	-0.0706164	0.0669551	0.0804972	0.065313	0.0355311	0.0218513	-0.00311903	0.0561471	0.00335677	0.0551317	-0.00333773	0.519112	0.00372835	0.509322	FALSE
chr14	57343626	C	T	chr14_57343626_C_T	-0.10043	0.144333	0.103526	0.139777	0.0240076	0.160061	-0.00236937	0.155729	0.00245719	0.151971	0.652483	0.195622	-0.0658396	0.095408	0.0680435	0.0937104	0.0157679	0.0978201	-0.001556	0.109012	0.00161852	0.107174	-0.0198692	0.141497	0.0203423	0.136193	FALSE
chr14	57343691	T	C	chr14_57343691_T_C	0.0178551	0.444087	0.0279947	0.450927	0.0106595	0.547539	0.000160717	0.471492	0.000305664	0.479596	0.682581	0.180761	0.0120993	0.261462	0.0194498	0.265917	0.00730454	0.256064	0.000107749	0.313325	0.000212827	0.319233	0.00323928	0.449429	0.00477635	0.455947	FALSE
chr14	57343885	C	A	chr14_57343885_C_A	-0.0715028	0.193325	0.0715028	0.186556	0.0247562	0.153084	-0.00179786	0.168177	0.00179786	0.162263	0.714451	0.164649	-0.0514111	0.113104	0.0514111	0.108498	0.017663	0.0813412	-0.00129317	0.111226	0.00129317	0.107376	-0.0113676	0.228115	0.0113676	0.220033	FALSE
chr14	57343919	A	G	chr14_57343919_A_G	0.0696655	0.18013	0.0696655	0.187378	0.0212491	0.19897	0.00149623	0.172499	0.00149623	0.179459	0.724981	0.159149	0.0507266	0.102467	0.0507266	0.106801	0.0153684	0.101396	0.00108686	0.113166	0.00108686	0.117262	0.0105753	0.22191	0.0105753	0.230069	FALSE
chr14	57403112	T	C	chr14_57403112_T_C	0.240032	0.0280513	0.240032	0.0292638	0.0453255	0.0459336	0.0110963	0.0314711	0.0110963	0.032391	0.442309	0.310212	0.106921	0.0406148	0.106921	0.0419786	0.0198513	0.0669668	0.00488802	0.0342295	0.00488802	0.0350766	0.0613303	0.0171139	0.0613303	0.0184508	TRUE
chr14	57412193	C	T	chr14_57412193_C_T	-0.0732703	0.198264	0.0732703	0.190802	0.0130676	0.427369	-0.00109542	0.261598	0.00109542	0.251982	0.350809	0.381252	-0.0252815	0.215254	0.0252815	0.208742	0.00454192	0.379616	-0.000373858	0.250881	0.000373858	0.242689	-0.0187306	0.138464	0.0187306	0.132563	FALSE
chr14	58108246	T	C	chr14_58108246_T_C	0.0257425	0.444252	0.0257425	0.456377	0.010165	0.577595	0.000264761	0.479347	0.000264761	0.49385	0.384699	0.353283	0.00953978	0.366532	0.00953978	0.375932	0.00389509	0.417651	9.77375e-05	0.402406	9.77375e-05	0.414468	0.00660559	0.348551	0.00660559	0.359239	FALSE
chr14	58166711	C	A	chr14_58166711_C_A	0.0303567	0.392675	0.0303567	0.404043	0.00710829	0.787314	0.000217052	0.508775	0.000217052	0.524121	0.625339	0.208075	0.0189998	0.239286	0.0189998	0.246948	0.00443035	0.384429	0.000135918	0.348009	0.000135918	0.358748	0.00625784	0.358769	0.00625784	0.369427	FALSE
chr14	58200094	C	G	chr14_58200094_C_G	-0.0600798	0.249583	0.0653659	0.242349	0.0277773	0.124659	-0.00198132	0.190281	0.00209391	0.185701	0.874221	0.0580374	-0.0534401	0.118141	0.058018	0.115788	0.0243703	0.0468467	-0.00176587	0.108103	0.00186337	0.106466	-0.00341077	0.530457	0.00378551	0.522202	FALSE
chr14	58239887	A	G	chr14_58239887_A_G	-0.0419735	0.372734	0.0419735	0.362593	0.00882213	0.661411	-0.000475843	0.466339	0.000475843	0.452864	0.620816	0.204634	-0.0294409	0.229271	0.0294409	0.223274	0.00563555	0.326657	-0.000343455	0.321271	0.000343455	0.311997	-0.00701844	0.367611	0.00701844	0.356277	FALSE
chr14	58239891	C	T	chr14_58239891_C_T	-0.0252777	0.525383	0.0254837	0.515283	0.00927002	0.630687	-0.000291688	0.578113	0.000293339	0.567789	0.621052	0.204465	-0.0180895	0.344239	0.0182003	0.337166	0.00593409	0.314393	-0.000213018	0.417379	0.000213906	0.40945	-0.00398082	0.530654	0.0040221	0.520895	FALSE
chr14	58239974	T	C	chr14_58239974_T_C	-0.201673	0.044838	0.201673	0.0432016	0.0229265	0.181823	-0.00513066	0.0800384	0.00513066	0.0770857	0.621762	0.204277	-0.1269	0.0357255	0.1269	0.0348692	0.0145311	0.115274	-0.00327415	0.060373	0.00327415	0.0586436	-0.041882	0.0416107	0.041882	0.0393863	FALSE
chr14	58240032	C	T	chr14_58240032_C_T	-0.0192196	0.450767	0.0293876	0.4441	0.0130582	0.426451	-0.000350296	0.450826	0.000433149	0.443469	0.6117	0.209934	-0.0125553	0.288685	0.0179775	0.28311	0.00825623	0.232245	-0.00022765	0.314892	0.000271833	0.308632	-0.00369818	0.404445	0.00621973	0.39846	FALSE
chr14	58255821	A	G	chr14_58255821_A_G	0.0718338	0.169334	0.0718338	0.17625	0.0261647	0.14348	0.00200882	0.143212	0.00200882	0.14924	0.526872	0.260861	0.0385639	0.132823	0.0385639	0.137867	0.0140451	0.119488	0.0010939	0.117089	0.0010939	0.12119	0.0174064	0.128685	0.0174064	0.134453	FALSE
chr14	58258360	C	T	chr14_58258360_C_T	-0.0516125	0.268767	0.0516125	0.260074	0.0272674	0.127466	-0.00142292	0.194886	0.00142292	0.187589	0.131915	0.68497	-0.00669385	0.446835	0.00669385	0.435811	0.00355208	0.444065	-0.000181725	0.324053	0.000181725	0.314233	-0.0120711	0.213174	0.0120711	0.205518	FALSE
chr14	58261961	C	T	chr14_58261961_C_T	0.00124802	0.871066	0.00386123	0.874799	0.00629144	0.845085	7.67821e-06	0.889765	2.48563e-05	0.893329	0.0603061	0.834467	7.10141e-05	0.888646	0.000236468	0.891992	0.000369942	0.884003	4.69886e-07	0.904697	1.48453e-06	0.908154	0.000223891	0.833845	0.00077965	0.837686	FALSE
chr14	58289703	A	G	chr14_58289703_A_G	-0.0222433	0.422637	0.0297238	0.414862	0.0113113	0.510075	-0.000206676	0.447424	0.0003283	0.439502	0.00609111	0.976202	-0.00011513	0.917707	0.000186992	0.910405	7.53805e-05	0.96875	-1.02213e-06	0.896034	2.19053e-06	0.88888	-0.000784413	0.771345	0.00127348	0.76389	FALSE
chr14	58299182	T	G	chr14_58299182_T_G	0.0726165	0.178255	0.0726165	0.185072	0.0187044	0.250221	0.0015054	0.188295	0.0015054	0.195676	0.886258	0.0511159	0.0646178	0.0810244	0.0646178	0.0843642	0.0166111	0.0909548	0.00134125	0.107134	0.00134125	0.111033	0.00420789	0.464696	0.00420789	0.477111	FALSE
chr14	58299185	T	C	chr14_58299185_T_C	-0.0243879	0.427041	0.0301189	0.41825	0.0239419	0.163506	-0.000649689	0.307853	0.000778938	0.301173	0.881762	0.054921	-0.0213871	0.206459	0.026502	0.202541	0.0211258	0.0601763	-0.000570419	0.175814	0.000685772	0.171864	-0.00163234	0.698322	0.00190863	0.688096	FALSE
chr14	58299190	C	T	chr14_58299190_C_T	0.0102646	0.670803	0.0118861	0.679277	0.0125011	0.448973	0.000114572	0.623115	0.000140769	0.633641	0.881646	0.0549995	0.00908387	0.374698	0.0105152	0.38108	0.0110153	0.16171	0.000101309	0.38487	0.000124433	0.392857	0.000589104	0.847891	0.000693904	0.854151	FALSE
chr14	58330922	C	T	chr14_58330922_C_T	0.00927084	0.715739	0.00951762	0.726148	0.00724701	0.76558	5.59631e-05	0.781134	5.80011e-05	0.792074	0.739408	0.147399	0.00706661	0.466043	0.00725339	0.473893	0.00529943	0.337471	4.19919e-05	0.559784	4.35343e-05	0.569512	0.00122743	0.760837	0.00124331	0.77072	FALSE
chr14	58330929	G	A	chr14_58330929_G_A	0.00836604	0.735304	0.00836604	0.748787	0.00424264	0.966876	3.60601e-05	0.835984	3.60601e-05	0.848734	0.743025	0.145384	0.00627672	0.430341	0.00627672	0.441889	0.00317199	0.472329	2.71606e-05	0.583246	2.71606e-05	0.597763	0.00113375	0.76826	0.00113375	0.781553	FALSE
chr14	58331235	G	A	chr14_58331235_G_A	-0.0942113	0.136951	0.101687	0.132699	0.0152017	0.340932	-0.00153165	0.197143	0.00164917	0.192656	0.836969	0.0809921	-0.0809039	0.0655346	0.086708	0.0643229	0.0127561	0.135041	-0.00131918	0.115926	0.00141042	0.113021	-0.00715341	0.317022	0.00803627	0.310047	FALSE
chr14	58427073	T	G	chr14_58427073_T_G	-0.00199271	0.402497	0.0335677	0.402568	0.0115989	0.495619	9.3635e-05	0.435769	0.000406347	0.437023	0.761334	0.139615	-0.00152806	0.2207	0.0256132	0.22259	0.00882864	0.21079	7.16423e-05	0.274372	0.000310168	0.276402	-0.000173079	0.485036	0.0043111	0.485398	FALSE
chr14	58427095	G	C	chr14_58427095_G_C	0.0855875	0.136157	0.0855875	0.142129	0.0187935	0.245557	0.00167166	0.159097	0.00167166	0.165245	0.785573	0.124962	0.0672353	0.0721582	0.0672353	0.0749375	0.0147757	0.107687	0.00131439	0.0983037	0.00131439	0.10184	0.0102466	0.230859	0.0102466	0.239242	FALSE
chr14	58572603	A	G	chr14_58572603_A_G	0.254761	0.0251046	0.254761	0.0261919	0.0431688	0.0521726	0.011829	0.0309997	0.011829	0.0322042	0.609991	0.214328	0.155175	0.0225918	0.155175	0.023378	0.0263103	0.0411508	0.00719936	0.0255113	0.00719936	0.0260122	0.0568493	0.0205563	0.0568493	0.0222536	TRUE
chr14	58637611	G	A	chr14_58637611_G_A	-0.0115867	0.464451	0.0267057	0.462258	0.0188056	0.243879	-0.000217447	0.371778	0.000508186	0.369819	0.953621	0.00667853	-0.0106475	0.214585	0.0252473	0.212889	0.0179437	0.0795153	-0.000200068	0.20661	0.000480872	0.205061	-0.000441431	0.822498	0.000930498	0.817965	FALSE
chr14	58662269	T	C	chr14_58662269_T_C	-0.0224175	0.359778	0.0375497	0.353944	0.0125133	0.451264	-0.000364095	0.386763	0.000500163	0.379444	0.395802	0.345142	-0.00802018	0.306673	0.014384	0.301699	0.00485861	0.359237	-0.000129922	0.331462	0.000187145	0.325302	-0.00583388	0.271611	0.00965432	0.26638	FALSE
chr14	58749523	T	C	chr14_58749523_T_C	0.00507568	0.308019	0.0427648	0.309513	0.019297	0.24013	-5.23219e-05	0.270562	0.000801686	0.272246	0.609259	0.215157	0.000969014	0.194986	0.0264884	0.196096	0.0117863	0.150655	-7.29807e-05	0.19194	0.000500769	0.192785	0.00200391	0.270589	0.00905092	0.272469	FALSE
chr14	59055444	C	A	chr14_59055444_C_A	0.00648727	0.699084	0.010584	0.704763	0.00548598	0.914512	4.68677e-05	0.774097	6.52124e-05	0.780307	0.367013	0.367772	0.00275478	0.546976	0.00406723	0.550699	0.00204052	0.586674	1.94659e-05	0.637147	2.53633e-05	0.642186	0.00152437	0.607574	0.00258825	0.612166	FALSE
chr14	59055575	C	G	chr14_59055575_C_G	0.0877017	0.146632	0.0877017	0.152309	0.0207655	0.213815	0.00214507	0.159939	0.00214507	0.165639	0.411347	0.33218	0.0370567	0.14959	0.0370567	0.154562	0.00865059	0.216621	0.000922688	0.149716	0.000922688	0.154738	0.0232228	0.101841	0.0232228	0.105964	FALSE
chr14	59055615	C	T	chr14_59055615_C_T	0.157794	0.0440257	0.189855	0.0453929	0.0426577	0.0560704	0.0081218	0.0445025	0.00873351	0.0455129	0.429827	0.319072	0.0715418	0.0584299	0.0834927	0.0599392	0.0187432	0.0785375	0.00366391	0.0479106	0.00389192	0.0482408	0.0411563	0.0283889	0.0488258	0.0299349	TRUE
chr14	59055773	A	G	chr14_59055773_A_G	0.0138271	0.494337	0.0234768	0.49904	0.0106519	0.560158	0.000253868	0.505215	0.000341428	0.510295	0.335848	0.395966	0.00439161	0.424008	0.00754585	0.427374	0.00343161	0.45772	7.57769e-05	0.445654	0.00010438	0.449388	0.00355844	0.388583	0.00604506	0.3929	FALSE
chr14	59126637	A	G	chr14_59126637_A_G	0.00502304	0.678182	0.011513	0.682691	0.0108005	0.538936	4.71932e-05	0.637738	0.000122511	0.643145	0.224152	0.528233	0.0011215	0.612412	0.00249134	0.616573	0.00238537	0.543701	1.04586e-05	0.598098	2.6199e-05	0.603471	0.00138146	0.576764	0.00288994	0.581512	FALSE
chr14	59126945	A	G	chr14_59126945_A_G	0.129833	0.0779981	0.129833	0.0820272	0.0212311	0.198705	0.00281779	0.106804	0.00281779	0.111237	0.475472	0.289294	0.0622456	0.0798705	0.0622456	0.08348	0.0101118	0.179406	0.0013516	0.0957867	0.0013516	0.0999981	0.0323817	0.0530382	0.0323817	0.0567006	FALSE
chr14	59127453	A	G	chr14_59127453_A_G	0.00274887	0.776572	0.00755573	0.776838	0.00715305	0.788798	2.2653e-05	0.801306	5.46416e-05	0.801464	0.489917	0.280441	0.00118795	0.567091	0.00362463	0.56673	0.00353453	0.443868	9.96742e-06	0.62306	2.63855e-05	0.622657	0.000492243	0.700299	0.00178478	0.699431	FALSE
chr14	59154251	G	T	chr14_59154251_G_T	-0.00110312	0.69713	0.0109021	0.691595	0.00801255	0.723142	-1.45683e-05	0.718461	8.93654e-05	0.712097	0.402199	0.338778	-0.000451865	0.529625	0.0044849	0.522686	0.00325993	0.466156	-6.18e-06	0.575631	3.69649e-05	0.568547	-0.000106388	0.591319	0.00292011	0.586614	FALSE
chr14	59154281	G	T	chr14_59154281_G_T	-0.00697795	0.739797	0.00921592	0.731779	0.00642036	0.841692	-3.79122e-05	0.793933	5.7182e-05	0.785688	0.414064	0.329961	-0.00293837	0.553102	0.00390553	0.544505	0.00267357	0.517682	-1.60419e-05	0.63426	2.43695e-05	0.624522	-0.00178319	0.639182	0.00236753	0.630971	FALSE
chr14	59154349	C	T	chr14_59154349_C_T	0.0121203	0.645649	0.0121203	0.660167	0.0111973	0.5195	0.00012636	0.614401	0.00012636	0.630489	0.455026	0.302057	0.00553633	0.462447	0.00553633	0.473263	0.00513347	0.346193	5.79219e-05	0.469031	5.79219e-05	0.482659	0.00302809	0.552725	0.00302809	0.566954	FALSE
chr14	59161131	T	G	chr14_59161131_T_G	0.00502652	0.411304	0.0308634	0.414405	0.0111853	0.519738	0.000107019	0.432198	0.000383489	0.436789	0.454226	0.303776	0.000592878	0.316306	0.0131472	0.317986	0.0049063	0.35537	2.47883e-05	0.347926	0.000158239	0.350753	0.00142115	0.317716	0.00790606	0.32047	FALSE
chr14	59187975	C	G	chr14_59187975_C_G	-0.0765477	0.221287	0.0765477	0.213595	0.0156027	0.345809	-0.00163105	0.258001	0.00163105	0.250782	0.860165	0.0706584	-0.0667248	0.107878	0.0667248	0.104745	0.0134907	0.130849	-0.00142568	0.153363	0.00142568	0.148868	-0.00499706	0.467826	0.00499706	0.456351	FALSE
chr14	59188743	C	A	chr14_59188743_C_A	-0.0243085	0.310002	0.0427191	0.304596	0.0122057	0.461769	-0.000338182	0.347263	0.000534419	0.340664	0.951084	0.00751035	-0.0234474	0.133953	0.040606	0.131497	0.0116272	0.150954	-0.000325835	0.191075	0.000508727	0.187227	-0.000658971	0.743582	0.00144656	0.736025	FALSE
chr14	59201930	G	T	chr14_59201930_G_T	-0.000850059	0.856322	0.00456595	0.857989	0.00689543	0.804316	-4.61076e-06	0.866673	3.13445e-05	0.86846	0.469725	0.293325	-0.000241502	0.646344	0.00208712	0.647162	0.00326484	0.464519	-1.1216e-06	0.690568	1.44607e-05	0.692349	-0.000293758	0.784635	0.00112898	0.785972	FALSE
chr14	59230318	T	C	chr14_59230318_T_C	0.000958815	0.356731	0.0377929	0.356339	0.0116636	0.495865	0.000162334	0.394466	0.000512283	0.392665	0.686285	0.174883	0.00292599	0.205618	0.0260362	0.205711	0.00814247	0.235552	0.000141351	0.25874	0.000362974	0.258418	-0.00113216	0.364957	0.00653731	0.362473	FALSE
chr14	59275045	T	G	chr14_59275045_T_G	0.0926706	0.137666	0.0926706	0.143289	0.0235299	0.16912	0.00238182	0.139585	0.00238182	0.145033	0.346125	0.388366	0.0301419	0.17372	0.0301419	0.180389	0.0078614	0.237219	0.000755748	0.153092	0.000755748	0.158673	0.023742	0.0962425	0.023742	0.101003	FALSE
chr14	59356591	T	C	chr14_59356591_T_C	0.051392	0.245913	0.051392	0.254778	0.01136	0.508836	0.000592684	0.308674	0.000592684	0.320278	0.368776	0.366664	0.0192666	0.237786	0.0192666	0.244556	0.00418658	0.398891	0.000222223	0.279285	0.000222223	0.28861	0.0132413	0.17797	0.0132413	0.184703	FALSE
chr14	59398992	T	C	chr14_59398992_T_C	0.0982813	0.118764	0.0982813	0.124298	0.0211678	0.198916	0.00210909	0.133899	0.00210909	0.139686	0.64566	0.19681	0.0636143	0.0801564	0.0636143	0.0835549	0.0137432	0.11954	0.00137292	0.0954938	0.00137292	0.0996417	0.0191991	0.11483	0.0191991	0.120097	FALSE
chr14	59444497	T	C	chr14_59444497_T_C	0.00881044	0.661403	0.011659	0.67173	0.00854495	0.683675	8.40995e-05	0.667248	0.000102643	0.679238	0.40046	0.340869	0.00364438	0.493504	0.00465542	0.501957	0.00337358	0.456396	3.33748e-05	0.534015	3.99565e-05	0.543727	0.00218492	0.566119	0.00288677	0.576025	FALSE
chr14	59444565	G	T	chr14_59444565_G_T	0.00908981	0.645266	0.0130029	0.653062	0.00709553	0.78264	8.12854e-05	0.696316	9.7388e-05	0.705987	0.380028	0.357053	0.0031968	0.501536	0.00482567	0.508207	0.00262524	0.520084	2.8729e-05	0.569464	3.54318e-05	0.577799	0.0024374	0.533576	0.00345047	0.540491	FALSE
chr14	59465122	G	T	chr14_59465122_G_T	-0.016539	0.526803	0.0208817	0.517648	0.01496	0.345517	-0.000225524	0.461724	0.000301173	0.45316	0.940893	0.0124014	-0.0156719	0.247301	0.0197173	0.243726	0.0140588	0.114983	-0.000213598	0.258933	0.000284068	0.25441	-0.000593868	0.846943	0.000778062	0.838547	FALSE
chr14	59465213	T	G	chr14_59465213_T_G	0.0312456	0.404275	0.0312456	0.41686	0.0117025	0.490582	0.000430572	0.415059	0.000430572	0.42868	0.94098	0.0123481	0.0293218	0.184519	0.0293218	0.190357	0.0109792	0.164479	0.000403122	0.234285	0.000403122	0.242882	0.0011401	0.77263	0.0011401	0.786324	FALSE
chr14	59465503	G	C	chr14_59465503_G_C	-0.0317301	0.42547	0.0318686	0.416587	0.0142294	0.372635	-0.000458275	0.428467	0.000460144	0.418803	0.917489	0.0271176	-0.0293689	0.222046	0.0294932	0.216717	0.0130611	0.127714	-0.000424299	0.261097	0.000425977	0.255079	-0.00139734	0.757477	0.00139734	0.748286	FALSE
chr14	59483699	T	G	chr14_59483699_T_G	-0.0556358	0.266089	0.0556358	0.256935	0.0166487	0.305129	-0.00102276	0.270644	0.00102276	0.261587	0.798423	0.11516	-0.0441411	0.139437	0.0441411	0.134674	0.0132256	0.128042	-0.00080873	0.16718	0.00080873	0.161052	-0.00639599	0.388269	0.00639599	0.377183	FALSE
chr14	59483972	A	C	chr14_59483972_A_C	0.0238769	0.441849	0.0323654	0.448147	0.0182021	0.261015	0.000556663	0.377553	0.000721291	0.384838	0.940466	0.0124377	0.0226271	0.215292	0.0306034	0.219795	0.0171462	0.0865903	0.00052826	0.215253	0.000682956	0.219877	0.00096702	0.764053	0.00127824	0.772774	FALSE
chr14	59484560	T	C	chr14_59484560_T_C	0.0422129	0.315103	0.0422129	0.324031	0.0224795	0.178365	0.000961268	0.254781	0.000961268	0.264175	0.993318	5.19517e-05	0.0419559	0.135568	0.0419559	0.140788	0.0223291	0.0536781	0.000955403	0.136211	0.000955403	0.14082	0.000439843	0.889244	0.000439843	0.90205	FALSE
chr14	59484728	C	T	chr14_59484728_C_T	0.080886	0.158451	0.080886	0.164159	0.0139414	0.395492	0.00126895	0.217671	0.00126895	0.225349	0.983124	0.000716919	0.0796404	0.0638196	0.0796404	0.0663882	0.013715	0.123771	0.00125009	0.115752	0.00125009	0.119859	0.00151643	0.715846	0.00151643	0.728641	FALSE
chr14	59504893	A	G	chr14_59504893_A_G	0.12617	0.0832149	0.12617	0.0870947	0.0188083	0.248805	0.00253972	0.122233	0.00253972	0.127122	0.426807	0.321113	0.0525766	0.098861	0.0525766	0.1025	0.00774392	0.239925	0.00103035	0.11921	0.00103035	0.12379	0.0320704	0.0556449	0.0320704	0.0591646	FALSE
chr14	59504920	A	T	chr14_59504920_A_T	0.00110777	0.348942	0.038884	0.3481	0.0127067	0.44257	-2.09267e-05	0.375947	0.000486738	0.374434	0.399962	0.341891	0.00258984	0.290374	0.0171491	0.290177	0.00497879	0.352504	1.80601e-05	0.318711	0.000209103	0.318087	-0.000436667	0.276043	0.00939867	0.275387	FALSE
chr14	59507778	A	G	chr14_59507778_A_G	-0.00291632	0.827811	0.00550507	0.824722	0.00616283	0.863733	-1.62743e-05	0.862034	3.41924e-05	0.858374	0.527975	0.260075	-0.0017192	0.6134	0.00282208	0.60839	0.00319714	0.468361	-9.66961e-06	0.684443	1.72983e-05	0.679592	-0.00068914	0.764497	0.00130841	0.762138	FALSE
chr14	59507874	T	C	chr14_59507874_T_C	0.155113	0.0708848	0.155113	0.0735869	0.0268527	0.147643	0.00529188	0.0881902	0.00529188	0.0913525	0.552324	0.246422	0.0836052	0.0629264	0.0836052	0.0649199	0.0145673	0.117848	0.00284848	0.0722302	0.00284848	0.0752018	0.0365197	0.0527022	0.0365197	0.0559441	FALSE
chr14	59576221	T	A	chr14_59576221_T_A	0.0915728	0.128422	0.0915728	0.134084	0.0205836	0.220174	0.00198397	0.148032	0.00198397	0.153776	0.612189	0.215305	0.0560395	0.0914651	0.0560395	0.0954008	0.0127046	0.138123	0.00122349	0.108842	0.00122349	0.112832	0.0199009	0.108724	0.0199009	0.113821	FALSE
chr14	59576299	C	T	chr14_59576299_C_T	0.0646159	0.204651	0.0646159	0.212798	0.0147165	0.380575	0.00120457	0.246746	0.00120457	0.255438	0.667318	0.18784	0.0432516	0.126629	0.0432516	0.130691	0.00984552	0.193446	0.000808633	0.166574	0.000808633	0.17234	0.0126443	0.198002	0.0126443	0.206357	FALSE
chr14	59576335	C	T	chr14_59576335_C_T	0.0253161	0.453307	0.0253161	0.465754	0.00644854	0.823839	0.000170469	0.5767	0.000170469	0.592051	0.686019	0.178617	0.0175314	0.261711	0.0175314	0.268953	0.00443398	0.386563	0.000117934	0.382581	0.000117934	0.394227	0.00439843	0.456819	0.00439843	0.469223	FALSE
chr14	59576362	A	C	chr14_59576362_A_C	-0.0204967	0.375871	0.0335977	0.368856	0.00830326	0.697386	-0.00018205	0.470795	0.000288365	0.462397	0.697826	0.173165	-0.0140825	0.212283	0.0233258	0.20862	0.00577202	0.313981	-0.0001245	0.305373	0.000199509	0.299998	-0.00364578	0.385491	0.00587834	0.379093	FALSE
chr14	59576605	G	A	chr14_59576605_G_A	0.0550763	0.20937	0.0689245	0.214871	0.0208975	0.218846	0.00164799	0.20305	0.00177554	0.207188	0.789544	0.122725	0.0438342	0.110799	0.0546214	0.112618	0.0165702	0.0959504	0.00131162	0.125198	0.00141098	0.127437	0.0063674	0.315589	0.00823793	0.322347	FALSE
chr14	59576704	A	G	chr14_59576704_A_G	0.0395759	0.331621	0.0395759	0.341824	0.0139977	0.385974	0.000555004	0.337547	0.000555004	0.348774	0.793085	0.120673	0.0313099	0.173888	0.0313099	0.179928	0.0111104	0.161091	0.000439539	0.208914	0.000439539	0.215829	0.00448735	0.45149	0.00448735	0.463762	FALSE
chr14	59576854	G	C	chr14_59576854_G_C	0.101788	0.121796	0.101788	0.12707	0.033854	0.0863651	0.00356528	0.0995913	0.00356528	0.103412	0.797731	0.117456	0.0810219	0.0650135	0.0810219	0.0666189	0.0270473	0.0386145	0.00284049	0.0615577	0.00284049	0.0632232	0.0120377	0.218645	0.0120377	0.227521	FALSE
chr14	59577003	A	G	chr14_59577003_A_G	0.00148852	0.567599	0.0168754	0.570079	0.00767418	0.742912	4.02655e-05	0.631393	0.000128729	0.635743	0.741909	0.149885	0.00142448	0.320332	0.0123837	0.322577	0.0056792	0.322501	3.18102e-05	0.413521	9.44909e-05	0.416059	5.08122e-05	0.61814	0.00246439	0.620237	FALSE
chr14	59577016	G	A	chr14_59577016_G_A	-0.0180352	0.55263	0.0212629	0.545886	0.0248454	0.155105	-0.000501337	0.394124	0.000576875	0.389141	0.738539	0.151842	-0.0134066	0.327724	0.0158422	0.324187	0.0182859	0.0778506	-0.000372713	0.256958	0.000429745	0.254112	-0.00247392	0.603103	0.00295346	0.596066	FALSE
chr14	59577065	A	G	chr14_59577065_A_G	-0.0537048	0.257765	0.0537048	0.248737	0.0156929	0.329397	-0.00091205	0.272211	0.00091205	0.263005	0.725816	0.158657	-0.0394418	0.143792	0.0394418	0.139255	0.0113986	0.15691	-0.000669665	0.175135	0.000669665	0.169274	-0.00804421	0.310322	0.00804421	0.300587	FALSE
chr14	59871149	G	A	chr14_59871149_G_A	0.0134614	0.623198	0.0134614	0.637389	0.00427025	0.984707	5.75446e-05	0.765289	5.75446e-05	0.78032	0.600726	0.221891	0.0082564	0.406531	0.0082564	0.416381	0.00254748	0.527226	3.50846e-05	0.566347	3.50846e-05	0.580884	0.002882	0.569633	0.002882	0.58272	FALSE
chr14	59920622	C	T	chr14_59920622_C_T	0.00185708	0.845521	0.00475679	0.848644	0.00927338	0.629147	2.26867e-05	0.803305	5.25417e-05	0.808205	0.529215	0.258128	0.00102208	0.63743	0.00252569	0.642267	0.00488147	0.359508	1.2422e-05	0.637188	2.79252e-05	0.642148	0.000384267	0.783999	0.00114327	0.786957	FALSE
chr14	59921023	A	C	chr14_59921023_A_C	-0.0240234	0.378697	0.0375114	0.377022	0.0135748	0.416984	-0.00056891	0.385115	0.000696234	0.384501	0.0881608	0.772421	-0.00234887	0.591769	0.00346862	0.592466	0.0012128	0.708007	-5.31315e-05	0.542708	6.36717e-05	0.542721	-0.00588469	0.343557	0.00835226	0.341338	FALSE
chr14	59952389	G	A	chr14_59952389_G_A	-0.0308306	0.282788	0.0488722	0.279095	0.0245311	0.153272	-0.000720328	0.22057	0.00118246	0.218982	0.501426	0.274395	-0.0155493	0.212978	0.0242711	0.211741	0.0122941	0.139124	-0.000362992	0.179008	0.000586629	0.177481	-0.00752021	0.214367	0.0123505	0.211629	FALSE
chr14	60091273	G	C	chr14_60091273_G_C	-0.0794822	0.165711	0.0858379	0.160817	0.0170632	0.287531	-0.00152778	0.199596	0.00161371	0.194697	0.80023	0.115593	-0.0641286	0.0855688	0.0691197	0.0836184	0.0136854	0.121049	-0.0012344	0.12125	0.00130188	0.118292	-0.00828715	0.287911	0.00897629	0.281592	FALSE
chr14	60091827	A	G	chr14_60091827_A_G	-0.0610275	0.255772	0.0610275	0.247857	0.0161144	0.311034	-0.00102031	0.278229	0.00102031	0.268733	0.975999	0.00134444	-0.0596047	0.113472	0.0596047	0.109575	0.015731	0.0976702	-0.000996454	0.152906	0.000996454	0.147957	-0.00143068	0.758709	0.00143068	0.746959	FALSE
chr14	60091966	T	C	chr14_60091966_T_C	-0.0253503	0.434229	0.0296415	0.425959	0.0129938	0.426345	-0.000390009	0.424083	0.000425345	0.41452	0.981831	0.000675806	-0.0249002	0.19341	0.029083	0.189954	0.0127626	0.13482	-0.000382823	0.234712	0.000417267	0.230249	-0.000527177	0.866821	0.000679613	0.857864	FALSE
chr14	60092342	G	T	chr14_60092342_G_T	-0.0357484	0.398075	0.0357484	0.386755	0.0184997	0.256663	-0.000774967	0.339282	0.000774967	0.328769	0.941334	0.0118677	-0.0336594	0.185966	0.0336594	0.179798	0.0174144	0.0847571	-0.000729495	0.190572	0.000729495	0.18429	-0.00120997	0.79053	0.00120997	0.77763	FALSE
chr14	60092354	A	G	chr14_60092354_A_G	0.00408969	0.719082	0.00944178	0.722916	0.00630775	0.848941	3.42571e-05	0.767999	6.24673e-05	0.772984	0.939081	0.0130615	0.00380608	0.393262	0.00886173	0.396003	0.00592105	0.308129	3.19568e-05	0.495766	5.86062e-05	0.499112	0.000149261	0.913421	0.000358861	0.916233	FALSE
chr14	60151537	A	C	chr14_60151537_A_C	-1.8753e-06	0.87833	0.00368455	0.881056	0.00673366	0.81758	-7.17558e-07	0.890191	2.42676e-05	0.892892	0.486009	0.281985	1.63584e-05	0.678214	0.00172496	0.681203	0.00330168	0.463463	-2.19209e-07	0.722558	1.14214e-05	0.725498	3.17576e-05	0.804712	0.000965432	0.807919	FALSE
chr14	60151538	A	C	chr14_60151538_A_C	0.0324098	0.355149	0.0364552	0.363591	0.0164739	0.30337	0.000618736	0.321965	0.000665062	0.32947	0.495657	0.276553	0.0159834	0.259905	0.0181718	0.264689	0.00814947	0.228551	0.000307951	0.251582	0.000333011	0.256892	0.00825381	0.273984	0.00913667	0.281027	FALSE
chr14	60151886	A	G	chr14_60151886_A_G	0.660768	0.00239854	0.660768	0.00272563	0.0847118	0.00871236	0.0568287	0.00391609	0.0568287	0.00424497	0.766381	0.13428	0.50946	0.00148016	0.50946	0.0016913	0.0650046	0.00428955	0.0438782	0.0024133	0.0438782	0.00261709	0.103209	0.00544131	0.103209	0.00607611	TRUE
chr14	60152027	C	T	chr14_60152027_C_T	0.0408749	0.27127	0.0592398	0.277234	0.0301926	0.10531	0.00149681	0.20239	0.00192762	0.206847	0.662185	0.189897	0.0269998	0.17432	0.039088	0.178231	0.0199964	0.0657879	0.000990299	0.140303	0.00127387	0.143387	0.00812678	0.252168	0.0117027	0.25894	FALSE
chr14	60152094	T	C	chr14_60152094_T_C	-0.00331431	0.637005	0.0138461	0.629934	0.00626954	0.852661	-1.76383e-05	0.716417	8.73768e-05	0.709086	0.618167	0.211748	-0.00190085	0.401705	0.00873199	0.396423	0.00390825	0.417173	-1.01261e-05	0.508879	5.53597e-05	0.502591	-0.000901917	0.594863	0.00275974	0.587634	FALSE
chr14	60152393	G	T	chr14_60152393_G_T	0.0138526	0.610013	0.0138526	0.624237	0.00393596	0.984613	5.42454e-05	0.77359	5.42454e-05	0.787409	0.404854	0.338028	0.00556812	0.449909	0.00556812	0.461854	0.00160546	0.642307	2.19909e-05	0.609695	2.19909e-05	0.624896	0.00351398	0.50411	0.00351398	0.517164	FALSE
chr14	60152461	A	G	chr14_60152461_A_G	0.00731323	0.598176	0.0150582	0.606777	0.00674365	0.819417	4.75422e-05	0.670048	9.93626e-05	0.679109	0.348629	0.384042	0.00252054	0.47609	0.00521322	0.482173	0.0023298	0.549836	1.60269e-05	0.554454	3.40432e-05	0.562972	0.00191975	0.504125	0.00368865	0.512535	FALSE
chr14	60165528	G	C	chr14_60165528_G_C	-0.121275	0.0972118	0.121275	0.0930119	0.038565	0.0665325	-0.00497927	0.076478	0.00497927	0.0737955	0.771491	0.133752	-0.0934787	0.0531746	0.0934787	0.0513808	0.029761	0.0318785	-0.00384155	0.0476543	0.00384155	0.046552	-0.016144	0.158378	0.016144	0.151359	TRUE
chr14	60183368	A	G	chr14_60183368_A_G	0.118124	0.0950694	0.118124	0.099355	0.0255304	0.16342	0.00352131	0.10842	0.00352131	0.112179	0.139038	0.668008	0.0166219	0.271291	0.0166219	0.279679	0.00369794	0.448829	0.00050564	0.210438	0.00050564	0.218199	0.0264065	0.0775189	0.0264065	0.0819365	FALSE
chr14	60183764	G	T	chr14_60183764_G_T	0.0183246	0.491847	0.0228721	0.500035	0.0080711	0.713151	0.000167179	0.553582	0.000198796	0.563548	0.389144	0.350174	0.00713804	0.396054	0.0085136	0.402309	0.00315561	0.475898	6.5593e-05	0.458119	7.51566e-05	0.466081	0.00448259	0.398133	0.00566715	0.404958	FALSE
chr14	60184256	T	A	chr14_60184256_T_A	-0.0489183	0.288747	0.0504457	0.281211	0.0136755	0.401555	-0.000621974	0.337236	0.000645595	0.328444	0.671634	0.184171	-0.031928	0.180548	0.0329891	0.175916	0.00932026	0.19883	-0.000412171	0.226863	0.000428582	0.221175	-0.00962415	0.283084	0.0098401	0.275386	FALSE
chr14	60184326	A	T	chr14_60184326_A_T	0.0550622	0.237522	0.0550622	0.246576	0.0119031	0.478529	0.000690549	0.29557	0.000690549	0.306164	0.684925	0.177601	0.0375731	0.139926	0.0375731	0.144849	0.00817523	0.227723	0.000472692	0.194276	0.000472692	0.201295	0.0099052	0.247669	0.0099052	0.256853	FALSE
chr14	60195258	T	C	chr14_60195258_T_C	-0.00429334	0.780734	0.00758958	0.776795	0.00589601	0.878851	-2.15802e-05	0.838036	4.51341e-05	0.83416	0.0368341	0.889622	-0.000327604	0.881719	0.000427242	0.878633	0.000213244	0.926128	-1.77713e-06	0.90539	2.49699e-06	0.902115	-0.000874923	0.770726	0.00138622	0.766974	FALSE
chr14	60204729	G	C	chr14_60204729_G_C	0.153944	0.0611446	0.153944	0.0638385	0.046239	0.0430194	0.00737318	0.0473933	0.00737318	0.0491692	0.274946	0.461357	0.0423319	0.122049	0.0423319	0.126475	0.0126803	0.134415	0.00202271	0.0724241	0.00202271	0.0752511	0.0388269	0.0393762	0.0388269	0.0420779	FALSE
chr14	60249298	C	G	chr14_60249298_C_G	0.00281314	0.542055	0.0190843	0.540299	0.0210703	0.21364	9.11712e-05	0.406486	0.000425756	0.404228	0.986681	0.000299129	0.00270351	0.254867	0.0188246	0.253452	0.0207798	0.0648105	8.85093e-05	0.223761	0.000419746	0.22241	0.000144497	0.927029	0.000319164	0.924943	FALSE
chr14	60265891	C	T	chr14_60265891_C_T	-0.00631759	0.299746	0.0510953	0.295367	0.0148134	0.372891	0.000173576	0.31792	0.00099869	0.312582	0.0465503	0.86809	0.00100773	0.668514	0.00268316	0.663416	0.000766025	0.802898	3.56827e-05	0.598345	6.09436e-05	0.593178	0.0011274	0.350392	0.00810772	0.346631	FALSE
chr14	60266395	C	T	chr14_60266395_C_T	-0.00496884	0.701556	0.0102968	0.696435	0.0107036	0.542908	-7.16064e-05	0.660224	0.000118639	0.653851	0.232412	0.518953	-0.00145171	0.634756	0.00240377	0.630619	0.00249817	0.537234	-1.99316e-05	0.620134	2.82811e-05	0.615142	-0.00145291	0.591826	0.00279943	0.587174	FALSE
chr14	60327770	T	A	chr14_60327770_T_A	0.0570139	0.383644	0.0570139	0.391981	0.0275506	0.154589	0.00332679	0.300406	0.00332679	0.307611	0.736644	0.15201	0.0422477	0.233619	0.0422477	0.237632	0.0204314	0.0760635	0.00247419	0.196961	0.00247419	0.200755	0.00833638	0.418928	0.00833638	0.431958	FALSE
chr14	60327911	G	C	chr14_60327911_G_C	-0.0657798	0.20997	0.0657798	0.202366	0.0258302	0.14206	-0.00173673	0.173111	0.00173673	0.16676	0.721235	0.160589	-0.0481768	0.119866	0.0481768	0.115382	0.0186504	0.0747741	-0.00127343	0.113163	0.00127343	0.108779	-0.0101085	0.251929	0.0101085	0.24398	FALSE
chr14	60331291	T	G	chr14_60331291_T_G	-0.0195507	0.327129	0.0432899	0.325604	0.0143569	0.369565	-0.000261722	0.345712	0.000628685	0.344389	0.789121	0.121542	-0.0159394	0.17754	0.0347997	0.176251	0.0113381	0.155557	-0.000214053	0.21585	0.000505276	0.214066	-0.00224209	0.463515	0.00475094	0.460579	FALSE
chr14	60331315	T	A	chr14_60331315_T_A	-0.0137855	0.628004	0.015504	0.617432	0.0097731	0.597329	-0.000159025	0.629477	0.000173968	0.618148	0.799365	0.115223	-0.0109939	0.364042	0.0123873	0.358741	0.00782169	0.240056	-0.000126954	0.411809	0.00013907	0.404697	-0.00146879	0.733306	0.0016117	0.722445	FALSE
chr14	60331317	T	A	chr14_60331317_T_A	-0.0198522	0.513438	0.0239258	0.505924	0.0111196	0.518486	-0.000256428	0.5184	0.000299962	0.510388	0.800299	0.114595	-0.0160494	0.285648	0.0193591	0.280101	0.00891474	0.208016	-0.000207326	0.330063	0.000242697	0.324118	-0.00196897	0.643691	0.00243263	0.63554	FALSE
chr14	60331433	T	C	chr14_60331433_T_C	-0.00902891	0.57485	0.0174182	0.57106	0.00725142	0.760092	-3.59621e-05	0.657589	0.000125428	0.654749	0.839506	0.0876604	-0.00766784	0.299596	0.0146446	0.298159	0.00606308	0.306205	-3.09141e-05	0.410691	0.00010509	0.40928	-0.000743128	0.742765	0.00147991	0.738128	FALSE
chr14	60331648	A	G	chr14_60331648_A_G	-0.0351028	0.345363	0.0391944	0.337888	0.0134975	0.414485	-0.000592513	0.357257	0.000620189	0.348494	0.879183	0.056417	-0.0309313	0.163807	0.0344706	0.160119	0.0118655	0.149698	-0.000520874	0.207228	0.000544815	0.20217	-0.0022008	0.634166	0.00248345	0.62296	FALSE
chr14	60331964	G	A	chr14_60331964_G_A	-0.0175773	0.587762	0.0175773	0.574827	0.0116055	0.494052	-0.000225214	0.562263	0.000225214	0.547459	0.853669	0.0764951	-0.0151616	0.309502	0.0151616	0.301276	0.00992142	0.185515	-0.000194877	0.343802	0.000194877	0.333768	-0.0012322	0.7813	0.0012322	0.768907	FALSE
chr14	60332035	T	C	chr14_60332035_T_C	0.0045545	0.419526	0.0311782	0.421524	0.0141648	0.378553	9.13204e-05	0.404288	0.000455714	0.408001	0.835273	0.0902769	0.00384207	0.214984	0.0262504	0.21656	0.0118128	0.147467	7.78253e-05	0.243137	0.000383243	0.245334	0.000500183	0.618068	0.00255173	0.619821	FALSE
chr14	60346698	G	T	chr14_60346698_G_T	-0.00150073	0.812421	0.00608843	0.809031	0.00620631	0.858616	-1.76417e-05	0.851986	3.80853e-05	0.848464	0.405473	0.337828	-5.85445e-05	0.631265	0.00253429	0.62942	0.00243964	0.538256	-4.01475e-06	0.701405	1.49995e-05	0.698653	-0.00040491	0.739426	0.00150372	0.735499	FALSE
chr14	60347021	A	G	chr14_60347021_A_G	0.213324	0.0338259	0.213324	0.0357437	0.032109	0.0935454	0.00691021	0.0485985	0.00691021	0.0506759	0.519834	0.262119	0.115356	0.0367198	0.115356	0.0384121	0.0165686	0.0905261	0.00371637	0.0447794	0.00371637	0.0460707	0.0510186	0.0237602	0.0510186	0.0257981	TRUE
chr14	60485580	T	A	chr14_60485580_T_A	0.243311	0.0283082	0.243311	0.0297962	0.0490939	0.0379773	0.0125151	0.0287716	0.0125151	0.0299306	0.848488	0.0787019	0.204378	0.0144127	0.204378	0.014593	0.0415178	0.0149975	0.0104852	0.016698	0.0104852	0.0172811	0.0228576	0.101113	0.0228576	0.106378	TRUE
chr14	60485818	G	T	chr14_60485818_G_T	0.01946	0.547299	0.01946	0.560177	0.0198333	0.227476	0.00037525	0.438226	0.00037525	0.4516	0.842315	0.0826682	0.0159542	0.299927	0.0159542	0.308658	0.0166848	0.0898579	0.000307166	0.265759	0.000307166	0.274308	0.0019388	0.687442	0.0019388	0.699915	FALSE
chr14	60485894	A	G	chr14_60485894_A_G	-0.00369915	0.652411	0.0126007	0.649441	0.0073948	0.766493	-3.87009e-05	0.691451	9.28587e-05	0.688258	0.826335	0.0941048	-0.00284717	0.348722	0.0104061	0.347098	0.0060455	0.303447	-3.00095e-05	0.438489	7.58137e-05	0.436032	-0.000425552	0.781241	0.00115915	0.778215	FALSE
chr14	60486055	G	C	chr14_60486055_G_C	-0.0330933	0.441093	0.0330933	0.428757	0.0113012	0.513908	-0.000509748	0.466894	0.000509748	0.454162	0.787194	0.121283	-0.0265772	0.242955	0.0265772	0.235308	0.00888283	0.21625	-0.000408712	0.300391	0.000408712	0.29118	-0.0034203	0.570061	0.0034203	0.557827	FALSE
chr14	60486059	G	T	chr14_60486059_G_T	0.215241	0.0345443	0.215241	0.0361041	0.0681529	0.0160979	0.0146959	0.022561	0.0146959	0.0233852	0.809912	0.107161	0.173397	0.0188088	0.173397	0.019295	0.0551471	0.0069387	0.0118259	0.0138678	0.0118259	0.0141935	0.0239595	0.0878174	0.0239595	0.0929042	TRUE
chr14	60509238	T	C	chr14_60509238_T_C	0.0128928	0.516736	0.0227626	0.521255	0.0202909	0.227286	0.000485118	0.422548	0.000633557	0.426964	0.828334	0.0941603	0.0105407	0.291563	0.0191132	0.293791	0.0168558	0.0919302	0.000404506	0.261359	0.000533409	0.26299	0.00137987	0.680649	0.0020309	0.686453	FALSE
chr14	60509819	C	A	chr14_60509819_C_A	0.0408776	0.335224	0.0408776	0.346535	0.010346	0.565662	0.000457851	0.394322	0.000457851	0.407234	0.797534	0.116471	0.0320161	0.174692	0.0320161	0.180763	0.00822382	0.226444	0.000356802	0.241665	0.000356802	0.250226	0.00483033	0.455294	0.00483033	0.467428	FALSE
chr14	60515357	T	C	chr14_60515357_T_C	-0.00207498	0.750231	0.00850075	0.748056	0.00687358	0.811352	-1.77694e-05	0.779469	6.18348e-05	0.777389	0.936361	0.0147807	-0.00192128	0.414465	0.00792624	0.41183	0.00642361	0.287213	-1.64487e-05	0.501452	5.75551e-05	0.498656	-8.25698e-05	0.9212	0.000346158	0.920199	FALSE
chr14	60515797	G	A	chr14_60515797_G_A	-0.00155928	0.747923	0.00899542	0.74989	0.00701814	0.794169	-3.13108e-05	0.780192	7.49165e-05	0.780294	0.898946	0.0408665	-0.00139805	0.454813	0.00806082	0.456746	0.00629629	0.293803	-2.81357e-05	0.539976	6.70271e-05	0.541652	-5.71637e-05	0.892226	0.000485892	0.895552	FALSE
chr14	60589222	A	G	chr14_60589222_A_G	0.0532473	0.251728	0.0532473	0.260108	0.0150228	0.347941	0.000741911	0.283054	0.000741911	0.293015	0.0644807	0.821606	0.00386679	0.551934	0.00386679	0.56434	0.000988519	0.75386	5.51029e-05	0.510949	5.51029e-05	0.523439	0.0102879	0.253302	0.0102879	0.26111	FALSE
chr14	60625304	A	G	chr14_60625304_A_G	0.0291497	0.403098	0.0291497	0.414798	0.0121402	0.465496	0.000350052	0.41005	0.000350052	0.423768	0.602306	0.220096	0.0179026	0.250414	0.0179026	0.257957	0.00728753	0.254218	0.000214627	0.283815	0.000214627	0.292872	0.00618321	0.358548	0.00618321	0.36939	FALSE
chr14	60632543	G	A	chr14_60632543_G_A	-0.0437814	0.176006	0.0731124	0.171858	0.0192288	0.243622	-0.00102664	0.187383	0.00146993	0.182628	0.61602	0.21342	-0.0295532	0.117789	0.0461832	0.115069	0.0122622	0.144531	-0.000703824	0.134458	0.000955161	0.131465	-0.00841577	0.162474	0.0149166	0.158709	FALSE
chr14	60638020	A	C	chr14_60638020_A_C	0.0389153	0.317742	0.0389153	0.328247	0.0188637	0.240967	0.000725887	0.272785	0.000725887	0.282618	0.552389	0.246059	0.021629	0.215612	0.021629	0.222285	0.0104643	0.172247	0.000404717	0.202278	0.000404717	0.209754	0.00907633	0.26175	0.00907633	0.270845	FALSE
chr14	60638020	A	G	chr14_60638020_A_G	-0.000187433	0.501617	0.0218657	0.503441	0.0178605	0.268357	-9.44232e-05	0.410684	0.00039904	0.412107	0.545912	0.249547	-0.000172526	0.336792	0.0118007	0.337754	0.00978879	0.187922	-5.29667e-05	0.301246	0.000216699	0.302292	0.000160376	0.42597	0.00503835	0.428024	FALSE
chr14	60642302	G	C	chr14_60642302_G_C	-0.030159	0.40395	0.0341346	0.39526	0.0110853	0.523147	-0.000442936	0.435113	0.0004723	0.425197	0.778819	0.125484	-0.0243114	0.216384	0.0270568	0.210996	0.00870735	0.216416	-0.00035583	0.271979	0.000376108	0.266494	-0.00289788	0.535789	0.00358702	0.527686	FALSE
chr14	60642825	T	C	chr14_60642825_T_C	0.111372	0.0951555	0.111372	0.100166	0.0299193	0.109199	0.00343891	0.0919164	0.00343891	0.095104	0.765719	0.134289	0.0861144	0.0533412	0.0861144	0.0553127	0.023133	0.0520739	0.00268058	0.0583014	0.00268058	0.0599514	0.0141512	0.162248	0.0141512	0.168685	FALSE
chr14	60651164	T	C	chr14_60651164_T_C	-0.0205452	0.55171	0.0205452	0.538294	0.018753	0.250911	-0.000443503	0.437828	0.000443503	0.424832	0.319466	0.415495	-0.00658229	0.472829	0.00658229	0.461712	0.0060337	0.305412	-0.000143597	0.40028	0.000143597	0.389123	-0.00522889	0.447	0.00522889	0.436211	FALSE
chr14	60657443	A	C	chr14_60657443_A_C	-0.0273932	0.441865	0.0273932	0.430052	0.0199039	0.227046	-0.000549492	0.34767	0.000549492	0.335622	0.871677	0.05895	-0.0238429	0.211908	0.0238429	0.205957	0.0174212	0.0847285	-0.000480305	0.200003	0.000480305	0.192816	-0.0019658	0.685543	0.0019658	0.672342	FALSE
chr14	60981792	A	G	chr14_60981792_A_G	0.060926	0.233736	0.060926	0.241412	0.0211724	0.204811	0.0014673	0.222096	0.0014673	0.229684	0.706909	0.168855	0.0431059	0.150012	0.0431059	0.155033	0.0149243	0.10713	0.00103274	0.157057	0.00103274	0.162425	0.0104641	0.254488	0.0104641	0.26346	FALSE
chr14	61103980	C	A	chr14_61103980_C_A	0.314609	0.017264	0.314609	0.0182306	0.0776915	0.0111995	0.0249043	0.0130903	0.0249043	0.0135607	0.305961	0.430927	0.107598	0.048067	0.107598	0.0493101	0.0240519	0.0499721	0.0085918	0.0231704	0.0085918	0.0238348	0.0789463	0.0105431	0.0789463	0.0114981	TRUE
chr14	61178259	G	T	chr14_61178259_G_T	-0.0699144	0.209076	0.0699144	0.202022	0.0163394	0.305504	-0.00118243	0.236274	0.00118243	0.228205	0.749728	0.14134	-0.0516782	0.117773	0.0516782	0.113507	0.012341	0.140618	-0.000879341	0.150746	0.000879341	0.145634	-0.0102831	0.271695	0.0102831	0.262827	FALSE
chr14	61178443	G	A	chr14_61178443_G_A	-0.170248	0.0611305	0.170248	0.058699	0.0270689	0.131916	-0.00462297	0.0808092	0.00462297	0.0778031	0.719045	0.157052	-0.125265	0.0373486	0.125265	0.0363	0.0196187	0.0699583	-0.00341304	0.0538172	0.00341304	0.0522037	-0.0260476	0.0860529	0.0260476	0.0815047	FALSE
chr14	61253265	G	A	chr14_61253265_G_A	0.014773	0.571335	0.0175597	0.579744	0.0158675	0.32501	0.000233668	0.487515	0.000270003	0.497601	0.638755	0.202788	0.00992123	0.347925	0.0115075	0.35346	0.0101847	0.179556	0.000156966	0.32951	0.00017765	0.335416	0.00288994	0.529631	0.00347746	0.538375	FALSE
chr14	61269702	G	A	chr14_61269702_G_A	-0.0720964	0.196731	0.0720964	0.189192	0.0224633	0.179124	-0.00159034	0.182003	0.00159034	0.17472	0.717327	0.162979	-0.051163	0.113229	0.051163	0.10897	0.0161215	0.093718	-0.00112894	0.118613	0.00112894	0.114481	-0.0120457	0.222111	0.0120457	0.214232	FALSE
chr14	61280926	A	G	chr14_61280926_A_G	-0.0139899	0.646572	0.0139899	0.632699	0.00788519	0.732302	-0.000109853	0.684248	0.000109853	0.668864	0.914666	0.0294095	-0.0127885	0.33069	0.0127885	0.322423	0.00720466	0.257762	-0.000100315	0.419633	0.000100315	0.40734	-0.000665322	0.874176	0.000665322	0.861213	FALSE
chr14	61297188	G	A	chr14_61297188_G_A	-0.0285206	0.431019	0.0285206	0.419261	0.0121856	0.462923	-0.000356164	0.4337	0.000356164	0.420503	0.435299	0.316663	-0.0122862	0.33021	0.0122862	0.321823	0.00532353	0.337267	-0.000153924	0.349562	0.000153924	0.339074	-0.0070756	0.33946	0.0070756	0.329717	FALSE
chr14	61297397	T	C	chr14_61297397_T_C	0.0220573	0.490259	0.0220573	0.502695	0.00979923	0.598814	0.000202823	0.520594	0.000202823	0.535981	0.420987	0.327404	0.00982684	0.366933	0.00982684	0.376901	0.00406872	0.406254	8.86914e-05	0.411276	8.86914e-05	0.423426	0.00561157	0.386969	0.00561157	0.398443	FALSE
chr14	61297606	A	G	chr14_61297606_A_G	-0.00743322	0.769983	0.00813249	0.760374	0.00566744	0.894585	-3.74571e-05	0.845078	4.25045e-05	0.83534	0.311345	0.423486	-0.00202818	0.655698	0.00233294	0.647099	0.00180918	0.619921	-1.0093e-05	0.735501	1.22928e-05	0.726033	-0.00184671	0.680975	0.00205313	0.671206	FALSE
chr14	61322787	A	C	chr14_61322787_A_C	0.0380772	0.365167	0.0380772	0.375222	0.0174257	0.275099	0.000741077	0.334266	0.000741077	0.344703	0.622738	0.208238	0.0243271	0.238264	0.0243271	0.246454	0.010904	0.164955	0.000477416	0.236487	0.000477416	0.244779	0.00760119	0.338793	0.00760119	0.347975	FALSE
chr14	61323023	G	A	chr14_61323023_G_A	-0.019563	0.534281	0.0210978	0.52415	0.0134528	0.404027	-0.000259878	0.498443	0.000281639	0.487612	0.516879	0.2644	-0.0111151	0.362806	0.0117414	0.355903	0.00695124	0.267982	-0.000147972	0.366428	0.000156853	0.359359	-0.00427775	0.464469	0.00471283	0.45505	FALSE
chr14	61323074	A	G	chr14_61323074_A_G	-0.00298674	0.752691	0.0082748	0.748963	0.00553894	0.873294	-2.30512e-05	0.810658	4.82326e-05	0.805332	0.490493	0.279808	-0.000958684	0.528472	0.00392094	0.527448	0.00259158	0.524501	-7.70455e-06	0.631979	2.17887e-05	0.628451	-0.000811407	0.665543	0.00200867	0.661317	FALSE
chr14	61323268	G	T	chr14_61323268_G_T	0.0673788	0.209222	0.0673788	0.217107	0.0240065	0.178663	0.00180594	0.183533	0.00180594	0.190659	0.376414	0.361098	0.027184	0.204663	0.027184	0.211643	0.00899229	0.214549	0.000719842	0.179294	0.000719842	0.185238	0.0165013	0.152266	0.0165013	0.159299	FALSE
chr14	61328392	C	T	chr14_61328392_C_T	-0.0826515	0.163963	0.0826515	0.157754	0.0227754	0.176308	-0.00189752	0.159135	0.00189752	0.152771	0.275285	0.460089	-0.0226374	0.226223	0.0226374	0.219592	0.00613786	0.297708	-0.000510594	0.193306	0.000510594	0.18676	-0.021068	0.113232	0.021068	0.10815	FALSE
chr14	61328572	G	C	chr14_61328572_G_C	0.00418389	0.815972	0.00623443	0.82117	0.00744133	0.759018	5.87904e-05	0.810008	6.95043e-05	0.816018	0.311369	0.420543	0.00159984	0.715341	0.00209941	0.716325	0.00242236	0.552695	2.14463e-05	0.730287	2.41369e-05	0.731956	0.000968608	0.754557	0.00149896	0.757989	FALSE
chr14	61328960	T	C	chr14_61328960_T_C	0.0216942	0.48975	0.0236233	0.498978	0.0107351	0.54017	0.000300174	0.493787	0.000315285	0.504763	0.25152	0.489471	0.00539083	0.476354	0.00600015	0.484042	0.00274316	0.515285	7.82931e-05	0.479935	8.30661e-05	0.488831	0.00549089	0.392907	0.00600219	0.401611	FALSE
chr14	61329461	C	T	chr14_61329461_C_T	-0.0075393	0.757225	0.00877886	0.747666	0.0086842	0.673512	-7.42604e-05	0.754913	8.48482e-05	0.744691	0.135291	0.6743	-0.0012699	0.744839	0.00141345	0.736533	0.00123319	0.708078	-1.30258e-05	0.748327	1.4252e-05	0.739265	-0.0017562	0.674787	0.00212776	0.665879	FALSE
chr14	61329493	C	T	chr14_61329493_C_T	-0.00484206	0.715019	0.0103126	0.714724	0.0076048	0.752447	-3.85045e-05	0.757892	7.47041e-05	0.75754	0.130063	0.684298	-0.000903573	0.741194	0.00138302	0.741641	0.00101003	0.745328	-7.03701e-06	0.768224	1.02503e-05	0.767934	-0.00122108	0.655999	0.00227226	0.654496	FALSE
chr14	61329799	C	T	chr14_61329799_C_T	-0.044697	0.304958	0.044697	0.295575	0.0182417	0.258082	-0.000773663	0.284084	0.000773663	0.274292	0.0706115	0.808239	-0.00282514	0.603566	0.00282514	0.59039	0.00139362	0.686423	-5.1076e-05	0.515874	5.1076e-05	0.502352	-0.00840942	0.303145	0.00840942	0.293429	FALSE
chr14	61330677	A	G	chr14_61330677_A_G	0.0319567	0.343279	0.0376609	0.350633	0.0136985	0.408078	0.000559626	0.350247	0.000605056	0.35818	0.0797593	0.789423	0.00309035	0.573343	0.0034551	0.581912	0.00114455	0.720368	5.38259e-05	0.526711	5.67309e-05	0.536225	0.00741064	0.307926	0.00836337	0.314931	FALSE
chr14	61330683	G	A	chr14_61330683_G_A	-0.0865625	0.151766	0.0865625	0.145726	0.0241543	0.162812	-0.00225146	0.147155	0.00225146	0.141642	0.071461	0.807624	-0.00632751	0.463938	0.00632751	0.45264	0.00178749	0.623327	-0.000167363	0.352111	0.000167363	0.342057	-0.0162599	0.154443	0.0162599	0.147798	FALSE
chr14	61334362	C	T	chr14_61334362_C_T	-0.0309878	0.412767	0.0309878	0.40161	0.00909679	0.646156	-0.00028012	0.499286	0.00028012	0.485396	0.125471	0.696381	-0.00386585	0.559957	0.00386585	0.547507	0.00115524	0.71928	-3.51413e-05	0.588856	3.51413e-05	0.57532	-0.00740747	0.341129	0.00740747	0.331458	FALSE
chr14	61334622	C	T	chr14_61334622_C_T	0.00921934	0.723592	0.00949792	0.733804	0.00703147	0.797972	6.80154e-05	0.759838	7.00968e-05	0.771539	0.250626	0.493624	0.00218095	0.647634	0.00225502	0.656906	0.00176813	0.621866	1.6121e-05	0.689893	1.66745e-05	0.700118	0.00236912	0.624496	0.00244851	0.634338	FALSE
chr14	61344234	A	C	chr14_61344234_A_C	-0.221103	0.0383484	0.221103	0.0368606	0.0493054	0.0391966	-0.0117916	0.0357958	0.0117916	0.0346362	0.282482	0.455066	-0.0609226	0.0934122	0.0609226	0.0897293	0.0136353	0.125409	-0.00319227	0.0584131	0.00319227	0.0567095	-0.0553742	0.0252273	0.0553742	0.023448	FALSE
chr14	61344262	A	G	chr14_61344262_A_G	0.0984924	0.143617	0.108374	0.146896	0.0284466	0.119092	0.00305423	0.140679	0.00329671	0.141904	0.312562	0.422062	0.0324047	0.193788	0.0351819	0.196557	0.00889463	0.210033	0.00099419	0.160591	0.00106258	0.16189	0.0247932	0.101505	0.0273243	0.105042	FALSE
chr14	61344697	T	A	chr14_61344697_T_A	-0.0724789	0.196746	0.0724789	0.189802	0.0348503	0.0818293	-0.0028658	0.133384	0.0028658	0.128528	0.223397	0.530193	-0.0180218	0.282149	0.0180218	0.273946	0.00820002	0.233325	-0.000732034	0.185124	0.000732034	0.178293	-0.0187037	0.142856	0.0187037	0.136535	FALSE
chr14	61347951	C	T	chr14_61347951_C_T	-0.00707659	0.522568	0.0207011	0.520415	0.00866555	0.673474	-8.58598e-05	0.574941	0.000190451	0.572543	0.181338	0.595967	-0.00240617	0.563741	0.00400569	0.561282	0.00162105	0.645478	-2.59766e-05	0.592266	3.82484e-05	0.589589	-0.00176572	0.427459	0.00524318	0.426449	FALSE
chr14	61350815	A	G	chr14_61350815_A_G	0.0196277	0.5206	0.0196277	0.533688	0.0111815	0.517926	0.000224578	0.507028	0.000224578	0.522504	0.309222	0.424541	0.00633914	0.443937	0.00633914	0.455485	0.00357295	0.446532	7.3402e-05	0.447743	7.3402e-05	0.460715	0.00510504	0.414837	0.00510504	0.425687	FALSE
chr14	61351292	A	G	chr14_61351292_A_G	-0.0127025	0.640333	0.0139776	0.629414	0.0056389	0.909256	-6.91677e-05	0.7445	7.74855e-05	0.733012	0.258485	0.481011	-0.00338647	0.564164	0.00368879	0.554913	0.00145797	0.665585	-1.85432e-05	0.659324	2.05154e-05	0.649186	-0.00315194	0.531542	0.00355527	0.521548	FALSE
chr14	61355898	C	T	chr14_61355898_C_T	-0.0502708	0.278944	0.0502708	0.269557	0.0156043	0.324313	-0.000805527	0.28425	0.000805527	0.274495	0.47978	0.289451	-0.0231057	0.222364	0.0231057	0.215834	0.00742889	0.252057	-0.000369163	0.232845	0.000369163	0.225507	-0.012441	0.212638	0.012441	0.204385	FALSE
chr14	61357150	A	G	chr14_61357150_A_G	-0.00760045	0.76922	0.00779187	0.759051	0.00542102	0.917738	-4.06649e-05	0.834905	4.18212e-05	0.824698	0.233943	0.515645	-0.00193201	0.682603	0.00196941	0.672757	0.00129034	0.693417	-1.0689e-05	0.756058	1.09149e-05	0.745272	-0.00188482	0.68603	0.00194515	0.675513	FALSE
chr14	61357508	A	G	chr14_61357508_A_G	0.0431976	0.30363	0.0431976	0.313627	0.0137906	0.390444	0.000627728	0.318705	0.000627728	0.329681	0.21719	0.539756	0.00893831	0.375979	0.00893831	0.385502	0.00299018	0.487908	0.000129293	0.361368	0.000129293	0.372828	0.0109167	0.228903	0.0109167	0.237303	FALSE
chr14	61357577	T	C	chr14_61357577_T_C	0.0342807	0.347556	0.0386272	0.356086	0.0163235	0.3034	0.00059997	0.32245	0.000667809	0.32998	0.199206	0.566592	0.00630782	0.422378	0.00741371	0.429909	0.0032377	0.466757	0.00011054	0.377871	0.0001278	0.384922	0.00870318	0.262606	0.00984328	0.26953	FALSE
chr14	61357692	A	G	chr14_61357692_A_G	0.0241499	0.462026	0.0241499	0.473935	0.0103807	0.564444	0.000257096	0.492206	0.000257096	0.507006	0.173111	0.608296	0.00429824	0.526539	0.00429824	0.538498	0.00179046	0.616894	4.55231e-05	0.533345	4.55231e-05	0.546453	0.0060276	0.375287	0.0060276	0.386741	FALSE
chr14	61361403	A	G	chr14_61361403_A_G	-0.000151946	0.505489	0.0224935	0.506193	0.00935579	0.624687	7.45046e-05	0.543583	0.000229913	0.545108	0.16809	0.614475	0.000903999	0.55455	0.00408185	0.555285	0.00169565	0.642392	2.45616e-05	0.571329	4.62561e-05	0.573128	0.000230243	0.426961	0.00520666	0.427789	FALSE
chr14	61365192	A	G	chr14_61365192_A_G	0.012872	0.596946	0.0154445	0.606588	0.0127663	0.436924	0.000138237	0.552896	0.000180196	0.563622	0.0585071	0.837388	0.000927862	0.755974	0.00100782	0.765452	0.000702855	0.80433	9.97314e-06	0.720147	1.12773e-05	0.730721	0.00251203	0.574758	0.00287407	0.585518	FALSE
chr14	61367538	T	G	chr14_61367538_T_G	0.012501	0.594601	0.0166176	0.599563	0.00849501	0.682735	0.000132917	0.624919	0.000156091	0.631434	0.295714	0.441561	0.00540066	0.509783	0.00626967	0.513094	0.00263346	0.529833	5.59494e-05	0.549529	6.08914e-05	0.554593	0.00309319	0.495735	0.00414755	0.500021	FALSE
chr14	61367957	G	A	chr14_61367957_G_A	-0.00859048	0.773169	0.00872172	0.765257	0.0104095	0.562158	-8.65044e-05	0.762595	8.82609e-05	0.75284	0.182762	0.591898	-0.00156689	0.737474	0.00158483	0.728758	0.00187428	0.606137	-1.57812e-05	0.730388	1.60213e-05	0.720887	-0.00215475	0.688672	0.00218334	0.679896	FALSE
chr14	61369325	C	G	chr14_61369325_C_G	0.0160379	0.573145	0.0160379	0.58687	0.0108993	0.535059	0.000154079	0.578263	0.000154079	0.594452	0.160417	0.630361	0.00292646	0.591717	0.00292646	0.605405	0.00171207	0.632562	2.79279e-05	0.596789	2.79279e-05	0.611082	0.0042063	0.47079	0.0042063	0.483482	FALSE
chr14	61372660	G	A	chr14_61372660_G_A	0.00720621	0.773555	0.00720621	0.786832	0.00566597	0.892789	4.28912e-05	0.820666	4.28912e-05	0.834264	0.112436	0.72062	0.000845889	0.771847	0.000845889	0.785155	0.000648352	0.82067	5.08269e-06	0.812853	5.08269e-06	0.826062	0.00162281	0.70683	0.00162281	0.720006	FALSE
chr14	61372702	G	A	chr14_61372702_G_A	0.00692846	0.75557	0.00817262	0.763839	0.00801071	0.719859	3.9508e-05	0.798834	5.34314e-05	0.807041	0.118081	0.709258	0.000937251	0.76808	0.00108018	0.775318	0.000938653	0.75942	5.43228e-06	0.79476	7.03184e-06	0.802209	0.00157041	0.693156	0.00184353	0.701038	FALSE
chr14	61373093	G	A	chr14_61373093_G_A	0.032233	0.241979	0.0602255	0.24617	0.0266279	0.137835	0.00119897	0.195884	0.00166265	0.199524	0.211231	0.547166	0.00710771	0.334184	0.0129283	0.339287	0.00555555	0.3254	0.000253291	0.254612	0.000349706	0.2593	0.00806167	0.179513	0.0151532	0.182811	FALSE
chr14	61373199	G	A	chr14_61373199_G_A	-0.0219444	0.520185	0.0219444	0.507649	0.0126534	0.445187	-0.000292709	0.496826	0.000292709	0.482652	0.208457	0.552066	-0.00484001	0.523693	0.00484001	0.511477	0.00266417	0.5202	-6.47535e-05	0.503516	6.47535e-05	0.490394	-0.00576242	0.411227	0.00576242	0.399862	FALSE
chr14	61379592	T	C	chr14_61379592_T_C	0.044981	0.286787	0.044981	0.296446	0.0198333	0.235146	0.00102347	0.246576	0.00102347	0.256	0.146212	0.653374	0.00630321	0.445645	0.00630321	0.457347	0.00271364	0.52064	0.000143326	0.368262	0.000143326	0.379457	0.0104705	0.235343	0.0104705	0.243703	FALSE
chr14	61389142	A	G	chr14_61389142_A_G	0.00298182	0.672534	0.01243	0.674814	0.00542936	0.921741	1.24647e-05	0.768116	6.57845e-05	0.771383	0.560732	0.240083	0.00191482	0.450687	0.00747856	0.452038	0.00301976	0.483618	8.1285e-06	0.574099	3.91793e-05	0.575343	0.000676437	0.609572	0.00264859	0.612391	FALSE
chr14	61389275	A	G	chr14_61389275_A_G	0.0112245	0.650665	0.013507	0.660051	0.00867213	0.672315	7.49438e-05	0.682425	0.000101136	0.692635	0.44351	0.310618	0.0057824	0.471192	0.00662717	0.478878	0.00373125	0.427714	3.87471e-05	0.525634	4.84409e-05	0.534961	0.00276926	0.547378	0.00340124	0.557284	FALSE
chr14	61390608	G	T	chr14_61390608_G_T	0.00640133	0.554895	0.0194052	0.56136	0.00798221	0.724299	7.21133e-05	0.61325	0.000171645	0.620921	0.3574	0.378648	0.00205801	0.451502	0.00763697	0.457094	0.00288613	0.500852	2.45375e-05	0.51157	6.72387e-05	0.518597	0.00175143	0.449371	0.00494625	0.456472	FALSE
chr14	61396286	A	G	chr14_61396286_A_G	0.00685556	0.667643	0.0132769	0.66826	0.0112254	0.51419	0.000125078	0.638368	0.000179111	0.640951	0.0315909	0.904637	0.000679206	0.843524	0.000761639	0.844445	0.000434026	0.87555	1.10981e-05	0.811655	1.17978e-05	0.813935	0.00150849	0.692405	0.00211823	0.693406	FALSE
chr14	61397474	T	C	chr14_61397474_T_C	0.0078629	0.72859	0.0090854	0.73939	0.00459252	0.968519	3.97949e-05	0.819894	4.42784e-05	0.830102	0.115353	0.711234	0.000882562	0.753881	0.000962549	0.763287	0.000536943	0.843194	4.44422e-06	0.816494	4.73756e-06	0.826254	0.00162758	0.673955	0.00187846	0.684296	FALSE
chr14	61397802	A	G	chr14_61397802_A_G	0.0242446	0.0573994	0.167726	0.0571676	0.041177	0.0581034	0.00143075	0.0530011	0.00732945	0.0527069	0.137692	0.668714	-0.00275318	0.235328	0.020186	0.23429	0.00542556	0.338656	-9.11752e-05	0.140337	0.000848044	0.139704	0.000630389	0.0523418	0.0342585	0.0523493	FALSE
chr14	61403168	A	G	chr14_61403168_A_G	-0.00160852	0.728053	0.0091579	0.725156	0.00380494	0.992564	-8.10929e-06	0.852702	3.51716e-05	0.848664	0.643363	0.198541	-0.00135279	0.457258	0.00592184	0.455155	0.00245706	0.537162	-6.38696e-06	0.626486	2.27962e-05	0.623449	-0.000125443	0.688492	0.00181812	0.686342	FALSE
chr14	61403229	T	G	chr14_61403229_T_G	-0.0443082	0.307817	0.0443082	0.298133	0.00728722	0.775837	-0.000326091	0.451164	0.000326091	0.437361	0.697856	0.171256	-0.030488	0.176921	0.030488	0.171293	0.00507996	0.347088	-0.000224036	0.293614	0.000224036	0.284611	-0.0078743	0.318036	0.0078743	0.308236	FALSE
chr14	61403662	A	G	chr14_61403662_A_G	0.0523095	0.250088	0.0523095	0.258534	0.0153748	0.331434	0.000809747	0.265078	0.000809747	0.274543	0.793255	0.11567	0.0418362	0.128131	0.0418362	0.132848	0.0122074	0.14053	0.000647978	0.160946	0.000647978	0.167068	0.00591803	0.375354	0.00591803	0.386627	FALSE
chr14	61403731	A	T	chr14_61403731_A_T	-0.00599149	0.68672	0.0115769	0.677785	0.00499361	0.944197	-2.86181e-05	0.788004	6.08182e-05	0.779533	0.766292	0.132086	-0.00490908	0.39935	0.00903534	0.393496	0.0038434	0.42257	-2.40064e-05	0.544116	4.77945e-05	0.535063	-0.000597043	0.757199	0.00135605	0.748963	FALSE
chr14	61407007	C	T	chr14_61407007_C_T	0.0488378	0.224701	0.0732305	0.229281	0.0282128	0.128298	0.00224564	0.189792	0.00264667	0.193988	0.183745	0.589839	0.0091422	0.359389	0.0133191	0.364915	0.00524782	0.346941	0.000414983	0.265912	0.000483654	0.270615	0.0108309	0.176898	0.0175381	0.180884	FALSE
chr14	61416769	T	C	chr14_61416769_T_C	0.0101927	0.524937	0.0205769	0.531792	0.00916194	0.639488	0.000138567	0.55825	0.000210541	0.566368	0.45049	0.30523	0.00452624	0.412182	0.00901617	0.417424	0.00406085	0.407386	5.98717e-05	0.458461	9.09922e-05	0.464654	0.00250726	0.431599	0.0052543	0.437547	FALSE
chr14	61416825	C	A	chr14_61416825_C_A	-0.0227413	0.152451	0.0939781	0.152509	0.0156052	0.334251	-0.000449587	0.206548	0.0016351	0.207429	0.460714	0.299021	-0.011601	0.144908	0.0433489	0.145154	0.00718372	0.260839	-0.000226648	0.177543	0.000756015	0.178429	-0.00405386	0.10821	0.0237531	0.108547	FALSE
chr14	61417047	T	C	chr14_61417047_T_C	0.0238975	0.453075	0.0238975	0.466244	0.0105209	0.553245	0.000255995	0.465356	0.000255995	0.480892	0.457129	0.301201	0.0109455	0.328984	0.0109455	0.338026	0.00481726	0.361727	0.000117496	0.361095	0.000117496	0.372194	0.00608794	0.353871	0.00608794	0.364916	FALSE
chr14	61419139	G	A	chr14_61419139_G_A	-0.000761839	0.923038	0.00241066	0.925246	0.00752951	0.75895	-7.3881e-06	0.921848	1.85952e-05	0.923526	0.16651	0.619555	-7.57244e-05	0.857612	0.000411738	0.858918	0.0012608	0.697105	-8.952e-07	0.865165	3.1759e-06	0.866632	-0.000150849	0.872045	0.00059228	0.874155	FALSE
chr14	61419546	A	C	chr14_61419546_A_C	0.179583	0.0492416	0.179583	0.0514784	0.0604163	0.0234365	0.0115436	0.0330017	0.0115436	0.0342565	0.156948	0.635523	0.0318713	0.177345	0.0318713	0.183168	0.0100625	0.19033	0.00213682	0.0837914	0.00213682	0.086419	0.041909	0.0372038	0.041909	0.0395345	FALSE
chr14	61419688	A	G	chr14_61419688_A_G	0.00233144	0.748966	0.00910102	0.747708	0.00820446	0.707648	1.54155e-05	0.761768	7.56086e-05	0.760646	0.0756054	0.797605	0.000697288	0.799245	0.00105113	0.798439	0.00061599	0.826717	5.43181e-06	0.810456	8.59641e-06	0.80957	0.000698668	0.70327	0.00191498	0.701512	FALSE
chr14	61419725	A	G	chr14_61419725_A_G	0.0344236	0.359255	0.0344236	0.369742	0.0203336	0.220387	0.000778447	0.28587	0.000778447	0.296234	0.0795147	0.789089	0.00306024	0.590213	0.00306024	0.602921	0.00169474	0.644976	7.02834e-05	0.483491	7.02834e-05	0.495853	0.00695333	0.340228	0.00695333	0.350183	FALSE
chr14	61420019	T	C	chr14_61420019_T_C	0.0277131	0.444066	0.0277131	0.456256	0.0130916	0.422903	0.00041072	0.423276	0.00041072	0.436393	0.0899185	0.766462	0.00371255	0.613685	0.00371255	0.625639	0.00128833	0.714973	6.02915e-05	0.575057	6.02915e-05	0.58875	0.00570685	0.413	0.00570685	0.424639	FALSE
chr14	61420187	G	A	chr14_61420187_G_A	-0.0139223	0.653609	0.0139223	0.641163	0.00750309	0.760973	-0.000117539	0.696067	0.000117539	0.682011	0.0841498	0.779057	-0.00127429	0.759002	0.00127429	0.746024	0.00066165	0.821174	-1.09001e-05	0.776961	1.09001e-05	0.763586	-0.00285342	0.611796	0.00285342	0.5993	FALSE
chr14	61421846	C	T	chr14_61421846_C_T	0.00173321	0.860208	0.00423672	0.865421	0.00495663	0.947418	7.86002e-06	0.900841	2.13224e-05	0.905993	0.0185957	0.937795	4.16605e-05	0.942556	8.13336e-05	0.947803	8.83935e-05	0.963636	1.82154e-07	0.956104	3.95493e-07	0.961679	0.000188958	0.8914	0.000465249	0.896199	FALSE
chr14	61422379	A	G	chr14_61422379_A_G	0.0277458	0.428001	0.0279661	0.43769	0.0116849	0.4905	0.000336041	0.45105	0.000338638	0.462295	0.0369992	0.891209	0.00127163	0.752427	0.00127773	0.761816	0.000449923	0.867257	1.60702e-05	0.720174	1.6142e-05	0.730328	0.00411579	0.490659	0.00414119	0.500605	FALSE
chr14	61427673	A	G	chr14_61427673_A_G	-0.00172297	0.894443	0.00353091	0.88742	0.00471109	0.966594	-5.98277e-06	0.932566	1.68893e-05	0.925509	0.0296219	0.908102	-4.6923e-05	0.947319	9.6645e-05	0.940075	0.000138576	0.947034	-1.59581e-07	0.963404	4.59535e-07	0.956652	-0.000238182	0.905619	0.000450958	0.898276	FALSE
chr14	61428550	C	T	chr14_61428550_C_T	0.0516017	0.288933	0.0537476	0.296925	0.0157389	0.326258	0.00091708	0.299274	0.000938059	0.307297	0.281026	0.45373	0.0142575	0.322301	0.0149557	0.328811	0.00426944	0.393971	0.00024966	0.311613	0.000256485	0.318431	0.0123807	0.220542	0.0130413	0.227598	FALSE
chr14	61433733	G	A	chr14_61433733_G_A	-0.0143526	0.625576	0.0156734	0.615883	0.0125512	0.465813	-0.000278337	0.576533	0.000292787	0.567134	0.235291	0.511787	-0.00308875	0.590383	0.00347463	0.582507	0.0028656	0.507274	-5.97587e-05	0.561413	6.39804e-05	0.552311	-0.00370453	0.525342	0.00403481	0.515461	FALSE
chr14	61444439	T	C	chr14_61444439_T_C	0.264827	0.0283869	0.264827	0.0296579	0.0249593	0.166548	0.00793069	0.058346	0.00793069	0.0604612	0.665576	0.184641	0.183447	0.021634	0.183447	0.0217821	0.0168912	0.0955019	0.00557369	0.0425547	0.00557369	0.0439532	0.0481716	0.0301272	0.0481716	0.0323356	TRUE
chr14	61452425	C	T	chr14_61452425_C_T	-0.0215164	0.523558	0.0215164	0.509566	0.00861117	0.678241	-0.00020143	0.571634	0.00020143	0.556132	0.771448	0.124242	-0.0159501	0.282664	0.0159501	0.275197	0.0065499	0.281869	-0.000146183	0.363566	0.000146183	0.353082	-0.00315988	0.588799	0.00315988	0.575594	FALSE
chr14	61452498	C	T	chr14_61452498_C_T	-0.0258708	0.482785	0.0258708	0.47134	0.00970252	0.604343	-0.000263025	0.536548	0.000263025	0.521664	0.793053	0.109935	-0.0203661	0.273537	0.0203661	0.266565	0.00781315	0.242537	-0.000211668	0.348548	0.000211668	0.338146	-0.00296775	0.598663	0.00296775	0.584996	FALSE
chr14	61452878	G	A	chr14_61452878_G_A	-0.00963222	0.67385	0.0124315	0.667182	0.0130133	0.440151	-0.000145254	0.611112	0.000174503	0.603456	0.786366	0.110819	-0.00714059	0.395319	0.00944923	0.392244	0.0103958	0.180714	-0.000112493	0.396543	0.000136585	0.392696	-0.00142909	0.724953	0.00169903	0.719611	FALSE
chr14	61452984	A	C	chr14_61452984_A_C	-0.00137092	0.718463	0.00966569	0.715804	0.00879535	0.665308	-1.13123e-06	0.708107	8.43868e-05	0.706572	0.761332	0.127669	-0.00122945	0.411763	0.00747392	0.41005	0.00661256	0.280198	-2.37582e-06	0.463683	6.45883e-05	0.462359	-0.000123855	0.774569	0.00119409	0.772223	FALSE
chr14	61461262	G	T	chr14_61461262_G_T	0.0657173	0.193081	0.0657173	0.201101	0.0177322	0.29147	0.00137964	0.210738	0.00137964	0.218356	0.391113	0.34816	0.0261084	0.192032	0.0261084	0.198287	0.00695894	0.272353	0.000547359	0.194733	0.000547359	0.20231	0.0170967	0.1368	0.0170967	0.14318	FALSE
chr14	61461566	G	C	chr14_61461566_G_C	-0.00988353	0.526294	0.0216655	0.522163	0.00706092	0.794289	-8.21294e-05	0.620369	0.00016286	0.615504	0.631149	0.205523	-0.00605937	0.347617	0.0134751	0.345374	0.00447571	0.381755	-5.07292e-05	0.448437	0.000101545	0.444742	-0.00204678	0.489697	0.00446036	0.486307	FALSE
chr14	61461588	T	C	chr14_61461588_T_C	-0.00889776	0.602513	0.0176484	0.600064	0.0125493	0.446748	-9.7424e-05	0.568108	0.000240637	0.566723	0.647762	0.197548	-0.00570872	0.388058	0.0113268	0.386159	0.00813836	0.232282	-6.25978e-05	0.396907	0.000154344	0.394818	-0.00171015	0.573406	0.00342506	0.57012	FALSE
chr14	61462136	G	A	chr14_61462136_G_A	-0.0668175	0.208696	0.0668175	0.201218	0.0193985	0.230667	-0.00132881	0.208287	0.00132881	0.200444	0.71021	0.165982	-0.0474064	0.118995	0.0474064	0.114975	0.0137267	0.119026	-0.000940531	0.136131	0.000940531	0.130956	-0.0113232	0.234711	0.0113232	0.22606	FALSE
chr14	61462241	G	T	chr14_61462241_G_T	0.0101453	0.688577	0.0101453	0.702402	0.00924137	0.633187	8.5432e-05	0.685253	8.5432e-05	0.700749	0.668855	0.186164	0.00686795	0.418166	0.00686795	0.428778	0.00612796	0.301319	5.73983e-05	0.464218	5.73983e-05	0.477321	0.00182924	0.673114	0.00182924	0.686658	FALSE
chr14	61473011	C	T	chr14_61473011_C_T	0.024385	0.423653	0.0310463	0.428812	0.0283495	0.120011	0.000716707	0.289177	0.000924622	0.292631	0.550422	0.244531	0.0151299	0.284558	0.01854	0.288225	0.0157365	0.0999701	0.000447803	0.215182	0.000554855	0.217612	0.00497801	0.362672	0.00673103	0.367058	FALSE
chr14	61477041	T	G	chr14_61477041_T_G	-0.11022	0.135581	0.11022	0.130699	0.0168407	0.292702	-0.0019144	0.183706	0.0019144	0.176601	0.882348	0.0448127	-0.099788	0.0598955	0.099788	0.0585878	0.0148538	0.106789	-0.00173369	0.103797	0.00173369	0.0999726	-0.00546866	0.417345	0.00546866	0.406731	FALSE
chr14	61477457	C	T	chr14_61477457_C_T	-0.00608229	0.715501	0.0103221	0.709745	0.00890735	0.657217	-5.87078e-05	0.708693	9.45447e-05	0.702566	0.696194	0.168115	-0.00435612	0.430679	0.00716879	0.428113	0.00615758	0.297827	-4.10017e-05	0.477164	6.49016e-05	0.473426	-0.000974959	0.703556	0.00179431	0.698869	FALSE
chr14	61479023	G	A	chr14_61479023_G_A	0.166887	0.0584382	0.166887	0.0613738	0.040021	0.0639559	0.00788897	0.0546908	0.00788897	0.0568843	0.426646	0.323398	0.0723134	0.073852	0.0723134	0.076912	0.0173504	0.0900616	0.003443	0.0578408	0.003443	0.0601111	0.0430554	0.0369976	0.0430554	0.03941	FALSE
chr14	61479236	A	C	chr14_61479236_A_C	0.0160644	0.350034	0.0505111	0.351983	0.0143466	0.37174	0.000170559	0.384728	0.000852862	0.387671	0.413051	0.333981	0.00944951	0.307326	0.0241301	0.30966	0.0060127	0.308757	0.000114528	0.332689	0.000405374	0.335079	0.00389666	0.285056	0.0123632	0.286011	FALSE
chr14	61491326	T	C	chr14_61491326_T_C	0.0177486	0.56855	0.0178137	0.580425	0.0145982	0.368324	0.000300695	0.507771	0.000301487	0.519514	0.0215079	0.929468	0.000399146	0.858928	0.000401235	0.869805	0.000329126	0.895036	7.20407e-06	0.806761	7.22946e-06	0.817399	0.00204837	0.663752	0.00205789	0.675512	FALSE
chr14	61491330	G	A	chr14_61491330_G_A	-0.0329157	0.384251	0.0329157	0.372884	0.0159722	0.312579	-0.000515445	0.351174	0.000515445	0.339541	0.0195992	0.935173	-0.000682238	0.81615	0.000682238	0.803059	0.000316716	0.897636	-1.0749e-05	0.74727	1.0749e-05	0.732247	-0.00356479	0.537977	0.00356479	0.52449	FALSE
chr14	61491507	T	C	chr14_61491507_T_C	-0.00897499	0.648905	0.0133731	0.640336	0.00616445	0.864059	-6.90389e-05	0.728685	8.79018e-05	0.718682	0.0300776	0.907073	-0.000223364	0.866918	0.000373863	0.858257	0.000182631	0.934242	-1.75204e-06	0.888159	2.3975e-06	0.879604	-0.0010607	0.700474	0.0017816	0.692873	FALSE
chr14	61492162	T	C	chr14_61492162_T_C	-0.00639474	0.553642	0.0200804	0.554655	0.00697136	0.797372	-7.44739e-05	0.633211	0.000158571	0.633259	0.477285	0.290066	-0.00276822	0.408505	0.00944576	0.409735	0.00332545	0.460496	-3.35176e-05	0.495658	7.42771e-05	0.496589	-0.00132588	0.46576	0.00486368	0.466551	FALSE
chr14	61492461	T	C	chr14_61492461_T_C	-0.0226356	0.479896	0.0261687	0.473633	0.022243	0.192863	-0.000611006	0.378474	0.000662173	0.371978	0.668636	0.187617	-0.015328	0.299913	0.0176676	0.297141	0.0149157	0.109006	-0.00041677	0.256968	0.000450835	0.253276	-0.00431904	0.474705	0.00489067	0.467798	FALSE
chr14	61492582	C	T	chr14_61492582_C_T	-0.0541375	0.255029	0.0541375	0.246294	0.0105815	0.552484	-0.000592637	0.337222	0.000592637	0.326355	0.691184	0.175946	-0.0373564	0.149741	0.0373564	0.144548	0.00735418	0.253654	-0.000411559	0.222021	0.000411559	0.2144	-0.00945901	0.271143	0.00945901	0.262791	FALSE
chr14	61492664	C	T	chr14_61492664_C_T	-0.437262	0.00903078	0.437262	0.00851578	0.0784166	0.0112087	-0.0353911	0.00906006	0.0353911	0.00855162	0.693042	0.174943	-0.303325	0.00682308	0.303325	0.00659256	0.0537719	0.00758535	-0.0242526	0.00658659	0.0242526	0.0062741	-0.0834654	0.0110854	0.0834654	0.0100973	TRUE
chr14	61493221	T	C	chr14_61493221_T_C	0.245039	0.0271237	0.245039	0.028543	0.0450197	0.0466542	0.0115993	0.031185	0.0115993	0.0321447	0.405613	0.337608	0.100357	0.0442575	0.100357	0.0459507	0.0184143	0.0777463	0.00481327	0.0370097	0.00481327	0.0378627	0.0630151	0.0160644	0.0630151	0.0175527	TRUE
chr14	61502831	G	C	chr14_61502831_G_C	-0.0328414	0.402864	0.0328414	0.391012	0.0140637	0.384973	-0.000498427	0.390129	0.000498427	0.377187	0.38861	0.350139	-0.0134408	0.329954	0.0134408	0.32119	0.00553688	0.326511	-0.000206203	0.33156	0.000206203	0.321389	-0.00837449	0.310213	0.00837449	0.299906	FALSE
chr14	61503039	G	A	chr14_61503039_G_A	-0.0510032	0.261218	0.0510032	0.252784	0.0194356	0.23521	-0.000999858	0.237732	0.000999858	0.229382	0.526675	0.25799	-0.0269621	0.191147	0.0269621	0.185523	0.0103528	0.176704	-0.000534362	0.185905	0.000534362	0.179764	-0.0121473	0.205561	0.0121473	0.198458	FALSE
chr14	61503354	C	A	chr14_61503354_C_A	0.0219541	0.406187	0.0336119	0.410801	0.0127472	0.439042	0.000308732	0.440468	0.000433823	0.444008	0.605042	0.213341	0.0128358	0.276299	0.0192342	0.278505	0.00788024	0.238982	0.000179678	0.311482	0.000248311	0.314867	0.00540674	0.348346	0.0081887	0.352429	FALSE
chr14	61503479	A	G	chr14_61503479_A_G	0.00440905	0.565392	0.0188909	0.564295	0.011588	0.502221	0.000134916	0.545554	0.000282291	0.543699	0.577566	0.228262	0.00231617	0.378367	0.0103386	0.376962	0.00662121	0.280557	7.03363e-05	0.394803	0.000152744	0.392736	0.00105277	0.501498	0.00439684	0.500772	FALSE
chr14	61503574	G	T	chr14_61503574_G_T	0.0149271	0.590879	0.0149271	0.604383	0.00972607	0.60404	0.000135255	0.59547	0.000135255	0.61191	0.545548	0.245964	0.00780752	0.391022	0.00780752	0.401173	0.00533467	0.338302	7.16179e-05	0.430551	7.16179e-05	0.442748	0.0036029	0.505914	0.0036029	0.518798	FALSE
chr14	61503824	C	A	chr14_61503824_C_A	-0.00425237	0.791049	0.00716317	0.786958	0.00732677	0.757122	-5.01868e-05	0.793618	6.271e-05	0.787696	0.40312	0.338443	-0.00168847	0.612936	0.00275693	0.608871	0.00292522	0.499362	-1.95361e-05	0.654537	2.41792e-05	0.648386	-0.00106229	0.703212	0.00179272	0.699058	FALSE
chr14	61505232	G	C	chr14_61505232_G_C	0.00271657	0.705906	0.0103652	0.708996	0.00643755	0.842365	2.90678e-05	0.7583	6.78403e-05	0.762356	0.548905	0.24895	0.00123613	0.474712	0.00557524	0.477582	0.00341348	0.452389	1.32744e-05	0.564708	3.52724e-05	0.567642	0.000538292	0.636596	0.00231354	0.639104	FALSE
chr14	61510780	C	A	chr14_61510780_C_A	-0.00288861	0.874363	0.00429227	0.865655	0.0095957	0.611221	-2.16205e-05	0.840614	4.00607e-05	0.832267	0.120523	0.706647	-0.000328395	0.836335	0.000532034	0.828125	0.00118254	0.712614	-2.35601e-06	0.821784	5.03126e-06	0.814192	-0.000528764	0.819102	0.000951141	0.810953	FALSE
chr14	61511560	C	T	chr14_61511560_C_T	-0.00438694	0.59766	0.0160089	0.59727	0.00878934	0.665083	-5.89336e-05	0.618526	0.000156072	0.618592	0.328315	0.405178	-0.00164368	0.486962	0.00563936	0.488132	0.00299635	0.497362	-2.12776e-05	0.523962	5.59916e-05	0.524886	-0.00101624	0.489533	0.00407768	0.490492	FALSE
chr14	61511651	A	G	chr14_61511651_A_G	0.0106561	0.484827	0.0233631	0.491176	0.0083185	0.69932	8.83593e-05	0.559261	0.000201996	0.567042	0.365675	0.370496	0.00386352	0.405634	0.00884832	0.410983	0.00312319	0.48333	3.34842e-05	0.470672	7.80625e-05	0.477442	0.0028439	0.387847	0.00600378	0.392626	FALSE
chr14	61511736	G	A	chr14_61511736_G_A	-0.079857	0.113928	0.112316	0.111156	0.0230454	0.172822	-0.00184944	0.127108	0.00270449	0.124236	0.400646	0.341932	-0.0315422	0.128354	0.0464275	0.125904	0.00939659	0.198446	-0.000740281	0.126518	0.0011324	0.124075	-0.0198422	0.0756601	0.0287915	0.0732311	FALSE
chr14	61512002	A	G	chr14_61512002_A_G	0.0301498	0.389594	0.0301498	0.401326	0.010727	0.541949	0.000336645	0.420408	0.000336645	0.434375	0.380488	0.356237	0.0115795	0.322903	0.0115795	0.331454	0.00412257	0.405792	0.000130931	0.354512	0.000130931	0.365558	0.00776156	0.294092	0.00776156	0.304266	FALSE
chr14	61517189	T	G	chr14_61517189_T_G	0.398823	0.00976565	0.398823	0.0103622	0.0722996	0.0138383	0.0293584	0.01014	0.0293584	0.0107538	0.13007	0.688179	0.0531131	0.0991973	0.0531131	0.102785	0.00954881	0.194234	0.00397737	0.0421844	0.00397737	0.0439298	0.0832018	0.00900594	0.0832018	0.00992212	TRUE
chr14	61517225	A	G	chr14_61517225_A_G	0.206231	0.0363032	0.206231	0.0381245	0.0443452	0.0483557	0.00950212	0.0372013	0.00950212	0.0383325	0.0923226	0.764737	0.020116	0.235734	0.020116	0.242569	0.00439921	0.397036	0.000997716	0.131361	0.000997716	0.135835	0.0413722	0.0354402	0.0413722	0.0378524	FALSE
chr14	61517237	C	T	chr14_61517237_C_T	-0.049505	0.296333	0.049505	0.287208	0.0117893	0.48123	-0.000650151	0.348454	0.000650151	0.338479	0.0501707	0.858884	-0.00226305	0.655981	0.00226305	0.643345	0.00058878	0.831152	-2.90477e-05	0.621568	2.90477e-05	0.60716	-0.00763453	0.332415	0.00763453	0.32255	FALSE
chr14	61517369	A	G	chr14_61517369_A_G	0.0444547	0.289747	0.0444547	0.299665	0.0125827	0.443777	0.000565776	0.326613	0.000565776	0.338001	0.0591168	0.838166	0.00257336	0.603895	0.00257336	0.616877	0.000714176	0.803881	3.08541e-05	0.570246	3.08541e-05	0.584364	0.00796799	0.296321	0.00796799	0.306515	FALSE
chr14	61517675	A	G	chr14_61517675_A_G	0.0178615	0.560739	0.0178615	0.574955	0.0104504	0.559693	0.000188172	0.564356	0.000188172	0.579843	0.0439256	0.873167	0.00101252	0.768462	0.00101252	0.781795	0.000457255	0.860822	1.07304e-05	0.748601	1.07304e-05	0.763239	0.00308843	0.565198	0.00308843	0.578654	FALSE
chr14	61517681	T	C	chr14_61517681_T_C	0.0379094	0.365617	0.0379094	0.377084	0.0204937	0.214834	0.00080461	0.296495	0.00080461	0.307613	0.0466138	0.866583	0.00179463	0.683987	0.00179463	0.698157	0.000865914	0.771717	3.61411e-05	0.581706	3.61411e-05	0.596072	0.00595455	0.402916	0.00595455	0.414376	FALSE
chr14	61517966	A	G	chr14_61517966_A_G	-0.0235913	0.523006	0.0235913	0.510782	0.00895591	0.65429	-0.000230091	0.579323	0.000230091	0.564534	0.0546041	0.845077	-0.00152682	0.746897	0.00152682	0.733415	0.000470432	0.857673	-1.37438e-05	0.752967	1.37438e-05	0.738044	-0.00405862	0.522967	0.00405862	0.510989	FALSE
chr14	61518019	T	A	chr14_61518019_T_A	-0.0887066	0.148308	0.0942194	0.143889	0.0258906	0.151164	-0.00283359	0.140578	0.00289963	0.137739	0.0601712	0.831917	-0.00760709	0.497337	0.00785197	0.49053	0.00186931	0.6475	-0.000276849	0.381314	0.000279782	0.374092	-0.0151738	0.188113	0.0162059	0.182921	FALSE
chr14	61518317	A	G	chr14_61518317_A_G	0.051872	0.230365	0.0625571	0.235707	0.016678	0.309671	0.00102337	0.250199	0.00111605	0.256312	0.143629	0.661002	0.0097906	0.394939	0.011243	0.400821	0.00208954	0.586586	0.000152654	0.373842	0.000165252	0.380365	0.0118027	0.191593	0.014175	0.196124	FALSE
chr14	61525094	C	G	chr14_61525094_C_G	7.67454e-05	0.886484	0.00341784	0.889113	0.00429847	0.975465	-3.31017e-06	0.929519	1.61682e-05	0.931641	0.11924	0.706839	-1.04471e-05	0.856856	0.000431839	0.858542	0.000523127	0.846714	-5.37601e-07	0.898792	2.08378e-06	0.901169	7.93941e-05	0.835132	0.000806644	0.83833	FALSE
chr14	61525116	T	C	chr14_61525116_T_C	0.0843685	0.144081	0.0843685	0.150327	0.0337149	0.0848654	0.00293407	0.108186	0.00293407	0.112288	0.142028	0.663269	0.0118245	0.320332	0.0118245	0.329216	0.00478605	0.361779	0.000411442	0.206239	0.000411442	0.213952	0.0199692	0.111096	0.0199692	0.116896	FALSE
chr14	61525256	T	A	chr14_61525256_T_A	-0.000702497	0.905044	0.00306469	0.903216	0.00534108	0.930246	-2.38826e-06	0.929699	1.59477e-05	0.928432	0.113338	0.719218	-9.92655e-05	0.880013	0.000331214	0.878311	0.000605346	0.827424	-3.89816e-07	0.906887	1.71996e-06	0.904925	-0.000190546	0.853599	0.000720898	0.851568	FALSE
chr14	61525314	C	T	chr14_61525314_C_T	-0.043486	0.308124	0.043486	0.298672	0.0144002	0.366096	-0.00063145	0.316361	0.00063145	0.30569	0.11222	0.7217	-0.00493423	0.502433	0.00493423	0.489788	0.0016179	0.641083	-7.17026e-05	0.46164	7.17026e-05	0.448565	-0.00982263	0.254698	0.00982263	0.246267	FALSE
chr14	61525509	C	T	chr14_61525509_C_T	-0.127368	0.0923307	0.127368	0.0884732	0.029211	0.114946	-0.00395656	0.0941564	0.00395656	0.0906437	0.145226	0.658317	-0.0187802	0.258786	0.0187802	0.251914	0.00420488	0.398907	-0.00058037	0.188174	0.00058037	0.182109	-0.0297172	0.0701882	0.0297172	0.0666453	FALSE
chr14	61525682	A	G	chr14_61525682_A_G	-0.00409198	0.714429	0.0102294	0.711126	0.00930324	0.631391	-2.75803e-05	0.710952	9.64671e-05	0.708206	0.181468	0.594983	-0.00092743	0.683777	0.00200941	0.6808	0.00168624	0.631905	-6.69922e-06	0.687669	1.88485e-05	0.685305	-0.000859044	0.626866	0.0025422	0.624259	FALSE
chr14	61526555	G	C	chr14_61526555_G_C	0.00111909	0.887737	0.00351789	0.888819	0.00651528	0.837957	6.29883e-06	0.897766	2.44308e-05	0.899373	0.138378	0.669208	0.000145605	0.83978	0.000489651	0.841485	0.000903178	0.764236	8.56003e-07	0.85857	3.42289e-06	0.859825	0.000208012	0.830929	0.000836813	0.832246	FALSE
chr14	61528705	C	T	chr14_61528705_C_T	-0.0256217	0.47522	0.0256217	0.462985	0.017383	0.288318	-0.000392314	0.430842	0.000392314	0.418008	0.449281	0.307867	-0.0118554	0.360149	0.0118554	0.351074	0.00793714	0.24221	-0.000183331	0.342787	0.000183331	0.332141	-0.00656271	0.375122	0.00656271	0.364343	FALSE
chr14	61528742	T	G	chr14_61528742_T_G	-0.0310767	0.409527	0.032813	0.401921	0.0131746	0.423779	-0.000487514	0.407216	0.000503793	0.398699	0.450809	0.306775	-0.0134847	0.323265	0.0142853	0.31675	0.00579809	0.31373	-0.000207728	0.333974	0.000215234	0.326679	-0.00798387	0.319224	0.00845388	0.31217	FALSE
chr14	61528955	C	T	chr14_61528955_C_T	0.0888596	0.0512786	0.192538	0.0523513	0.0357364	0.075519	0.00365412	0.0560353	0.00737393	0.057339	0.502704	0.273608	0.0476065	0.0537851	0.100191	0.0546261	0.0180952	0.0786481	0.00198325	0.0518733	0.00386991	0.0526735	0.0196103	0.0342289	0.0469441	0.0355812	FALSE
chr14	61534000	G	C	chr14_61534000_G_C	0.0816557	0.159825	0.0816557	0.166314	0.0215057	0.206011	0.00201668	0.162715	0.00201668	0.169042	0.270538	0.466734	0.0221506	0.221623	0.0221506	0.227791	0.00585914	0.318486	0.000547835	0.195208	0.000547835	0.201997	0.020517	0.111453	0.020517	0.116728	FALSE
chr14	61537891	C	G	chr14_61537891_C_G	-0.000705198	0.646962	0.0138008	0.647734	0.0100666	0.581043	-3.50484e-05	0.663397	0.000127215	0.664155	0.506648	0.271626	7.42672e-06	0.461296	0.00713836	0.463279	0.0051156	0.349794	-1.52094e-05	0.499064	6.50754e-05	0.501107	-0.000141321	0.566594	0.00319323	0.568316	FALSE
chr14	61537943	G	A	chr14_61537943_G_A	-0.00957226	0.625868	0.0151904	0.621661	0.0126659	0.445236	-7.7643e-05	0.585904	0.000176574	0.581171	0.495838	0.277785	-0.0039983	0.451127	0.00723255	0.447367	0.00636635	0.293886	-2.88153e-05	0.447511	8.588e-05	0.443876	-0.00274545	0.522134	0.00397447	0.516948	FALSE
chr14	61541154	G	A	chr14_61541154_G_A	-0.0454932	0.299791	0.0454932	0.290451	0.0109126	0.530449	-0.000521967	0.361815	0.000521967	0.349889	0.332359	0.399527	-0.0159124	0.288093	0.0159124	0.280867	0.00371285	0.434237	-0.000185432	0.333541	0.000185432	0.323476	-0.0114439	0.224052	0.0114439	0.21649	FALSE
chr14	61544081	C	T	chr14_61544081_C_T	0.0164528	0.419231	0.0300382	0.422671	0.00976801	0.599306	0.000167487	0.468	0.000308362	0.472111	0.0347111	0.895144	0.000473175	0.751998	0.00106692	0.755654	0.000334453	0.890941	4.56612e-06	0.737255	1.08181e-05	0.740983	0.00224844	0.477189	0.00436985	0.480313	FALSE
chr14	61544143	A	G	chr14_61544143_A_G	0.0221634	0.493222	0.0230242	0.502275	0.013604	0.408787	0.000241153	0.494589	0.000260933	0.505748	0.0381393	0.886801	0.000888637	0.773363	0.000904096	0.781263	0.000481797	0.854216	9.9928e-06	0.739443	1.0348e-05	0.749043	0.00354574	0.521705	0.00361561	0.531552	FALSE
chr14	61546151	T	C	chr14_61546151_T_C	0.0284951	0.404535	0.0308924	0.412866	0.0112483	0.512084	0.000354459	0.433706	0.000378206	0.443985	0.133233	0.680811	0.00312705	0.557302	0.00368245	0.564935	0.00143999	0.672446	3.88907e-05	0.543383	4.43925e-05	0.553055	0.00662782	0.345873	0.0072725	0.35431	FALSE
chr14	61551574	G	A	chr14_61551574_G_A	-0.00221149	0.529336	0.0196851	0.52659	0.00740787	0.76605	-4.10763e-05	0.602089	0.000152311	0.599173	0.215417	0.541503	-0.000556138	0.525581	0.00413586	0.52327	0.00158285	0.645905	-8.95235e-06	0.582667	3.17395e-05	0.579568	-0.000450958	0.429472	0.00492561	0.427867	FALSE
chr14	61552342	G	C	chr14_61552342_G_C	-0.00672149	0.680156	0.011776	0.672163	0.00674923	0.808475	-5.62159e-05	0.724542	8.8644e-05	0.715522	0.17037	0.612462	-0.00121116	0.674508	0.00178959	0.667024	0.00106717	0.731719	-9.32109e-06	0.718812	1.30321e-05	0.710766	-0.00161805	0.591098	0.00281214	0.583908	FALSE
chr14	61552855	T	C	chr14_61552855_T_C	-0.0221915	0.50723	0.0221915	0.494588	0.0171235	0.283737	-0.000375086	0.420855	0.000375086	0.407384	0.240023	0.505289	-0.00560209	0.486141	0.00560209	0.474722	0.00410093	0.403982	-9.40952e-05	0.426064	9.40952e-05	0.413738	-0.00571796	0.400515	0.00571796	0.389372	FALSE
chr14	61562754	T	C	chr14_61562754_T_C	0.0566051	0.23159	0.0566051	0.240081	0.0170841	0.283055	0.00100595	0.234331	0.00100595	0.243589	0.31361	0.420874	0.0171274	0.260752	0.0171274	0.267816	0.00536262	0.336334	0.000304725	0.244996	0.000304725	0.253562	0.014753	0.162729	0.014753	0.169675	FALSE
chr14	61568390	G	T	chr14_61568390_G_T	-0.101371	0.147751	0.101371	0.141833	0.0251996	0.158969	-0.003313	0.145501	0.003313	0.140238	0.601496	0.220356	-0.0583075	0.109407	0.0583075	0.105475	0.014748	0.111405	-0.00184917	0.111074	0.00184917	0.10713	-0.0231577	0.123771	0.0231577	0.118108	FALSE
chr14	61568682	G	T	chr14_61568682_G_T	0.058498	0.21644	0.058498	0.224705	0.0191387	0.238251	0.0011498	0.208638	0.0011498	0.216735	0.76299	0.134256	0.0441647	0.116675	0.0441647	0.121086	0.0144756	0.110914	0.000860029	0.131085	0.000860029	0.136483	0.0079664	0.296543	0.0079664	0.307302	FALSE
chr14	61569065	C	T	chr14_61569065_C_T	0.00925451	0.72582	0.00967011	0.7343	0.00520582	0.922498	5.9343e-05	0.799197	6.07032e-05	0.807868	0.769012	0.127812	0.00714171	0.468245	0.00741955	0.476261	0.00404045	0.408921	4.56423e-05	0.582541	4.65517e-05	0.592942	0.00109723	0.780056	0.00120838	0.788523	FALSE
chr14	61569365	G	T	chr14_61569365_G_T	0.0358328	0.382412	0.0371693	0.390464	0.0228188	0.18098	0.000979297	0.310478	0.000996151	0.317631	0.743791	0.143008	0.0283113	0.229526	0.0291647	0.235355	0.0173021	0.0869145	0.000772789	0.206233	0.000783552	0.210694	0.00394112	0.490095	0.00418883	0.498545	FALSE
chr14	61569425	C	T	chr14_61569425_C_T	-0.0314375	0.378068	0.0380347	0.369981	0.00916423	0.638706	-0.000393216	0.454193	0.000438689	0.44559	0.738905	0.1469	-0.0237915	0.208209	0.0287146	0.204369	0.00683612	0.277435	-0.000302429	0.293554	0.000336363	0.287158	-0.00417136	0.443355	0.00512409	0.435924	FALSE
chr14	61569471	G	T	chr14_61569471_G_T	0.118791	0.109562	0.118791	0.114009	0.017367	0.29145	0.00250369	0.154594	0.00250369	0.160351	0.751193	0.138351	0.0932391	0.0609754	0.0932391	0.0623705	0.0134092	0.133159	0.00197633	0.0985566	0.00197633	0.101924	0.0142449	0.17319	0.0142449	0.180317	FALSE
chr14	61569616	A	C	chr14_61569616_A_C	0.0241234	0.472105	0.0246517	0.483269	0.00699619	0.793798	0.000193206	0.566008	0.000195482	0.578553	0.752356	0.140384	0.0183898	0.274441	0.0187766	0.279569	0.00526791	0.341697	0.000147209	0.378748	0.000148875	0.386974	0.003171	0.54988	0.00321864	0.560355	FALSE
chr14	61569850	C	T	chr14_61569850_C_T	-0.00341164	0.245283	0.0584097	0.245483	0.0151097	0.344423	-5.06258e-05	0.277979	0.000935334	0.279138	0.771024	0.131009	-0.00224525	0.13536	0.0445046	0.136025	0.0116116	0.150809	-3.49616e-05	0.173776	0.000713903	0.175732	-0.000595455	0.319549	0.00834114	0.319727	FALSE
chr14	61569987	T	C	chr14_61569987_T_C	0.739285	0.00171231	0.739285	0.00185963	0.0593037	0.0263127	0.0476901	0.0061918	0.0476901	0.00641706	0.848194	0.0802906	0.628691	0.000834155	0.628691	0.000880266	0.050188	0.0101174	0.0405231	0.00329359	0.0405231	0.00348112	0.073765	0.0125457	0.073765	0.0136455	TRUE
chr14	61578695	T	C	chr14_61578695_T_C	0.0195026	0.523826	0.0195026	0.537967	0.0104976	0.554746	0.000206037	0.521629	0.000206037	0.537646	0.181428	0.596535	0.00308842	0.562958	0.00308842	0.575398	0.00195214	0.606221	3.30474e-05	0.556017	3.30474e-05	0.570736	0.00465884	0.435758	0.00465884	0.447557	FALSE
chr14	61578765	T	C	chr14_61578765_T_C	0.109787	0.109821	0.109787	0.114886	0.0291668	0.115471	0.0035836	0.102065	0.0035836	0.106395	0.209064	0.55498	0.0277322	0.212112	0.0277322	0.218544	0.00645097	0.300328	0.000976898	0.160892	0.000976898	0.166509	0.0271877	0.0765148	0.0271877	0.0811069	FALSE
chr14	61590279	G	C	chr14_61590279_G_C	0.0318128	0.380369	0.0349517	0.388769	0.0141547	0.376991	0.000453478	0.375571	0.000490043	0.384006	0.407077	0.335574	0.0141241	0.310144	0.015095	0.31569	0.00582607	0.313291	0.000201935	0.316149	0.000213244	0.322067	0.00829827	0.288613	0.00915572	0.295407	FALSE
chr14	61594170	G	A	chr14_61594170_G_A	0.00277323	0.855655	0.00454229	0.861089	0.00886408	0.655455	1.36881e-05	0.845938	3.63009e-05	0.850479	0.184237	0.587489	0.00021834	0.802014	0.000663501	0.806578	0.00173939	0.632883	1.27133e-07	0.799977	5.88886e-06	0.803483	0.000465249	0.813422	0.000928911	0.81831	FALSE
chr14	61594812	C	T	chr14_61594812_C_T	-0.019733	0.53953	0.0208709	0.530019	0.011199	0.520275	-0.000216031	0.54596	0.000225884	0.533904	0.305997	0.428138	-0.00583975	0.483608	0.00634028	0.476037	0.00336358	0.461662	-6.37453e-05	0.496366	6.80789e-05	0.487603	-0.00484145	0.443693	0.0051368	0.43599	FALSE
chr14	61594999	A	G	chr14_61594999_A_G	-0.0012396	0.537172	0.0187148	0.538773	0.0179683	0.260932	-5.62106e-05	0.42558	0.000339051	0.428543	0.292439	0.441773	-0.000301859	0.466632	0.00570933	0.468353	0.00521761	0.342573	-1.62081e-05	0.399704	0.00010226	0.40252	-0.000244534	0.437053	0.00475412	0.438888	FALSE
chr14	61595435	T	C	chr14_61595435_T_C	-0.00496795	0.775154	0.00783349	0.767899	0.00721265	0.782205	-3.3612e-05	0.796842	5.82198e-05	0.789259	0.233727	0.516053	-0.0013104	0.684603	0.00179588	0.677002	0.00175141	0.632061	-9.55543e-06	0.719285	1.37244e-05	0.711617	-0.0012846	0.690238	0.00189434	0.683509	FALSE
chr14	61595600	A	G	chr14_61595600_A_G	-0.0787037	0.171778	0.0884618	0.16722	0.0277168	0.129058	-0.00286031	0.144728	0.00301595	0.141356	0.190314	0.580811	-0.0201049	0.284633	0.0216997	0.279269	0.00575902	0.332809	-0.000777047	0.215031	0.000802483	0.210229	-0.0193817	0.129139	0.0216587	0.124497	FALSE
chr14	61599130	G	A	chr14_61599130_G_A	-0.0467433	0.301441	0.0467433	0.291133	0.0146983	0.371424	-0.000807637	0.313274	0.000807637	0.30261	0.557721	0.243856	-0.0263456	0.206602	0.0263456	0.200051	0.0082249	0.231764	-0.000453226	0.231389	0.000453226	0.224085	-0.0109135	0.242298	0.0109135	0.233753	FALSE
chr14	61599273	G	A	chr14_61599273_G_A	-0.692338	0.00253295	0.692338	0.00223902	0.0575651	0.0260638	-0.0404669	0.0073505	0.0404669	0.00696807	0.580585	0.2321	-0.401037	0.0033031	0.401037	0.00317159	0.0330758	0.0251259	-0.0232035	0.0066127	0.0232035	0.00644374	-0.16865	0.0016946	0.16865	0.00155465	TRUE
chr14	61599389	A	G	chr14_61599389_A_G	0.022907	0.437679	0.0277699	0.445136	0.00848166	0.668696	0.000279458	0.502769	0.000304786	0.512544	0.573122	0.235836	0.0136876	0.282864	0.0162321	0.287861	0.00493034	0.364879	0.000165192	0.361688	0.000178446	0.368033	0.00525747	0.372291	0.00633406	0.379765	FALSE
chr14	61644909	C	A	chr14_61644909_C_A	-0.0392503	0.341664	0.0392503	0.331795	0.0156126	0.330136	-0.000638595	0.325566	0.000638595	0.315121	0.302539	0.431962	-0.0126064	0.335709	0.0126064	0.32692	0.00483401	0.363273	-0.000208307	0.319843	0.000208307	0.309675	-0.0100084	0.260128	0.0100084	0.25188	FALSE
chr14	61649483	T	C	chr14_61649483_T_C	0.128182	0.0993534	0.128182	0.103896	0.0236813	0.165606	0.00328706	0.118437	0.00328706	0.12321	0.510723	0.267975	0.0685143	0.0920586	0.0685143	0.0953161	0.0123872	0.142261	0.00180716	0.100514	0.00180716	0.104413	0.0298299	0.0750051	0.0298299	0.0791718	FALSE
chr14	61649589	G	T	chr14_61649589_G_T	0.00691402	0.441908	0.0284852	0.44504	0.0200652	0.222492	7.63455e-05	0.382398	0.0006045	0.384779	0.453208	0.305032	0.00222192	0.352966	0.0140508	0.355789	0.00948825	0.201159	1.48959e-05	0.318501	0.000309983	0.320409	0.00178637	0.37496	0.00678184	0.377343	FALSE
chr14	61656079	T	A	chr14_61656079_T_A	0.0584982	0.239615	0.0584982	0.248476	0.0133458	0.432193	0.00103732	0.283868	0.00103732	0.294609	0.430275	0.321798	0.026576	0.205824	0.026576	0.212096	0.00595621	0.32157	0.000493231	0.240271	0.000493231	0.248529	0.0142719	0.175261	0.0142719	0.182786	FALSE
chr14	61662265	T	A	chr14_61662265_T_A	-0.0445212	0.329589	0.0445212	0.318952	0.0130696	0.427501	-0.000686628	0.355714	0.000686628	0.343922	0.607272	0.21548	-0.028523	0.208003	0.028523	0.202107	0.00797335	0.239207	-0.000437863	0.250144	0.000437863	0.242157	-0.00839513	0.315656	0.00839513	0.305389	FALSE
chr14	61662293	A	G	chr14_61662293_A_G	0.0318993	0.402635	0.0318993	0.415263	0.0107473	0.54129	0.000362895	0.44947	0.000362895	0.464385	0.625908	0.205182	0.0211425	0.270635	0.0211425	0.277716	0.00678663	0.273499	0.000243456	0.325966	0.000243456	0.336492	0.00570208	0.396656	0.00570208	0.408877	FALSE
chr14	61662316	T	C	chr14_61662316_T_C	0.0175891	0.583987	0.0175891	0.595971	0.00993797	0.584341	0.000213937	0.582285	0.000213937	0.596384	0.634246	0.201418	0.0103792	0.39601	0.0103792	0.406069	0.00610836	0.302737	0.000125104	0.427462	0.000125104	0.439446	0.00385538	0.527673	0.00385538	0.539526	FALSE
chr14	61663717	T	C	chr14_61663717_T_C	0.0845685	0.136656	0.0845685	0.142925	0.0168273	0.289077	0.00141732	0.172887	0.00141732	0.179664	0.559103	0.243281	0.0476134	0.106175	0.0476134	0.110534	0.0094281	0.195194	0.00079971	0.133874	0.00079971	0.139128	0.0192546	0.11097	0.0192546	0.116157	FALSE
chr14	61670572	G	C	chr14_61670572_G_C	0.266794	0.0235121	0.266794	0.02461	0.0469336	0.0426937	0.0135104	0.0278641	0.0135104	0.0286922	0.448365	0.306818	0.120203	0.0349665	0.120203	0.0360209	0.0213166	0.0617379	0.00617528	0.0302264	0.00617528	0.0314898	0.0689268	0.0142192	0.0689268	0.015498	TRUE
chr14	61670703	T	A	chr14_61670703_T_A	0.0324278	0.370249	0.0324278	0.381213	0.0110564	0.520632	0.000365887	0.401987	0.000365887	0.415465	0.561199	0.240499	0.0183746	0.242906	0.0183746	0.250444	0.00617026	0.298473	0.0002067	0.288667	0.0002067	0.298314	0.00738682	0.308505	0.00738682	0.318144	FALSE
chr14	61670897	C	T	chr14_61670897_C_T	-0.0393851	0.400402	0.0411563	0.391951	0.0234018	0.173821	-0.00122405	0.32672	0.00125668	0.320544	0.743851	0.147023	-0.0300434	0.238826	0.0313089	0.234058	0.0174713	0.0850498	-0.000932733	0.210958	0.000956049	0.20707	-0.00527018	0.472361	0.0055814	0.463522	FALSE
chr14	61706162	G	A	chr14_61706162_G_A	-0.0503307	0.292998	0.0503307	0.283801	0.0186723	0.258411	-0.00113515	0.268541	0.00113515	0.259384	0.0896867	0.767899	-0.00482196	0.53491	0.00482196	0.523015	0.00172244	0.635792	-0.000113337	0.450763	0.000113337	0.438579	-0.0106325	0.265478	0.0106325	0.256117	FALSE
chr14	61706469	A	G	chr14_61706469_A_G	0.023072	0.473887	0.023072	0.486735	0.0113718	0.507579	0.000290292	0.46546	0.000290292	0.480188	0.126964	0.691555	0.00297401	0.579544	0.00297401	0.592207	0.00146137	0.669615	3.78077e-05	0.557037	3.78077e-05	0.570987	0.00515426	0.409549	0.00515426	0.420875	FALSE
chr14	61713767	A	G	chr14_61713767_A_G	0.0165598	0.546796	0.0186916	0.556035	0.0111861	0.516024	0.000172773	0.544812	0.000200841	0.555169	0.0623672	0.829049	0.000915589	0.740404	0.00110919	0.748704	0.000704765	0.807316	9.30628e-06	0.714924	1.18552e-05	0.723647	0.00305508	0.526345	0.00348381	0.536321	FALSE
chr14	61719760	C	T	chr14_61719760_C_T	-0.00516486	0.83525	0.0055374	0.830912	0.00584204	0.887315	-2.75853e-05	0.885363	3.00073e-05	0.880978	0.486195	0.283139	-0.00246396	0.673091	0.00262058	0.668033	0.00287885	0.498192	-1.33864e-05	0.745598	1.44038e-05	0.740156	-0.0011798	0.783249	0.00127824	0.778466	FALSE
chr14	61729227	C	A	chr14_61729227_C_A	-0.0177107	0.572272	0.0179054	0.56241	0.0135017	0.403434	-0.00022413	0.545868	0.000227518	0.534096	0.0586071	0.840062	-0.00131244	0.747227	0.00131459	0.738483	0.00074349	0.798279	-1.65684e-05	0.708892	1.66058e-05	0.698624	-0.00351398	0.544452	0.00352351	0.534057	FALSE
chr14	61729468	C	A	chr14_61729468_C_A	0.0224906	0.49681	0.0261216	0.502275	0.0263878	0.141333	0.000451301	0.401875	0.00054685	0.405566	0.0735586	0.804071	0.00173665	0.707006	0.00202256	0.711956	0.00187069	0.611588	3.18277e-05	0.602359	3.92503e-05	0.607745	0.00395224	0.496712	0.00470807	0.502382	FALSE
chr14	61729479	C	A	chr14_61729479_C_A	-0.022547	0.366575	0.0409024	0.36012	0.0334207	0.0895567	-0.00116785	0.236902	0.00168462	0.233025	0.0688823	0.815165	-0.00202827	0.662498	0.00248542	0.65481	0.00227997	0.564115	-9.27735e-05	0.473384	0.000105644	0.467078	-0.00471918	0.386856	0.00681519	0.38004	FALSE
chr14	61729486	A	C	chr14_61729486_A_C	-0.0161137	0.448036	0.0269257	0.441733	0.0149478	0.360316	-0.000150777	0.41172	0.000418933	0.40514	0.0690443	0.814683	-0.0015612	0.685177	0.0018134	0.676672	0.000922581	0.759695	-1.93259e-05	0.628297	2.55809e-05	0.62	-0.00381568	0.444416	0.00500659	0.437186	FALSE
chr14	61729899	C	G	chr14_61729899_C_G	-0.0247228	0.465168	0.0260599	0.454997	0.0176439	0.276785	-0.000474751	0.397708	0.00049376	0.388624	0.0694206	0.813612	-0.00207544	0.670061	0.00212217	0.660927	0.00129883	0.698432	-4.16032e-05	0.585911	4.22676e-05	0.574866	-0.00533528	0.420857	0.00557346	0.411512	FALSE
chr14	61730230	T	C	chr14_61730230_T_C	0.00599412	0.787515	0.00675506	0.797351	0.00546131	0.916901	3.5593e-05	0.838899	3.92077e-05	0.848668	0.0997205	0.746386	0.000555693	0.800073	0.000644412	0.809067	0.000532794	0.844841	3.25218e-06	0.840408	3.67361e-06	0.849492	0.00129571	0.727307	0.00146085	0.737528	FALSE
chr14	61730580	G	A	chr14_61730580_G_A	-0.0296755	0.420072	0.0296755	0.408214	0.0112228	0.515115	-0.000343928	0.442341	0.000343928	0.427981	0.261522	0.477287	-0.00760272	0.417235	0.00760272	0.406851	0.00292501	0.491878	-8.77643e-05	0.430697	8.77643e-05	0.418537	-0.00741382	0.327673	0.00741382	0.317524	FALSE
chr14	61730746	A	G	chr14_61730746_A_G	-0.0126881	0.601926	0.0168934	0.593416	0.00838299	0.691614	-0.000103372	0.638418	0.000151374	0.629964	0.379493	0.356291	-0.00437798	0.498299	0.00605721	0.490418	0.00317764	0.47222	-3.50824e-05	0.546535	5.42505e-05	0.53798	-0.00320117	0.506019	0.00426505	0.498208	FALSE
chr14	61730878	G	A	chr14_61730878_G_A	-0.0263766	0.480254	0.0263766	0.468078	0.0122661	0.4637	-0.000386651	0.477221	0.000386651	0.463964	0.451482	0.305653	-0.0121353	0.361634	0.0121353	0.352098	0.00557721	0.327814	-0.000179813	0.379675	0.000179813	0.368803	-0.00662305	0.387232	0.00662305	0.376254	FALSE
chr14	61736081	T	C	chr14_61736081_T_C	0.0285864	0.404878	0.0285864	0.417296	0.0106698	0.547264	0.000311609	0.432427	0.000311609	0.446563	0.0578306	0.840409	0.00167686	0.688854	0.00167686	0.70233	0.000628876	0.824899	1.88231e-05	0.667955	1.88231e-05	0.682183	0.00460962	0.442791	0.00460962	0.455485	FALSE
chr14	61736224	G	A	chr14_61736224_G_A	-0.0165592	0.601374	0.0165592	0.588264	0.0120929	0.468563	-0.000199499	0.570501	0.000199499	0.555431	0.0545691	0.84755	-0.000877147	0.806603	0.000877147	0.793796	0.000658003	0.817524	-1.04083e-05	0.77253	1.04083e-05	0.758256	-0.00260889	0.629744	0.00260889	0.616436	FALSE
chr14	61736338	T	A	chr14_61736338_T_A	0.00767067	0.751325	0.00828594	0.760335	0.00566682	0.896753	5.74835e-05	0.799315	6.05114e-05	0.808638	0.0554075	0.845438	0.000481844	0.853505	0.000510205	0.860509	0.000325704	0.896689	3.87779e-06	0.872513	4.01737e-06	0.880072	0.00135446	0.745643	0.00146879	0.753542	FALSE
chr14	61743787	T	C	chr14_61743787_T_C	-0.00221678	0.8785	0.00399879	0.870497	0.00617523	0.854826	-9.31323e-06	0.892532	2.55701e-05	0.8853	0.0109786	0.961614	-1.94333e-05	0.972673	4.65836e-05	0.964668	7.2076e-05	0.970771	-6.6742e-08	0.975345	3.14428e-07	0.967971	-0.000166728	0.932321	0.000328691	0.923856	FALSE
chr14	61744249	G	T	chr14_61744249_G_T	0.00392443	0.621399	0.014481	0.624555	0.0189836	0.239503	0.000103388	0.490314	0.00028753	0.493377	0.0516379	0.854805	-2.9482e-05	0.79459	0.000784174	0.796344	0.000957865	0.755306	8.81371e-07	0.702638	1.51479e-05	0.704853	0.000347746	0.619756	0.00254537	0.620981	FALSE
chr14	61751599	A	T	chr14_61751599_A_T	0.00192226	0.82988	0.00532044	0.836998	0.00378949	0.992083	6.2108e-06	0.904802	2.06964e-05	0.911728	0.716455	0.161435	0.00158361	0.535651	0.00374672	0.542656	0.00271375	0.512063	5.32561e-06	0.684497	1.45464e-05	0.69166	0.000131794	0.810585	0.000938438	0.816733	FALSE
chr14	61762213	C	T	chr14_61762213_C_T	0.0296583	0.399779	0.0313544	0.408769	0.0185903	0.264507	0.000687607	0.332973	0.000706693	0.341359	0.960441	0.00409586	0.0285768	0.185001	0.0301946	0.188968	0.0178937	0.0834214	0.00066312	0.186129	0.000681325	0.19094	0.000935262	0.794613	0.00100195	0.804738	FALSE
chr14	61762219	T	G	chr14_61762219_T_G	0.0351183	0.380369	0.0351183	0.391252	0.0321509	0.0924079	0.00112235	0.236084	0.00112235	0.245465	0.961584	0.00382353	0.0336108	0.173105	0.0336108	0.17975	0.0309367	0.0284699	0.00107466	0.128634	0.00107466	0.133901	0.00114804	0.769899	0.00114804	0.782789	FALSE
chr14	61762395	G	A	chr14_61762395_G_A	-0.0182777	0.281561	0.0552828	0.277021	0.015387	0.340482	-0.000125761	0.297267	0.000977381	0.292621	0.964449	0.00309335	-0.0170972	0.127962	0.0534392	0.12511	0.014877	0.108904	-0.000110691	0.168233	0.000947051	0.164735	-0.000895565	0.720272	0.00166092	0.713748	FALSE
chr14	61762567	T	G	chr14_61762567_T_G	0.143125	0.0879473	0.151543	0.0899133	0.025441	0.152029	0.00447837	0.109922	0.00460365	0.112514	0.948238	0.00844876	0.135664	0.0366792	0.143536	0.0374556	0.0241583	0.0485913	0.0042443	0.0596439	0.00436145	0.0602338	0.00544643	0.414984	0.0057386	0.4252	FALSE
chr14	61762831	T	C	chr14_61762831_T_C	-0.0194088	0.576852	0.019598	0.566367	0.0206427	0.206506	-0.000402312	0.465696	0.000406391	0.454531	0.859126	0.0704982	-0.0166134	0.323899	0.0167772	0.3176	0.0177391	0.0798595	-0.000344364	0.288327	0.000347895	0.281907	-0.00148308	0.759482	0.00149261	0.749014	FALSE
chr14	61762964	C	A	chr14_61762964_C_A	0.00448297	0.641193	0.0133135	0.641932	0.00871479	0.669007	1.76834e-05	0.680037	0.000104067	0.679441	0.769389	0.133126	0.00339286	0.372531	0.0103034	0.372424	0.00671111	0.277061	1.30039e-05	0.445267	8.07084e-05	0.443654	0.000639916	0.707804	0.0017292	0.707232	FALSE
chr14	61779988	T	C	chr14_61779988_T_C	-0.0123406	0.572708	0.0183857	0.566877	0.00596364	0.878013	-8.75299e-05	0.674936	0.000120465	0.668432	0.679731	0.180186	-0.00818479	0.352202	0.0123398	0.350516	0.00402189	0.410041	-5.84175e-05	0.471798	8.09309e-05	0.468945	-0.00220715	0.556792	0.0033282	0.551479	FALSE
chr14	61780336	G	T	chr14_61780336_G_T	-0.039782	0.0714545	0.166692	0.0700734	0.0234271	0.167686	-0.000694883	0.102281	0.00402872	0.0998121	0.701661	0.165866	-0.0287654	0.0466251	0.113831	0.0460064	0.0164822	0.0910445	-0.000525593	0.0687288	0.00276021	0.0673028	-0.00672309	0.0819804	0.0313194	0.08028	FALSE
chr14	61780531	C	T	chr14_61780531_C_T	-0.0291878	0.438108	0.0291878	0.42643	0.0106742	0.543538	-0.000310492	0.473821	0.000310492	0.458922	0.602664	0.216686	-0.0171153	0.27758	0.0171153	0.270246	0.0063562	0.29102	-0.000181875	0.331687	0.000181875	0.32154	-0.00646426	0.379159	0.00646426	0.368494	FALSE
chr14	61780738	G	A	chr14_61780738_G_A	-0.0115506	0.411094	0.031749	0.405091	0.0154382	0.359711	8.80055e-05	0.400776	0.000531065	0.394186	0.489453	0.280215	-0.00713427	0.294127	0.0168324	0.288958	0.00749563	0.258975	2.57099e-05	0.307731	0.000271533	0.302632	-0.00278832	0.333482	0.00769805	0.327796	FALSE
chr14	61813213	T	C	chr14_61813213_T_C	-0.00335975	0.755303	0.00903467	0.75382	0.00896598	0.65144	-1.00955e-05	0.76556	6.63385e-05	0.765508	0.620752	0.211819	-0.00218935	0.497091	0.00570185	0.49849	0.00554973	0.324141	-6.77071e-06	0.541716	4.15869e-05	0.544974	-0.00067485	0.714485	0.00176096	0.712546	FALSE
chr14	61838345	G	A	chr14_61838345_G_A	0.00127914	0.657656	0.0123804	0.65704	0.00871722	0.672474	1.10116e-05	0.662625	0.000107582	0.660963	0.372977	0.362723	0.000520937	0.505917	0.00461487	0.504452	0.00323006	0.465206	4.18418e-06	0.541612	3.97576e-05	0.539057	0.000147673	0.550282	0.00315194	0.54942	FALSE
chr14	61860195	G	C	chr14_61860195_G_C	-0.00277292	0.766994	0.0077174	0.76678	0.00617421	0.843377	-3.64108e-05	0.800656	6.03899e-05	0.799976	0.601859	0.213468	-0.0025488	0.518145	0.00501505	0.51889	0.00388871	0.430844	-2.88519e-05	0.601482	4.06754e-05	0.600774	-0.000163552	0.742162	0.00143703	0.743163	FALSE
chr14	61860446	A	G	chr14_61860446_A_G	0.197976	0.0409819	0.197976	0.0429834	0.0246537	0.157784	0.00530466	0.0679528	0.00530466	0.071179	0.658687	0.180065	0.132102	0.031531	0.132102	0.032466	0.0164138	0.0947872	0.00353297	0.049888	0.00353297	0.0519024	0.0372263	0.0452986	0.0372263	0.0479685	TRUE
chr14	61860543	C	T	chr14_61860543_C_T	0.0873949	0.140346	0.0873949	0.145887	0.0167717	0.292801	0.00154063	0.175776	0.00154063	0.18297	0.622168	0.200229	0.0556086	0.0976322	0.0556086	0.101783	0.0104683	0.174406	0.00097435	0.127539	0.00097435	0.132726	0.0169078	0.140659	0.0169078	0.146409	FALSE
chr14	61860580	G	A	chr14_61860580_G_A	-0.0182782	0.553013	0.0194806	0.543375	0.00925535	0.630992	-0.000212776	0.587737	0.000220348	0.576842	0.589895	0.219229	-0.0112568	0.376907	0.0118419	0.370567	0.00547701	0.335521	-0.000132105	0.434988	0.00013579	0.427426	-0.0036823	0.514419	0.0039967	0.504968	FALSE
chr14	61860622	A	G	chr14_61860622_A_G	-0.0139669	0.647137	0.0139669	0.632835	0.00659156	0.826707	-9.6373e-05	0.711786	9.6373e-05	0.695602	0.567234	0.231925	-0.00822339	0.431535	0.00822339	0.421866	0.0037062	0.433042	-5.68906e-05	0.528163	5.68906e-05	0.514308	-0.00299792	0.583167	0.00299792	0.569224	FALSE
chr14	61860627	G	A	chr14_61860627_G_A	-0.00124976	0.71263	0.00994031	0.713763	0.00652306	0.832506	-7.07922e-06	0.767033	6.34883e-05	0.76852	0.565229	0.233147	-0.000687058	0.479899	0.00547024	0.481356	0.00384919	0.428264	-5.12907e-06	0.564575	3.67942e-05	0.566599	-0.00016514	0.647116	0.00222939	0.648796	FALSE
chr14	61860633	A	G	chr14_61860633_A_G	-0.0236618	0.49028	0.0236618	0.477294	0.00857902	0.681461	-0.000202031	0.555688	0.000202031	0.540774	0.559868	0.236242	-0.0142414	0.322263	0.0142414	0.313745	0.00476321	0.366546	-0.00012101	0.40048	0.00012101	0.389358	-0.00478429	0.451997	0.00478429	0.439424	FALSE
chr14	61889755	C	A	chr14_61889755_C_A	0.0241859	0.53137	0.0241859	0.545109	0.00751256	0.750416	0.000246048	0.614627	0.000246048	0.628076	0.620682	0.210062	0.0156226	0.364678	0.0156226	0.374591	0.00471719	0.37247	0.000161173	0.462403	0.000161173	0.474324	0.00464455	0.497494	0.00464455	0.509705	FALSE
chr14	61890330	C	T	chr14_61890330_C_T	-0.0184681	0.568616	0.0184681	0.555498	0.0107895	0.540156	-0.000200787	0.564029	0.000200787	0.54804	0.735939	0.153736	-0.0135341	0.317653	0.0135341	0.309244	0.0079449	0.23372	-0.000147218	0.359768	0.000147218	0.349222	-0.00274703	0.613429	0.00274703	0.599252	FALSE
chr14	61911325	T	C	chr14_61911325_T_C	0.0261062	0.439412	0.0261062	0.451322	0.00892717	0.656769	0.000218292	0.51674	0.000218292	0.531425	0.694485	0.169962	0.0176911	0.263392	0.0176911	0.270872	0.00622914	0.29623	0.000147833	0.344094	0.000147833	0.354681	0.0048748	0.433349	0.0048748	0.445449	FALSE
chr14	61911326	G	A	chr14_61911326_G_A	-0.00349997	0.841459	0.00520448	0.833379	0.00471978	0.931656	-2.10441e-05	0.890381	2.60845e-05	0.882002	0.690674	0.171631	-0.00226638	0.552619	0.00357595	0.545505	0.00320362	0.469347	-1.37771e-05	0.671167	1.76495e-05	0.662055	-0.00072725	0.820629	0.000933674	0.812127	FALSE
chr14	61911357	T	G	chr14_61911357_T_G	0.0218693	0.489157	0.0218693	0.502007	0.00649891	0.837473	0.000149421	0.593818	0.000149421	0.609626	0.716458	0.158171	0.0155714	0.273579	0.0155714	0.280968	0.0046434	0.370238	0.000106234	0.387162	0.000106234	0.398935	0.00367277	0.506426	0.00367277	0.519593	FALSE
chr14	61911552	A	G	chr14_61911552_A_G	0.00378632	0.595781	0.0159006	0.599004	0.00521867	0.917113	1.013e-06	0.716438	8.9699e-05	0.718915	0.78042	0.119862	0.00276681	0.323459	0.0126228	0.324892	0.00414063	0.407859	-7.63861e-07	0.469118	7.22149e-05	0.471485	0.000557346	0.701884	0.00172603	0.70397	FALSE
chr14	61911879	C	T	chr14_61911879_C_T	-0.114998	0.100271	0.114998	0.0967076	0.018668	0.249135	-0.00222536	0.139547	0.00222536	0.134455	0.78822	0.114012	-0.0899429	0.0545917	0.0899429	0.0522956	0.014612	0.108869	-0.00173291	0.086466	0.00173291	0.0835085	-0.014464	0.179754	0.014464	0.172389	FALSE
chr14	61911927	C	G	chr14_61911927_C_G	-0.0471238	0.281489	0.0471238	0.272513	0.0129932	0.424861	-0.00061059	0.316708	0.00061059	0.306194	0.776007	0.121956	-0.0364891	0.146615	0.0364891	0.142035	0.0100622	0.180156	-0.000471987	0.195004	0.000471987	0.188485	-0.00620703	0.377882	0.00620703	0.366543	FALSE
chr14	62077648	A	C	chr14_62077648_A_C	-0.0175416	0.569439	0.0185622	0.559689	0.0123123	0.457291	-0.000234344	0.536787	0.000245611	0.52545	0.446742	0.306751	-0.00740247	0.428252	0.0079085	0.421385	0.00544367	0.328326	-9.85351e-05	0.427366	0.000104122	0.419434	-0.00441272	0.469616	0.00466361	0.461116	FALSE
chr14	62078138	G	T	chr14_62078138_G_T	-0.0724428	0.200513	0.0724428	0.193453	0.0232387	0.170336	-0.00173815	0.18326	0.00173815	0.176499	0.505048	0.270667	-0.038331	0.157293	0.038331	0.152202	0.0117619	0.14886	-0.00091902	0.14914	0.00091902	0.143724	-0.0170793	0.154842	0.0170793	0.148742	FALSE
chr14	62098101	A	G	chr14_62098101_A_G	-0.249765	0.0296739	0.249765	0.0285297	0.0399131	0.0595185	-0.0100809	0.037011	0.0100809	0.0363451	0.446457	0.308652	-0.110532	0.041869	0.110532	0.0407924	0.0180409	0.0798921	-0.00452158	0.0394654	0.00452158	0.0383545	-0.0631707	0.0195767	0.0631707	0.0181848	TRUE
chr14	62116943	A	C	chr14_62116943_A_C	-0.0205126	0.540239	0.0205126	0.526729	0.010028	0.583591	-0.000226033	0.55407	0.000226033	0.539009	0.751512	0.145412	-0.0154025	0.30586	0.0154025	0.297694	0.00753226	0.248562	-0.000169601	0.361317	0.000169601	0.350821	-0.0028566	0.599203	0.0028566	0.585315	FALSE
chr14	62117339	T	C	chr14_62117339_T_C	0.170224	0.0597101	0.170224	0.0625701	0.0256074	0.144226	0.00459233	0.0813413	0.00459233	0.0846207	0.862186	0.0713713	0.146685	0.0282757	0.146685	0.0291507	0.022078	0.0559088	0.00395654	0.0471672	0.00395654	0.0485237	0.013073	0.196247	0.013073	0.204381	TRUE
chr14	62117687	C	A	chr14_62117687_C_A	-0.0394139	0.366234	0.0394139	0.355202	0.0175744	0.272586	-0.000745125	0.325846	0.000745125	0.314803	0.819949	0.102439	-0.0321121	0.186749	0.0321121	0.180949	0.0143936	0.112401	-0.000606769	0.196803	0.000606769	0.190015	-0.00399987	0.526574	0.00399987	0.513957	FALSE
chr14	62127018	C	G	chr14_62127018_C_G	-0.00186374	0.719737	0.00973793	0.720225	0.0141318	0.37676	-1.81175e-05	0.633891	0.000134696	0.634801	0.570951	0.235158	-0.000784838	0.492354	0.00547293	0.493976	0.00811326	0.228737	-6.25266e-06	0.460444	7.62161e-05	0.462976	-0.000482716	0.659862	0.00210235	0.660444	FALSE
chr14	62163306	T	A	chr14_62163306_T_A	0.0159952	0.570826	0.0159952	0.584266	0.00681231	0.808272	0.000116354	0.643874	0.000116354	0.658948	0.45801	0.300745	0.00718796	0.412942	0.00718796	0.423425	0.00307401	0.479328	5.12239e-05	0.497886	5.12239e-05	0.511107	0.00398558	0.477409	0.00398558	0.490208	FALSE
chr14	63276815	A	T	chr14_63276815_A_T	0.00189158	0.863452	0.00408598	0.867456	0.00528642	0.925897	1.23251e-05	0.897986	2.17696e-05	0.901709	0.469444	0.292564	0.000811055	0.655075	0.00190115	0.658511	0.0024756	0.535516	5.41812e-06	0.731445	1.0104e-05	0.73574	0.000431904	0.800421	0.000981311	0.804395	FALSE
chr14	63276846	A	T	chr14_63276846_A_T	-0.0162948	0.586209	0.0177141	0.576352	0.00856372	0.681833	-0.000150905	0.62824	0.000164362	0.617035	0.474972	0.289222	-0.0078725	0.424432	0.00852595	0.416781	0.00406832	0.406715	-7.28992e-05	0.483566	7.90944e-05	0.47434	-0.00401893	0.497777	0.00434921	0.489003	FALSE
chr14	63283106	G	A	chr14_63283106_G_A	-0.0248583	0.47336	0.0248583	0.46144	0.0104986	0.554554	-0.000266554	0.500184	0.000266554	0.485655	0.371715	0.362911	-0.00940496	0.383305	0.00940496	0.373885	0.0039104	0.417396	-0.000101033	0.41794	0.000101033	0.405966	-0.00637693	0.371965	0.00637693	0.360691	FALSE
chr14	63283297	C	T	chr14_63283297_C_T	-0.00535034	0.373799	0.036163	0.374334	0.0119312	0.485707	-0.000235418	0.395579	0.000563232	0.39729	0.382811	0.354155	-0.00292208	0.312343	0.0142904	0.313884	0.00468386	0.379688	-0.000104307	0.338019	0.000227074	0.339849	-0.00127189	0.283748	0.00917637	0.284193	FALSE
chr14	63383800	T	C	chr14_63383800_T_C	0.0319426	0.329822	0.0477362	0.333374	0.00796738	0.724895	0.000323824	0.455852	0.000415435	0.46002	0.655541	0.177119	0.0272241	0.198375	0.0357812	0.20095	0.00537563	0.3374	0.000269509	0.308623	0.000319192	0.311973	0.00272639	0.370699	0.00649285	0.373072	FALSE
chr14	63384002	C	A	chr14_63384002_C_A	0.705572	0.00185915	0.705572	0.00209955	0.0729038	0.0137908	0.0516668	0.00449932	0.0516668	0.00480617	0.770748	0.115606	0.544605	0.0012515	0.544605	0.00142286	0.0561258	0.00673065	0.0398173	0.00277057	0.0398173	0.00287563	0.111911	0.0048638	0.111911	0.00537241	TRUE
chr14	63388857	C	G	chr14_63388857_C_G	0.0757487	0.174593	0.0757487	0.181789	0.0184892	0.258456	0.00156941	0.188897	0.00156941	0.196914	0.735475	0.152685	0.0550829	0.0983328	0.0550829	0.102295	0.0135116	0.124049	0.00113625	0.121164	0.00113625	0.126549	0.012087	0.211298	0.012087	0.21983	FALSE
chr14	63389042	C	T	chr14_63389042_C_T	-0.183989	0.0476218	0.183989	0.0454322	0.0295485	0.109364	-0.00546848	0.0631657	0.00546848	0.0612499	0.735627	0.152703	-0.135387	0.0287815	0.135387	0.0280209	0.0216946	0.0566194	-0.00401795	0.0414042	0.00401795	0.040618	-0.0290551	0.0698143	0.0290551	0.0660722	TRUE
chr14	63389094	T	G	chr14_63389094_T_G	0.0542361	0.268224	0.0542361	0.278075	0.0216149	0.197612	0.00136307	0.226132	0.00136307	0.234783	0.726529	0.157786	0.0388594	0.151588	0.0388594	0.156714	0.0156904	0.0995113	0.000974319	0.146427	0.000974319	0.152019	0.00859044	0.305658	0.00859044	0.315984	FALSE
chr14	63435661	T	C	chr14_63435661_T_C	0.00400457	0.767589	0.00742753	0.771344	0.00690916	0.804516	2.04231e-05	0.798959	4.93437e-05	0.802515	0.3532	0.381347	0.00173786	0.616241	0.00264329	0.620076	0.00236869	0.545595	9.25008e-06	0.674335	1.68877e-05	0.678938	0.0011528	0.661844	0.00202931	0.665861	FALSE
chr14	63438672	A	G	chr14_63438672_A_G	0.0271045	0.421809	0.0271045	0.433253	0.0120956	0.469924	0.000338161	0.420945	0.000338161	0.434448	0.448138	0.306953	0.0121878	0.312415	0.0121878	0.321543	0.00546425	0.329697	0.000153003	0.330665	0.000153003	0.341328	0.00709942	0.324078	0.00709942	0.334441	FALSE
chr14	63438809	C	T	chr14_63438809_C_T	0.0423129	0.300546	0.0423129	0.310411	0.0204077	0.225666	0.000963173	0.252243	0.000963173	0.261419	0.434705	0.316074	0.0190578	0.241908	0.0190578	0.248948	0.00914867	0.208156	0.000444709	0.214843	0.000444709	0.222147	0.010823	0.222964	0.010823	0.230763	FALSE
chr14	63454954	G	T	chr14_63454954_G_T	0.0339836	0.326497	0.0494043	0.330847	0.0356485	0.0827557	0.00203197	0.19991	0.00238888	0.20169	0.137607	0.67198	0.00479133	0.470993	0.0070954	0.47473	0.00481527	0.369366	0.000290978	0.312222	0.000341254	0.315846	0.00738365	0.26224	0.0114169	0.266889	FALSE
chr14	63468497	C	A	chr14_63468497_C_A	-0.0751168	0.174758	0.0751168	0.167926	0.0306344	0.101378	-0.00232038	0.131896	0.00232038	0.126374	0.144723	0.657205	-0.0108178	0.352966	0.0108178	0.344046	0.00443922	0.387494	-0.000334261	0.241357	0.000334261	0.233564	-0.0174476	0.138029	0.0174476	0.132216	FALSE
chr14	63468622	T	C	chr14_63468622_T_C	0.0100681	0.628942	0.0137522	0.637336	0.0129205	0.431958	0.000170049	0.564568	0.000195904	0.574626	0.166242	0.619687	0.00234957	0.618467	0.0028599	0.626907	0.00224282	0.575863	3.88555e-05	0.582207	4.24369e-05	0.59184	0.00245169	0.541009	0.00335043	0.549363	FALSE
chr14	63471114	G	T	chr14_63471114_G_T	0.0121081	0.662733	0.0121081	0.675116	0.00778081	0.738696	8.97255e-05	0.698027	8.97255e-05	0.712889	0.205115	0.556405	0.00273983	0.615679	0.00273983	0.628263	0.00157683	0.646876	1.9957e-05	0.652977	1.9957e-05	0.666802	0.0029741	0.571388	0.0029741	0.583581	FALSE
chr14	63478073	T	G	chr14_63478073_T_G	-0.00205377	0.686965	0.0109549	0.684564	0.00833885	0.689045	7.8633e-06	0.692661	9.30449e-05	0.6915	0.28791	0.446251	-0.00129543	0.575837	0.00327163	0.57272	0.00227741	0.55754	-3.92959e-06	0.610978	2.60686e-05	0.609744	-0.000549407	0.584283	0.00280737	0.582432	FALSE
chr14	63478121	T	C	chr14_63478121_T_C	-0.0279427	0.456138	0.0279427	0.444223	0.00975796	0.597275	-0.000311264	0.499498	0.000311264	0.485989	0.312309	0.420239	-0.00835731	0.41816	0.00835731	0.407839	0.00293803	0.492336	-9.04149e-05	0.456604	9.04149e-05	0.443655	-0.00711053	0.357474	0.00711053	0.346738	FALSE
chr14	63478145	G	A	chr14_63478145_G_A	0.0024951	0.655747	0.0130767	0.655789	0.00991839	0.588256	-1.24589e-06	0.664739	0.000116501	0.66436	0.325778	0.406299	0.000487847	0.558359	0.00383321	0.557146	0.00335185	0.461364	-1.23125e-06	0.576252	3.6032e-05	0.57464	0.000654207	0.565327	0.00315353	0.56523	FALSE
chr14	63478265	G	A	chr14_63478265_G_A	-0.0579301	0.187776	0.0705511	0.182878	0.0144106	0.371582	-0.000771215	0.242371	0.00100549	0.23715	0.353461	0.380045	-0.020873	0.204825	0.0253227	0.201104	0.00519554	0.34613	-0.000283806	0.233872	0.000366404	0.229395	-0.0151849	0.134463	0.0182209	0.130691	FALSE
chr14	63478580	G	C	chr14_63478580_G_C	0.148022	0.0655937	0.148022	0.0684827	0.0625053	0.020882	0.00969665	0.0376329	0.00969665	0.0387755	0.311417	0.419987	0.0456864	0.113602	0.0456864	0.118506	0.0192527	0.0709758	0.00295221	0.0544542	0.00295221	0.0563213	0.0379488	0.0422291	0.0379488	0.0448608	FALSE
chr14	63479107	T	C	chr14_63479107_T_C	0.0150271	0.607719	0.0150271	0.621395	0.0123437	0.45534	0.000166623	0.584039	0.000166623	0.599313	0.0772917	0.79601	0.00120069	0.734373	0.00120069	0.747788	0.000940216	0.756587	1.32921e-05	0.70223	1.32921e-05	0.71679	0.00333931	0.550338	0.00333931	0.563746	FALSE
chr14	63479297	T	C	chr14_63479297_T_C	0.0895642	0.136069	0.0895642	0.142116	0.0214457	0.200146	0.00211375	0.145023	0.00211375	0.150983	0.05781	0.839874	0.0059392	0.472321	0.0059392	0.483766	0.00134437	0.69792	0.000153342	0.375127	0.000153342	0.386791	0.0158026	0.153405	0.0158026	0.160477	FALSE
chr14	63484349	A	T	chr14_63484349_A_T	-0.00964125	0.612068	0.0159034	0.607865	0.00794367	0.726849	-8.76148e-05	0.655916	0.00013567	0.651016	0.41274	0.332353	-0.00412636	0.468696	0.00670353	0.465596	0.00325013	0.464386	-3.76415e-05	0.526738	5.70832e-05	0.523316	-0.0023453	0.507111	0.00406021	0.503387	FALSE
chr14	63507999	G	T	chr14_63507999_G_T	0.00151311	0.733676	0.00899518	0.736828	0.00939671	0.619254	-1.37382e-05	0.724838	8.82061e-05	0.727538	0.43157	0.31714	0.00064701	0.539264	0.00406671	0.543656	0.00408482	0.411509	-6.07666e-06	0.566198	4.06782e-05	0.570107	0.000355685	0.63892	0.00229925	0.641672	FALSE
chr14	63508248	A	G	chr14_63508248_A_G	-0.389809	0.0120496	0.389809	0.0113852	0.051433	0.0337255	-0.020457	0.0179252	0.020457	0.0171481	0.428099	0.319674	-0.176286	0.0212439	0.176286	0.0207042	0.0220103	0.0573583	-0.00913748	0.0214514	0.00913748	0.0207273	-0.09795	0.00795188	0.09795	0.0072089	TRUE
chr14	63508337	T	C	chr14_63508337_T_C	0.424939	0.00850197	0.424939	0.00901893	0.0492938	0.0378036	0.0218042	0.0149931	0.0218042	0.0158129	0.509376	0.267015	0.221672	0.0129065	0.221672	0.0130093	0.024964	0.0447719	0.0112403	0.0161991	0.0112403	0.0164989	0.103549	0.00557249	0.103549	0.00614555	TRUE
chr14	63508452	A	C	chr14_63508452_A_C	-0.00404084	0.83728	0.00527607	0.82853	0.00704901	0.794763	-2.14833e-05	0.860889	3.41594e-05	0.852475	0.366894	0.369648	-0.00121969	0.672599	0.00186584	0.66435	0.00268127	0.526287	-5.84891e-06	0.718251	1.24799e-05	0.70991	-0.00117344	0.753523	0.0014021	0.744242	FALSE
chr14	63510450	A	G	chr14_63510450_A_G	-0.00646819	0.815998	0.00646819	0.802743	0.00471779	0.940492	-3.10869e-05	0.884755	3.10869e-05	0.871752	0.652695	0.192395	-0.00422439	0.532788	0.00422439	0.519982	0.00311605	0.479618	-2.04902e-05	0.659129	2.04902e-05	0.64426	-0.00126554	0.776816	0.00126554	0.763359	FALSE
chr14	63510603	C	A	chr14_63510603_C_A	-0.744617	0.00206258	0.744617	0.00182234	0.059546	0.0233249	-0.0448544	0.00632524	0.0448544	0.00601879	0.717824	0.156861	-0.540414	0.00169676	0.540414	0.00149736	0.0431268	0.013685	-0.0327452	0.00424362	0.0327452	0.00401468	-0.137398	0.00332456	0.137398	0.00302274	TRUE
chr14	63511017	A	G	chr14_63511017_A_G	0.0130008	0.496976	0.0269982	0.500613	0.0213069	0.227772	0.000708797	0.394618	0.000945079	0.395933	0.690092	0.175709	0.00790744	0.313846	0.017707	0.315878	0.0142948	0.123982	0.000442652	0.270514	0.000607958	0.27155	0.00302015	0.481432	0.00532258	0.485731	FALSE
chr14	63511395	G	A	chr14_63511395_G_A	0.00956795	0.632139	0.0133938	0.640478	0.0076251	0.751116	7.50511e-05	0.669339	0.000105481	0.678281	0.389299	0.34901	0.00398546	0.481884	0.00535521	0.489021	0.00297736	0.487759	3.14475e-05	0.537937	4.2342e-05	0.546078	0.00231513	0.54021	0.00323928	0.54845	FALSE
chr14	63525018	G	A	chr14_63525018_G_A	-0.08542	0.14178	0.116025	0.139426	0.02283	0.177761	-0.00177985	0.160672	0.00259562	0.159531	0.630895	0.204966	-0.0490891	0.101643	0.0702006	0.1003	0.0146616	0.111772	-0.00103999	0.116299	0.00160161	0.11538	-0.0200835	0.12802	0.0255712	0.124694	FALSE
chr14	63542803	A	G	chr14_63542803_A_G	0.0578209	0.222284	0.0578209	0.230382	0.0209383	0.207902	0.00123988	0.200978	0.00123988	0.208886	0.811947	0.107669	0.0472425	0.110747	0.0472425	0.115354	0.0169915	0.0878308	0.00101118	0.12078	0.00101118	0.125431	0.00578942	0.369551	0.00578942	0.381167	FALSE
chr14	63543616	A	G	chr14_63543616_A_G	-0.0702096	0.209914	0.0702096	0.202367	0.0251184	0.147925	-0.00177121	0.185727	0.00177121	0.179445	0.957524	0.00559301	-0.0669758	0.0900524	0.0669758	0.0871728	0.0240449	0.0471165	-0.0016894	0.0986694	0.0016894	0.0960981	-0.00249774	0.6421	0.00249774	0.628079	FALSE
chr14	63544119	A	G	chr14_63544119_A_G	-0.110396	0.120151	0.110396	0.115395	0.0658332	0.0178046	-0.00736409	0.0554385	0.00736409	0.0535255	0.80484	0.109368	-0.0882871	0.0628966	0.0882871	0.0606174	0.0531546	0.00780894	-0.00591067	0.0337031	0.00591067	0.0325995	-0.0121155	0.227673	0.0121155	0.218983	TRUE
chr14	63626809	A	G	chr14_63626809_A_G	-0.226161	0.0374011	0.226161	0.0353955	0.0734989	0.0149163	-0.0190696	0.0236533	0.0190696	0.022655	0.300913	0.431971	-0.0690467	0.0809935	0.0690467	0.0778246	0.0222341	0.0595862	-0.00581741	0.0372227	0.00581741	0.0364838	-0.0584451	0.0245857	0.0584451	0.0227849	TRUE
chr14	63632740	C	T	chr14_63632740_C_T	-0.00718889	0.788896	0.00731119	0.777747	0.00713198	0.783885	-4.97037e-05	0.816328	5.07611e-05	0.80458	0.347779	0.385313	-0.00256723	0.63831	0.00260334	0.627646	0.00245065	0.537847	-1.77044e-05	0.693943	1.80166e-05	0.681555	-0.00187211	0.696503	0.00191022	0.685347	FALSE
chr14	63641617	T	C	chr14_63641617_T_C	0.0343034	0.35883	0.0343034	0.369972	0.00814694	0.713409	0.000280855	0.454223	0.000280855	0.468956	0.960505	0.00459953	0.0329589	0.15684	0.0329589	0.162545	0.00783164	0.238074	0.000270031	0.253577	0.000270031	0.262436	0.00104165	0.781972	0.00104165	0.795005	FALSE
chr14	63641630	G	C	chr14_63641630_G_C	-0.010609	0.519988	0.0220534	0.52041	0.0144304	0.368349	-0.000146967	0.485951	0.000310293	0.48716	0.962891	0.00403067	-0.0102235	0.257172	0.0212223	0.25711	0.0138955	0.11943	-0.000141266	0.279462	0.000298344	0.280769	-0.000301697	0.841958	0.000755831	0.843766	FALSE
chr14	63641736	G	C	chr14_63641736_G_C	0.00444845	0.625512	0.0140475	0.629067	0.00817832	0.71009	2.37061e-05	0.659368	0.000119621	0.663193	0.985553	0.000384789	0.00437048	0.332022	0.0138364	0.333373	0.00805937	0.231014	2.32477e-05	0.411465	0.000117822	0.413413	0.000122267	0.923907	0.000315988	0.926981	FALSE
chr14	63641820	T	C	chr14_63641820_T_C	0.0519608	0.247387	0.0519608	0.256283	0.0127065	0.438421	0.00064756	0.292216	0.00064756	0.302921	0.993896	6.49188e-05	0.0516538	0.101135	0.0516538	0.105032	0.012628	0.134113	0.000643689	0.155025	0.000643689	0.160961	0.00045731	0.885573	0.00045731	0.897666	FALSE
chr14	63641864	A	C	chr14_63641864_A_C	0.423453	0.00831776	0.423453	0.00888373	0.0606234	0.0224127	0.0260729	0.0117597	0.0260729	0.0122668	0.998207	1.9686e-05	0.422684	0.00257967	0.422684	0.00281076	0.060514	0.00534741	0.0260254	0.00550633	0.0260254	0.00571128	0.00215634	0.635758	0.00215634	0.649447	TRUE
chr14	63641927	C	G	chr14_63641927_C_G	-0.576107	0.00457135	0.576107	0.00423763	0.053637	0.0304607	-0.0319233	0.0106245	0.0319233	0.0101016	0.998039	1.9686e-05	-0.575076	0.00136574	0.575076	0.0012034	0.0535301	0.00765935	-0.0318656	0.00458463	0.0318656	0.00439823	-0.0033933	0.544688	0.0033933	0.532053	TRUE
chr14	63642048	A	G	chr14_63642048_A_G	-0.0633842	0.218585	0.0633842	0.210839	0.0122867	0.458439	-0.000750831	0.286465	0.000750831	0.276755	0.999227	1.71377e-05	-0.0633338	0.0870653	0.0633338	0.0839576	0.0122773	0.139765	-0.000750228	0.151891	0.000750228	0.14605	-0.000109564	0.98076	0.000109564	0.971378	FALSE
chr14	63642166	C	T	chr14_63642166_C_T	-0.00304926	0.458766	0.0256535	0.455883	0.0124946	0.448997	1.37536e-05	0.453911	0.000326222	0.451496	0.999358	1.71377e-05	-0.00304026	0.205609	0.0256379	0.204684	0.012487	0.137202	1.38381e-05	0.250289	0.000326043	0.248757	-3.49334e-05	0.982523	5.71637e-05	0.98389	FALSE
chr14	63642568	A	G	chr14_63642568_A_G	0.143769	0.0733661	0.143769	0.0764681	0.0128748	0.43305	0.0017697	0.152793	0.0017697	0.159027	0.980749	0.0007826	0.141343	0.0288012	0.141343	0.0297924	0.0126181	0.134582	0.00173862	0.0801693	0.00173862	0.0835978	0.00295981	0.556103	0.00295981	0.568629	FALSE
chr14	63642723	A	G	chr14_63642723_A_G	-0.00292594	0.849133	0.00494903	0.84305	0.00444634	0.972629	-1.43947e-05	0.906593	2.3376e-05	0.900487	0.927034	0.0197031	-0.00272178	0.512522	0.00459556	0.504745	0.00412809	0.403271	-1.34152e-05	0.64725	2.17336e-05	0.637776	-0.00011274	0.960389	0.000179431	0.954988	FALSE
chr14	63650107	T	C	chr14_63650107_T_C	-0.00926658	0.738866	0.00926658	0.724857	0.00629931	0.83767	-5.84115e-05	0.798727	5.84115e-05	0.784135	0.561881	0.236513	-0.00534189	0.496731	0.00534189	0.485555	0.00350858	0.450853	-3.41709e-05	0.596748	3.41709e-05	0.582194	-0.00203408	0.676895	0.00203408	0.663158	FALSE
chr14	63650426	C	A	chr14_63650426_C_A	-0.0412964	0.318618	0.0412964	0.309051	0.00978939	0.599468	-0.000409509	0.399151	0.000409509	0.385814	0.7566	0.130258	-0.031208	0.169534	0.031208	0.164237	0.00740237	0.25205	-0.000309739	0.248459	0.000309739	0.240241	-0.00575448	0.399546	0.00575448	0.387461	FALSE
chr14	63651084	T	C	chr14_63651084_T_C	0.00136861	0.649107	0.0140601	0.646218	0.00677381	0.819412	1.11273e-05	0.717328	9.58e-05	0.715541	0.562672	0.239195	-0.0001966	0.458413	0.00748855	0.456514	0.00379303	0.423789	-3.04269e-07	0.545126	5.0864e-05	0.543092	0.000762183	0.562702	0.00341712	0.561515	FALSE
chr14	63662767	G	T	chr14_63662767_G_T	0.0087147	0.583346	0.015648	0.591117	0.0113581	0.50561	0.000132667	0.5621	0.000179777	0.571566	0.171885	0.612202	0.00152797	0.601395	0.00265026	0.609142	0.00194664	0.599198	2.28113e-05	0.584402	3.0437e-05	0.593002	0.00219922	0.496314	0.00386332	0.503747	FALSE
chr14	63662896	C	T	chr14_63662896_C_T	0.0136205	0.61988	0.0136205	0.634172	0.00488466	0.947802	6.49742e-05	0.745805	6.49742e-05	0.760123	0.219163	0.537827	0.00284619	0.578422	0.00284619	0.591591	0.00107549	0.730071	1.36389e-05	0.679435	1.36389e-05	0.694328	0.00339648	0.518931	0.00339648	0.531667	FALSE
chr14	63663307	A	C	chr14_63663307_A_C	0.218733	0.0343873	0.218733	0.036094	0.0492495	0.0376442	0.0113923	0.0322198	0.0113923	0.0335114	0.449632	0.308301	0.096716	0.0473188	0.096716	0.0489403	0.0220069	0.0565786	0.00500648	0.0358029	0.00500648	0.0363449	0.0549391	0.0222858	0.0549391	0.0239245	TRUE
chr14	63663335	T	C	chr14_63663335_T_C	0.0480737	0.263944	0.0480737	0.272801	0.0169374	0.289588	0.00081455	0.254731	0.00081455	0.264264	0.414118	0.334308	0.0203237	0.229041	0.0203237	0.236148	0.00687766	0.269997	0.000335233	0.225374	0.000335233	0.233495	0.0122283	0.193092	0.0122283	0.200113	FALSE
chr14	63663973	C	A	chr14_63663973_C_A	0.0102843	0.565661	0.0172133	0.57341	0.0103655	0.57271	4.16481e-05	0.580081	0.000176877	0.587078	0.208794	0.554545	0.00196819	0.588646	0.00312927	0.596223	0.00204546	0.588572	8.74175e-06	0.593345	3.14019e-05	0.600267	0.00224685	0.481364	0.00426981	0.486957	FALSE
chr14	63663977	T	C	chr14_63663977_T_C	0.0367549	0.345301	0.038851	0.353541	0.0110141	0.523446	0.000380396	0.409117	0.000409112	0.418347	0.211868	0.55	0.00838791	0.408232	0.00873463	0.415946	0.00218092	0.566659	8.01018e-05	0.438131	8.48516e-05	0.447336	0.00886038	0.270376	0.00947965	0.277185	FALSE
chr14	63702119	C	A	chr14_63702119_C_A	0.000608133	0.736741	0.00876629	0.742551	0.0167009	0.306134	2.30981e-05	0.656683	0.000118554	0.664057	0.20115	0.565652	0.000290207	0.705817	0.00149261	0.71327	0.00365359	0.451218	7.05769e-06	0.638712	2.11266e-05	0.647442	0.00011274	0.653662	0.00220874	0.659786	FALSE
chr14	63705611	C	T	chr14_63705611_C_T	-0.0369874	0.356639	0.0369874	0.345398	0.0128121	0.436895	-0.000479784	0.374219	0.000479784	0.361676	0.104151	0.736067	-0.00369061	0.555708	0.00369061	0.542759	0.00129664	0.690293	-4.67507e-05	0.527238	4.67507e-05	0.513097	-0.00805373	0.306636	0.00805373	0.296324	FALSE
chr14	63705633	G	A	chr14_63705633_G_A	-0.0594147	0.231658	0.0594147	0.223437	0.017036	0.282819	-0.00101146	0.245386	0.00101146	0.236458	0.0983819	0.748179	-0.00555664	0.480633	0.00555664	0.469344	0.00165795	0.634695	-9.37264e-05	0.422157	9.37264e-05	0.409662	-0.0125014	0.210385	0.0125014	0.202361	FALSE
chr14	63705788	T	C	chr14_63705788_T_C	0.0215456	0.492309	0.0215456	0.506071	0.0127536	0.436154	0.000291292	0.463549	0.000291292	0.477823	0.0583197	0.836607	0.00127226	0.718	0.00127226	0.731786	0.000754722	0.793945	1.74472e-05	0.667164	1.74472e-05	0.682671	0.00384744	0.491773	0.00384744	0.505183	FALSE
chr14	63717931	A	G	chr14_63717931_A_G	0.0334861	0.361264	0.0334861	0.372046	0.0159752	0.32617	0.000586992	0.32684	0.000586992	0.338437	0.0655731	0.822677	0.0021561	0.637005	0.0021561	0.650174	0.00112298	0.731959	4.13588e-05	0.560961	4.13588e-05	0.574799	0.00585293	0.377723	0.00585293	0.389238	FALSE
chr14	63718017	A	G	chr14_63718017_A_G	0.0284134	0.405946	0.0305612	0.414695	0.0186254	0.245163	0.000545365	0.34447	0.000585859	0.352959	0.0437001	0.875798	0.0018725	0.693218	0.00188455	0.703488	0.000821553	0.783614	3.65941e-05	0.605911	3.68214e-05	0.617154	0.00557981	0.421319	0.00567509	0.431375	FALSE
chr14	63727741	A	C	chr14_63727741_A_C	0.0102607	0.587472	0.0164874	0.592564	0.0108707	0.534941	0.000121156	0.577532	0.000187344	0.582381	0.881903	0.0545231	0.00915366	0.311119	0.0146184	0.313478	0.00959326	0.190431	0.000108156	0.351873	0.000166264	0.354524	0.000673262	0.798669	0.00102577	0.802652	FALSE
chr14	63737302	A	G	chr14_63737302_A_G	0.211765	0.035791	0.211765	0.0372137	0.0631377	0.0197109	0.0135286	0.0252301	0.0135286	0.0260275	0.375736	0.359992	0.0783829	0.0612959	0.0783829	0.0637848	0.0237963	0.0487338	0.00501764	0.0329714	0.00501764	0.033908	0.0542627	0.0216482	0.0542627	0.0235496	TRUE
chr14	63746519	C	T	chr14_63746519_C_T	-0.0346601	0.378631	0.0346601	0.368271	0.0109556	0.529538	-0.000382765	0.419799	0.000382765	0.406418	0.484885	0.28302	-0.0166985	0.276925	0.0166985	0.269415	0.00532058	0.334942	-0.000184666	0.322347	0.000184666	0.312457	-0.00861426	0.291465	0.00861426	0.28256	FALSE
chr14	63748090	C	T	chr14_63748090_C_T	-0.527602	0.00571407	0.527602	0.00529897	0.0622846	0.0212197	-0.0342908	0.0096881	0.0342908	0.00922971	0.50921	0.268814	-0.272108	0.00860928	0.272108	0.00843327	0.031723	0.0276086	-0.0177619	0.00974508	0.0177619	0.00951885	-0.130975	0.00384834	0.130975	0.00347096	TRUE
chr14	63748119	C	T	chr14_63748119_C_T	-0.566403	0.00473069	0.566403	0.00422746	0.0732605	0.0149855	-0.0437296	0.00718507	0.0437296	0.00675431	0.50829	0.269468	-0.286747	0.00727823	0.286747	0.00714435	0.0370031	0.0212197	-0.0221306	0.00784541	0.0221306	0.00760942	-0.143309	0.00287561	0.143309	0.00265441	TRUE
chr14	63759040	G	A	chr14_63759040_G_A	-0.00228919	0.661647	0.0128807	0.655177	0.00842624	0.690782	7.85032e-06	0.687483	0.000113624	0.680654	0.364498	0.370557	-0.000866326	0.542846	0.00453024	0.535852	0.00307546	0.482245	2.33993e-06	0.58589	3.96815e-05	0.578227	-0.000720898	0.55826	0.00334725	0.551336	FALSE
chr14	63799577	G	A	chr14_63799577_G_A	-0.0168964	0.53708	0.0202029	0.527883	0.0158622	0.322025	-0.000294514	0.456799	0.00033811	0.447604	0.40739	0.335527	-0.00683798	0.411377	0.00806841	0.405747	0.0063697	0.288612	-0.000116502	0.37509	0.000132725	0.368952	-0.00441113	0.434624	0.00520507	0.425584	FALSE
chr14	63841047	C	T	chr14_63841047_C_T	-0.0204896	0.549893	0.0204896	0.53782	0.0109923	0.526017	-0.00022386	0.56369	0.00022386	0.54941	0.552835	0.245895	-0.0111273	0.381731	0.0111273	0.372397	0.006108	0.299247	-0.000122064	0.41617	0.000122064	0.403928	-0.00457627	0.482032	0.00457627	0.471357	FALSE
chr14	63841129	G	T	chr14_63841129_G_T	0.00232994	0.132388	0.0931841	0.133294	0.0328974	0.089921	0.000260072	0.103097	0.00316154	0.103544	0.608271	0.218447	0.00244326	0.0938731	0.0562382	0.0943173	0.0199872	0.0659337	0.000188853	0.0781789	0.0019082	0.0783916	0.000595455	0.112901	0.0202058	0.113903	FALSE
chr14	63841601	G	A	chr14_63841601_G_A	0.00496787	0.771065	0.00724535	0.780249	0.0050072	0.927985	1.80751e-05	0.848872	3.33603e-05	0.857301	0.461569	0.299075	0.00228235	0.554402	0.00335643	0.562937	0.00230553	0.556003	8.19948e-06	0.667085	1.54081e-05	0.675959	0.00111946	0.686091	0.00174826	0.69508	FALSE
chr14	63846044	T	G	chr14_63846044_T_G	0.00548577	0.750353	0.00813297	0.760035	0.00863051	0.677996	4.60107e-05	0.745703	6.77434e-05	0.75606	0.325819	0.406284	0.00179627	0.609763	0.00261199	0.617879	0.00283783	0.501418	1.5173e-05	0.629098	2.18698e-05	0.638521	0.00146403	0.648984	0.00214682	0.658477	FALSE
chr14	63852707	G	A	chr14_63852707_G_A	0.0097622	0.710214	0.0097622	0.723845	0.00460673	0.966406	4.5779e-05	0.806661	4.5779e-05	0.821218	0.857164	0.0722689	0.00830949	0.41305	0.00830949	0.423491	0.00393731	0.414323	3.89111e-05	0.556102	3.89111e-05	0.570613	0.000816171	0.822985	0.000816171	0.835182	FALSE
chr14	63853164	G	T	chr14_63853164_G_T	0.00680902	0.634311	0.0142822	0.638281	0.00860677	0.679496	8.29469e-05	0.647433	0.000140009	0.652277	0.940337	0.0123458	0.00626885	0.328595	0.0133696	0.32992	0.00807873	0.231521	7.67335e-05	0.395767	0.000130951	0.398181	0.000222303	0.882069	0.000549407	0.883966	FALSE
chr14	63853165	G	C	chr14_63853165_G_C	-0.0146927	0.549139	0.0198505	0.541413	0.0107947	0.538113	-0.000187698	0.541559	0.000232746	0.532016	0.940073	0.0124239	-0.0136488	0.265361	0.0185496	0.260663	0.0101263	0.17971	-0.000174296	0.313986	0.0002171	0.308495	-0.000577989	0.855113	0.000736777	0.848793	FALSE
chr14	63853489	G	A	chr14_63853489_G_A	-0.00772808	0.592138	0.0169589	0.591455	0.00761877	0.752211	-8.63561e-05	0.649837	0.000144513	0.648241	0.929909	0.0175536	-0.00729793	0.296239	0.0158924	0.296781	0.00707788	0.263772	-8.14687e-05	0.391133	0.000135436	0.392401	-0.000263588	0.861916	0.000670086	0.861258	FALSE
chr14	63863978	C	T	chr14_63863978_C_T	-0.0231928	0.509466	0.0231928	0.497223	0.00751192	0.761046	-0.000184613	0.591449	0.000184613	0.576213	0.511968	0.265759	-0.0123501	0.352619	0.0123501	0.342762	0.00385046	0.42251	-9.86702e-05	0.44211	9.86702e-05	0.429748	-0.00527018	0.433163	0.00527018	0.422379	FALSE
chr14	63864028	G	C	chr14_63864028_G_C	-0.00451819	0.805988	0.00631998	0.801697	0.0120572	0.471872	-6.04763e-05	0.748819	7.9925e-05	0.743587	0.570011	0.232242	-0.00292668	0.567976	0.00387141	0.564094	0.00710305	0.268831	-4.07923e-05	0.554893	5.11314e-05	0.550041	-0.000859044	0.753041	0.00135764	0.74906	FALSE
chr14	63864616	A	T	chr14_63864616_A_T	-0.0308183	0.435087	0.0308183	0.423194	0.00974815	0.602184	-0.000360294	0.482125	0.000360294	0.468713	0.835899	0.0817576	-0.0261099	0.219927	0.0261099	0.213337	0.00817255	0.230111	-0.000305525	0.293855	0.000305525	0.284722	-0.00252632	0.634186	0.00252632	0.620972	FALSE
chr14	63864648	C	A	chr14_63864648_C_A	-0.0140219	0.662539	0.0140219	0.650216	0.0088753	0.660213	-0.000118724	0.694847	0.000118724	0.679764	0.834027	0.083343	-0.0119186	0.383899	0.0119186	0.374372	0.00737469	0.252033	-0.000100629	0.452581	0.000100629	0.440079	-0.00104165	0.819284	0.00104165	0.805747	FALSE
chr14	63870820	G	A	chr14_63870820_G_A	0.0190681	0.494585	0.024658	0.499606	0.0154828	0.334755	0.000351198	0.435043	0.000433539	0.440491	0.453758	0.303331	0.00890592	0.377125	0.0113778	0.379194	0.00703843	0.265133	0.000166363	0.350689	0.000202327	0.354559	0.00455722	0.401276	0.00612922	0.405962	FALSE
chr14	63871112	G	A	chr14_63871112_G_A	-0.0992295	0.133031	0.0992295	0.127472	0.0289719	0.124942	-0.00342686	0.12034	0.00342686	0.116225	0.358418	0.374576	-0.0349343	0.160723	0.0349343	0.155149	0.0101582	0.184184	-0.0011704	0.131173	0.0011704	0.12671	-0.0256522	0.0893603	0.0256522	0.0849187	FALSE
chr14	63878023	G	C	chr14_63878023_G_C	0.00924351	0.574844	0.0172755	0.579323	0.0142341	0.376534	8.29408e-05	0.518493	0.000244035	0.523733	0.0645061	0.824835	0.000666947	0.748569	0.00114868	0.753178	0.000897867	0.764766	6.1202e-06	0.694337	1.57578e-05	0.699083	0.00177684	0.549862	0.00326945	0.554313	FALSE
chr14	63878365	C	T	chr14_63878365_C_T	0.0184213	0.265116	0.0519539	0.26803	0.0132189	0.435413	2.62978e-05	0.315995	0.000675493	0.31795	0.0409959	0.880703	0.00177589	0.641118	0.00264523	0.643993	0.000514496	0.848036	1.26644e-05	0.608449	3.16247e-05	0.611602	0.00402528	0.316204	0.00823316	0.31872	FALSE
chr14	63878440	G	A	chr14_63878440_G_A	-0.00208602	0.505768	0.0221874	0.503164	0.00879641	0.666455	1.29474e-05	0.552157	0.000207525	0.548835	0.0305365	0.90676	-0.000335098	0.81598	0.00063892	0.813691	0.000256069	0.912708	-2.25528e-06	0.811697	5.50895e-06	0.809354	-0.00107976	0.586698	0.00284866	0.582672	FALSE
chr14	63880907	T	C	chr14_63880907_T_C	0.0486693	0.26063	0.0486693	0.269477	0.01912	0.241091	0.00099458	0.234799	0.00099458	0.243621	0.0719929	0.808981	0.00403872	0.53767	0.00403872	0.549028	0.00147981	0.672713	8.66922e-05	0.444675	8.66922e-05	0.456642	0.0101148	0.24482	0.0101148	0.253773	FALSE
chr14	63880913	G	C	chr14_63880913_G_C	0.00974618	0.709314	0.00974618	0.722532	0.00720034	0.783742	7.02458e-05	0.737794	7.02458e-05	0.752248	0.0631993	0.82908	0.000620709	0.807986	0.000620709	0.820505	0.000446498	0.864826	4.34813e-06	0.821479	4.34813e-06	0.834972	0.00181495	0.681222	0.00181495	0.693427	FALSE
chr14	63884057	G	C	chr14_63884057_G_C	0.0352861	0.352589	0.0352861	0.362859	0.0257527	0.140483	0.000936558	0.242279	0.000936558	0.251465	0.0964527	0.754006	0.00312758	0.562084	0.00312758	0.575257	0.00243627	0.543071	8.12802e-05	0.420921	8.12802e-05	0.433151	0.0074297	0.313572	0.0074297	0.323185	FALSE
chr14	63884059	C	T	chr14_63884059_C_T	-0.0437399	0.305267	0.0437399	0.29545	0.01461	0.357675	-0.000641758	0.311439	0.000641758	0.300882	0.0888944	0.769509	-0.00417137	0.543638	0.00417137	0.530881	0.0013025	0.692366	-6.15555e-05	0.498361	6.15555e-05	0.485187	-0.00929863	0.272986	0.00929863	0.264244	FALSE
chr14	63884236	C	T	chr14_63884236_C_T	-0.124664	0.0913502	0.124664	0.0872172	0.0305445	0.106978	-0.00409745	0.0899424	0.00409745	0.0867041	0.0929196	0.761304	-0.0122886	0.342728	0.0122886	0.333711	0.00298767	0.501242	-0.000426823	0.239141	0.000426823	0.231114	-0.0254601	0.0898831	0.0254601	0.0853406	FALSE
chr14	63884341	G	A	chr14_63884341_G_A	-0.0278341	0.428072	0.0291837	0.419266	0.0101981	0.573842	-0.000254051	0.49728	0.000273231	0.486295	0.0921908	0.762711	-0.00304518	0.604995	0.00308431	0.595018	0.000870636	0.770309	-2.78291e-05	0.622583	2.83851e-05	0.611059	-0.00636423	0.37341	0.00656113	0.364765	FALSE
chr14	63884451	A	T	chr14_63884451_A_T	-0.0258257	0.443194	0.0297652	0.435178	0.0134429	0.422818	-0.000483765	0.434924	0.000505524	0.425923	0.0994363	0.747921	-0.00284846	0.607047	0.00331535	0.598532	0.00132713	0.695073	-5.16836e-05	0.567603	5.42623e-05	0.557594	-0.00578624	0.382722	0.00671356	0.374953	FALSE
chr14	63885432	G	C	chr14_63885432_G_C	-0.0203197	0.414807	0.0307298	0.408112	0.0168472	0.300871	-0.000439872	0.366674	0.000593551	0.359962	0.0882703	0.77266	-0.00286606	0.603052	0.0033851	0.594989	0.00169526	0.646808	-6.35146e-05	0.522695	7.1177e-05	0.514832	-0.00496848	0.366484	0.00688664	0.360413	FALSE
chr14	63899601	G	A	chr14_63899601_G_A	-0.00154777	0.672427	0.0122321	0.668981	0.0090946	0.645965	-1.90369e-06	0.673355	0.000112373	0.67043	0.15707	0.635282	-0.000310698	0.682486	0.0017191	0.679208	0.00139074	0.675223	-1.50066e-06	0.687257	1.5265e-05	0.684233	-0.000473189	0.593777	0.00279467	0.590744	FALSE
chr14	63899877	A	G	chr14_63899877_A_G	-0.00418557	0.804859	0.00665765	0.797057	0.00681241	0.816872	-2.79195e-05	0.831342	4.56987e-05	0.823178	0.257256	0.484431	-0.00122243	0.698343	0.00166175	0.691495	0.00171418	0.625941	-8.0659e-06	0.741543	1.12255e-05	0.733223	-0.0011131	0.719319	0.00167839	0.711329	FALSE
chr14	63907322	A	G	chr14_63907322_A_G	0.0125952	0.652459	0.0125952	0.666347	0.0138784	0.402544	0.00021068	0.557313	0.00021068	0.572448	0.00811884	0.969252	8.82057e-05	0.932979	8.82057e-05	0.945012	9.95534e-05	0.959586	1.25e-06	0.909028	1.25e-06	0.921165	0.000554171	0.868122	0.000554171	0.879217	FALSE
chr14	63907536	G	A	chr14_63907536_G_A	0.00418008	0.728472	0.00912356	0.732843	0.00618158	0.868078	2.87068e-05	0.777525	5.79493e-05	0.782614	0.0121203	0.956769	4.51391e-05	0.943659	7.93061e-05	0.947587	7.24218e-05	0.968925	3.06808e-07	0.950864	5.0292e-07	0.954491	0.00037474	0.877298	0.000549407	0.881782	FALSE
chr14	63909267	G	T	chr14_63909267_G_T	0.0106963	0.471878	0.0266791	0.473001	0.0126201	0.451297	0.000281193	0.462073	0.000432678	0.462051	0.18115	0.592931	0.00212291	0.525256	0.00518135	0.524995	0.00232651	0.562535	5.391e-05	0.502496	8.26487e-05	0.503127	0.00250726	0.389188	0.00657542	0.38973	FALSE
chr14	63911190	A	G	chr14_63911190_A_G	0.0454653	0.306122	0.0459866	0.313127	0.0117478	0.495251	0.000724173	0.356542	0.000727029	0.365955	0.192372	0.577749	0.00816617	0.417578	0.00827623	0.42471	0.00221715	0.574777	0.000128729	0.420935	0.000129332	0.429965	0.0112994	0.239004	0.0114391	0.244899	FALSE
chr14	63911367	T	G	chr14_63911367_T_G	-0.0820668	0.159958	0.0820668	0.153428	0.0303024	0.105147	-0.00244729	0.126567	0.00244729	0.121755	0.164697	0.625175	-0.0134065	0.311782	0.0134065	0.303418	0.00502696	0.350814	-0.000405205	0.216929	0.000405205	0.209329	-0.0202185	0.117056	0.0202185	0.111592	FALSE
chr14	63923312	G	C	chr14_63923312_G_C	-0.0145413	0.296531	0.052114	0.297709	0.0127001	0.456838	-0.000510048	0.340083	0.000918523	0.342659	0.446625	0.308235	-0.00604027	0.239927	0.0246681	0.241377	0.00580635	0.321541	-0.000234571	0.276417	0.000436898	0.278314	-0.00449053	0.217849	0.0137638	0.218148	FALSE
chr14	63923477	T	C	chr14_63923477_T_C	0.0195908	0.539883	0.0195908	0.55262	0.00861881	0.678114	0.000171027	0.585382	0.000171027	0.600439	0.450045	0.305628	0.00937688	0.389908	0.00937688	0.400098	0.0038961	0.419059	8.19278e-05	0.448479	8.19278e-05	0.461798	0.00487162	0.441714	0.00487162	0.453723	FALSE
chr14	63923520	G	A	chr14_63923520_G_A	0.0164147	0.568708	0.0164147	0.582068	0.00770053	0.745901	0.000131376	0.625775	0.000131376	0.640703	0.435751	0.31563	0.00712495	0.437042	0.00712495	0.447506	0.00336677	0.455435	5.72387e-05	0.50183	5.72387e-05	0.515603	0.0042587	0.475113	0.0042587	0.487196	FALSE
chr14	63923584	C	A	chr14_63923584_C_A	-0.0010934	0.945834	0.00184079	0.941234	0.00492935	0.953354	-5.38981e-06	0.964232	9.48017e-06	0.959742	0.400699	0.34123	-0.000487225	0.805996	0.000772788	0.800969	0.00197932	0.592969	-2.40154e-06	0.855875	3.96616e-06	0.851074	-0.000252473	0.906832	0.000446195	0.902697	FALSE
chr14	63932488	C	T	chr14_63932488_C_T	-0.00688441	0.775807	0.0079539	0.76606	0.00746691	0.76491	-5.42023e-05	0.796254	6.10074e-05	0.785836	0.137868	0.671225	-0.000883417	0.762726	0.00104595	0.754419	0.0010287	0.739694	-7.02449e-06	0.783362	8.05865e-06	0.774009	-0.0015593	0.699897	0.001861	0.690468	FALSE
chr14	63932838	A	G	chr14_63932838_A_G	0.032981	0.370877	0.032981	0.382572	0.0179866	0.270359	0.000622234	0.317062	0.000622234	0.328171	0.406903	0.335011	0.0128905	0.306335	0.0128905	0.314544	0.00720099	0.260576	0.000240216	0.275103	0.000240216	0.284279	0.00873017	0.275765	0.00873017	0.285258	FALSE
chr14	63932856	C	T	chr14_63932856_C_T	-0.022889	0.497595	0.022889	0.484521	0.00760393	0.753196	-0.000173906	0.579621	0.000173906	0.563457	0.408282	0.334006	-0.00927406	0.382359	0.00927406	0.371996	0.00311636	0.475491	-7.07459e-05	0.462379	7.07459e-05	0.449283	-0.00591803	0.39018	0.00591803	0.378954	FALSE
chr14	63932922	A	T	chr14_63932922_A_T	0.00419035	0.760073	0.0076921	0.767931	0.00939725	0.623069	4.18736e-05	0.73565	6.91809e-05	0.743841	0.451665	0.303836	0.00184228	0.548792	0.00338348	0.55626	0.00430582	0.393698	1.89504e-05	0.56406	3.09689e-05	0.572899	0.000952729	0.670605	0.00190546	0.678429	FALSE
chr14	63933141	G	C	chr14_63933141_G_C	-0.190646	0.0492926	0.190646	0.0475075	0.0478571	0.0411926	-0.00987298	0.0420253	0.00987298	0.0408859	0.516431	0.263771	-0.100166	0.0505846	0.100166	0.0490444	0.0251032	0.0454908	-0.00524613	0.0383351	0.00524613	0.0374102	-0.0451705	0.0369057	0.0451705	0.0344904	TRUE
chr14	63933267	A	G	chr14_63933267_A_G	0.00556301	0.541321	0.0192246	0.54354	0.0114531	0.501489	5.10692e-05	0.544177	0.000206869	0.547112	0.517533	0.263068	0.00287105	0.375575	0.00978033	0.377802	0.00604935	0.305802	3.04119e-05	0.401613	0.000108735	0.404295	0.00123537	0.45525	0.00469695	0.457557	FALSE
chr14	63933402	C	A	chr14_63933402_C_A	-0.00546865	0.253795	0.0600453	0.250381	0.0149443	0.3574	-0.000111193	0.283556	0.000972109	0.278447	0.494298	0.276865	-0.000227202	0.200616	0.0297241	0.198405	0.0072153	0.261749	-9.56224e-06	0.228075	0.000474859	0.225074	-0.00236753	0.195966	0.0142893	0.19297	FALSE
chr14	63938272	G	A	chr14_63938272_G_A	0.0115081	0.545958	0.0200805	0.54883	0.00951504	0.613919	0.00015031	0.570689	0.000221242	0.573995	0.196646	0.569084	0.00222223	0.575448	0.00394648	0.575325	0.00186665	0.606116	2.91592e-05	0.586432	4.34145e-05	0.586794	0.00259936	0.46587	0.00482557	0.466289	FALSE
chr14	63938669	T	C	chr14_63938669_T_C	0.00256594	0.239372	0.0615073	0.239201	0.0261715	0.137441	0.00011477	0.193627	0.00156796	0.192102	0.352865	0.379987	0.00242777	0.242947	0.02184	0.242021	0.00921334	0.199319	7.82312e-05	0.192466	0.000557225	0.191714	0.00151643	0.172466	0.0158201	0.172664	FALSE
chr14	63939060	T	C	chr14_63939060_T_C	0.0150635	0.573145	0.0168196	0.582792	0.0146119	0.36169	0.000212685	0.501893	0.000238384	0.513512	0.289609	0.444483	0.00455373	0.495197	0.00501469	0.503484	0.00426091	0.393257	6.47973e-05	0.455293	7.1543e-05	0.463244	0.00386649	0.469334	0.00427616	0.479446	FALSE
chr14	63939076	G	A	chr14_63939076_G_A	-0.00698222	0.523513	0.020383	0.519614	0.0101077	0.580389	-7.20726e-05	0.541914	0.000198193	0.537883	0.282733	0.452562	-0.00234887	0.463465	0.00590733	0.461266	0.00284554	0.498988	-2.3901e-05	0.487422	5.73525e-05	0.484597	-0.00196262	0.412455	0.00536069	0.408705	FALSE
chr14	63940457	C	G	chr14_63940457_C_G	-0.00804175	0.522014	0.02142	0.515607	0.00722086	0.778959	-2.08223e-05	0.609543	0.000165081	0.602478	0.473027	0.291356	-0.00362341	0.37207	0.0111204	0.367313	0.00343204	0.458739	-4.3316e-06	0.467015	8.51723e-05	0.460631	-0.00203249	0.44129	0.00497642	0.435305	FALSE
chr14	63958366	T	C	chr14_63958366_T_C	-0.00385305	0.775096	0.00792386	0.767404	0.0121301	0.46569	-4.60926e-05	0.721261	9.69753e-05	0.714058	0.215726	0.543207	-0.000553489	0.716229	0.00164105	0.709686	0.00259845	0.524911	-6.574e-06	0.683909	2.01679e-05	0.676937	-0.00091462	0.688764	0.00197215	0.680872	FALSE
chr14	63958386	A	G	chr14_63958386_A_G	-0.0167215	0.598867	0.0167215	0.586282	0.0100439	0.578862	-0.000173895	0.608799	0.000173895	0.593606	0.207296	0.555964	-0.0036807	0.579028	0.0036807	0.566888	0.00201829	0.590369	-3.77062e-05	0.592722	3.77062e-05	0.578897	-0.00426981	0.495608	0.00426981	0.482909	FALSE
chr14	63958535	T	C	chr14_63958535_T_C	0.0180502	0.223975	0.061276	0.226426	0.0180546	0.272474	0.000555903	0.226943	0.00121479	0.229905	0.191583	0.580829	0.00614927	0.337746	0.0121454	0.339034	0.00357637	0.450366	0.00015701	0.298468	0.000248005	0.301501	0.00500659	0.165874	0.0152357	0.167821	FALSE
chr14	63992577	A	G	chr14_63992577_A_G	0.0129743	0.530906	0.0190458	0.538911	0.0103768	0.564601	0.000126507	0.528232	0.000196964	0.53726	0.220111	0.532889	0.0026639	0.51743	0.00402066	0.52473	0.00229993	0.555252	2.62863e-05	0.51994	4.20308e-05	0.528372	0.00324087	0.435746	0.00464455	0.443439	FALSE
chr14	63996520	T	A	chr14_63996520_T_A	0.000672268	0.939169	0.00183292	0.94069	0.00731789	0.770418	6.02831e-06	0.93758	1.36415e-05	0.939283	0.590474	0.226352	0.00042788	0.73521	0.0010942	0.73841	0.00431818	0.391497	3.83771e-06	0.757358	8.15122e-06	0.761001	0.000141321	0.908533	0.000389031	0.910431	FALSE
chr14	64011506	C	G	chr14_64011506_C_G	0.0199222	0.468522	0.0234082	0.477787	0.0114266	0.503581	0.000232165	0.470549	0.000271697	0.480436	0.279121	0.459614	0.00665281	0.425157	0.00726833	0.43218	0.00322417	0.469253	7.84592e-05	0.433687	8.54395e-05	0.441438	0.00546231	0.359903	0.00632612	0.368086	FALSE
chr14	64043812	A	G	chr14_64043812_A_G	-0.0865054	0.165119	0.0865054	0.159428	0.0217856	0.211342	-0.00230865	0.171546	0.00230865	0.166072	0.52362	0.26011	-0.043568	0.138126	0.043568	0.133041	0.0109813	0.168129	-0.0011243	0.141337	0.0011243	0.137297	-0.0211061	0.123322	0.0211061	0.118452	FALSE
chr14	64043927	A	G	chr14_64043927_A_G	0.0116549	0.565565	0.0170101	0.57488	0.0118394	0.482502	0.000122114	0.540598	0.000189006	0.550222	0.458034	0.299625	0.00504583	0.408667	0.00774059	0.414074	0.00540149	0.3314	5.20436e-05	0.416109	8.57041e-05	0.42296	0.00297251	0.473562	0.00420471	0.481725	FALSE
chr14	64059603	T	C	chr14_64059603_T_C	0.0193636	0.432266	0.0286166	0.437604	0.0146976	0.384244	0.000473768	0.396487	0.000546605	0.401698	0.228307	0.526204	0.00426133	0.458718	0.00630334	0.463146	0.00339703	0.472811	0.000107838	0.425415	0.00012441	0.429616	0.00482716	0.337909	0.00718675	0.342538	FALSE
chr14	64059719	A	G	chr14_64059719_A_G	-0.0118105	0.615766	0.0157747	0.607803	0.00582443	0.889038	-7.9633e-05	0.713381	0.000103641	0.704291	0.244442	0.503351	-0.00294239	0.57268	0.00353236	0.564646	0.00137289	0.679002	-1.8682e-05	0.656824	2.2255e-05	0.64785	-0.00306144	0.509946	0.0040491	0.502294	FALSE
chr14	64060033	A	G	chr14_64060033_A_G	0.00364912	0.783763	0.00703625	0.787193	0.00529352	0.934394	2.14817e-05	0.843	3.72343e-05	0.8461	0.248939	0.49621	0.000921924	0.669319	0.00185405	0.672667	0.001295	0.691739	5.46886e-06	0.744957	9.6886e-06	0.747917	0.000879686	0.694748	0.00175937	0.697749	FALSE
chr14	64060527	G	T	chr14_64060527_G_T	-0.00813637	0.763691	0.00852904	0.754437	0.0136464	0.40073	-0.000116115	0.692314	0.000122327	0.681801	0.295065	0.439237	-0.0024787	0.651987	0.00256754	0.643879	0.00397447	0.413026	-3.5398e-05	0.610194	3.68032e-05	0.600752	-0.00220398	0.658192	0.00234054	0.649296	FALSE
chr14	64060958	C	T	chr14_64060958_C_T	-0.054597	0.261572	0.054597	0.252448	0.0134795	0.404785	-0.000764978	0.2986	0.000764978	0.28825	0.2652	0.473778	-0.0144321	0.310452	0.0144321	0.301872	0.0035488	0.443216	-0.00019926	0.319914	0.00019926	0.310413	-0.013859	0.189716	0.013859	0.182236	FALSE
chr14	64170429	C	A	chr14_64170429_C_A	-0.000783099	0.403063	0.0344663	0.408063	0.0164737	0.302073	-6.97103e-05	0.362901	0.000628131	0.368912	0.244694	0.501127	0.00191612	0.439889	0.00734092	0.445894	0.00394413	0.414803	2.25267e-05	0.390126	0.000129923	0.39666	0.000223891	0.320754	0.00844276	0.324998	FALSE
chr14	64194805	G	A	chr14_64194805_G_A	-0.028181	0.430783	0.028181	0.418226	0.0125665	0.444921	-0.000348837	0.428233	0.000348837	0.414454	0.0632802	0.828219	-0.00177211	0.679203	0.00177211	0.665856	0.000799689	0.785806	-2.20424e-05	0.638624	2.20424e-05	0.623326	-0.00553853	0.404003	0.00553853	0.391865	FALSE
chr14	64194924	G	A	chr14_64194924_G_A	-0.0138906	0.639902	0.0144787	0.62869	0.0100943	0.578569	-0.00015732	0.625533	0.000160785	0.612749	0.105267	0.735443	-0.00141914	0.719858	0.00148813	0.71071	0.00104859	0.735402	-1.60618e-05	0.703565	1.64684e-05	0.692747	-0.00300904	0.574008	0.00314242	0.56343	FALSE
chr14	64196931	C	T	chr14_64196931_C_T	-0.0300673	0.371291	0.0353326	0.363861	0.0134511	0.404757	-0.00041732	0.371892	0.000481861	0.363737	0.480075	0.28834	-0.0142871	0.274241	0.0168208	0.269872	0.00640913	0.28799	-0.000196113	0.292096	0.000227171	0.28636	-0.00719469	0.289391	0.00861743	0.283364	FALSE
chr14	64221457	G	C	chr14_64221457_G_C	0.00283113	0.739395	0.00851076	0.742751	0.0053518	0.924436	1.30153e-05	0.811868	4.47383e-05	0.814677	0.429192	0.321633	0.00136205	0.535282	0.0037752	0.53912	0.00230166	0.555517	6.4023e-06	0.638044	1.99074e-05	0.642676	0.000836813	0.638058	0.00220239	0.641505	FALSE
chr14	64235499	A	G	chr14_64235499_A_G	-0.00858812	0.70617	0.0110665	0.697459	0.00719429	0.780087	-5.49938e-05	0.77034	7.18974e-05	0.761144	0.393236	0.348506	-0.00379819	0.561959	0.00446537	0.55536	0.0028741	0.502062	-2.4565e-05	0.641384	2.91155e-05	0.632647	-0.00215475	0.612491	0.00275815	0.60307	FALSE
chr14	64243699	A	G	chr14_64243699_A_G	-0.0302415	0.431651	0.0302415	0.419894	0.0150533	0.354205	-0.000468987	0.40625	0.000468987	0.393176	0.00769011	0.97095	-0.000243646	0.910769	0.000243646	0.897984	0.000121611	0.953715	-4.00741e-06	0.864601	4.00741e-06	0.851268	-0.00156565	0.738727	0.00156565	0.726299	FALSE
chr14	64294876	A	G	chr14_64294876_A_G	0.0982668	0.114339	0.0982668	0.119868	0.0340322	0.0826305	0.0033421	0.0905352	0.0033421	0.094257	0.856001	0.0718052	0.0844115	0.0541989	0.0844115	0.0568842	0.0291902	0.032335	0.00287601	0.0526049	0.00287601	0.0542648	0.00739794	0.303354	0.00739794	0.313589	FALSE
chr14	64295199	A	C	chr14_64295199_A_C	-0.0909118	0.161155	0.0909118	0.155466	0.0533891	0.0315446	-0.00545581	0.0841844	0.00545581	0.0808953	0.733155	0.153051	-0.0662509	0.0930108	0.0662509	0.0899336	0.0388743	0.0176564	-0.00396772	0.0552254	0.00396772	0.0532683	-0.0141353	0.20178	0.0141353	0.193718	FALSE
chr14	64338283	A	G	chr14_64338283_A_G	0.0541362	0.239141	0.0541362	0.247916	0.0144125	0.369248	0.000822075	0.267416	0.000822075	0.277622	0.849108	0.0813234	0.0461474	0.115107	0.0461474	0.11936	0.0122571	0.140113	0.000701679	0.156097	0.000701679	0.162458	0.0042587	0.461012	0.0042587	0.47484	FALSE
chr14	64338973	C	T	chr14_64338973_C_T	0.267696	0.0252044	0.267696	0.0263525	0.0356812	0.0786064	0.0104548	0.0387251	0.0104548	0.0399435	0.950374	0.00802519	0.254199	0.00995253	0.254199	0.0101793	0.0338789	0.0244805	0.0099185	0.0206362	0.0099185	0.0206866	0.00972419	0.252416	0.00972419	0.260759	TRUE
chr14	64339114	G	A	chr14_64339114_G_A	-0.0108547	0.692326	0.0115162	0.682961	0.00496457	0.941821	-4.78084e-05	0.812766	5.26904e-05	0.802706	0.911226	0.030708	-0.00995962	0.384152	0.0105584	0.377671	0.00452403	0.379725	-4.39029e-05	0.545651	4.83222e-05	0.536028	-0.000484304	0.896249	0.000512886	0.887986	FALSE
chr14	64344576	G	C	chr14_64344576_G_C	0.0196919	0.511672	0.0207929	0.521532	0.00970125	0.606018	0.000179669	0.546808	0.000192021	0.558737	0.510756	0.269882	0.00979825	0.364884	0.0104393	0.37162	0.00497073	0.353808	8.90727e-05	0.412547	9.62643e-05	0.420729	0.00471283	0.435179	0.00490338	0.444174	FALSE
chr14	64388323	T	C	chr14_64388323_T_C	0.0932773	0.121859	0.0932773	0.127611	0.0171659	0.282103	0.00161083	0.160399	0.00161083	0.166882	0.97236	0.00211933	0.0907238	0.0493362	0.0907238	0.0514339	0.0166884	0.0893026	0.00156645	0.0849624	0.00156645	0.0885359	0.00259142	0.585095	0.00259142	0.598879	FALSE
chr14	64388707	A	G	chr14_64388707_A_G	0.00226919	0.635088	0.0147268	0.636781	0.00507542	0.912712	4.22525e-05	0.747153	9.29752e-05	0.751126	0.819941	0.102302	0.00184732	0.376596	0.011979	0.377812	0.00415071	0.40383	3.42425e-05	0.522614	7.54559e-05	0.5234	0.000273116	0.746738	0.00143544	0.750424	FALSE
chr14	64430065	C	G	chr14_64430065_C_G	-0.00897356	0.715761	0.0100129	0.705339	0.00548285	0.905873	-5.03839e-05	0.799239	5.52074e-05	0.789552	0.322037	0.413238	-0.00316017	0.577198	0.0034292	0.568114	0.00178217	0.623441	-1.7739e-05	0.674424	1.89875e-05	0.664309	-0.00227702	0.622074	0.00251838	0.611069	FALSE
chr14	64430300	C	A	chr14_64430300_C_A	-0.00253611	0.870332	0.00416669	0.865568	0.00943912	0.622869	-3.03109e-05	0.842773	4.26182e-05	0.837371	0.396238	0.345813	-0.00115169	0.715878	0.00171925	0.712261	0.00382766	0.424959	-1.34285e-05	0.71519	1.77111e-05	0.710391	-0.000622449	0.815091	0.00100037	0.810864	FALSE
chr14	64444844	T	C	chr14_64444844_T_C	0.0160286	0.586253	0.0182304	0.593622	0.0139868	0.384129	0.000245431	0.562063	0.000273151	0.570054	0.356587	0.383534	0.00722751	0.495194	0.00791802	0.499384	0.00504211	0.353472	0.000112752	0.478527	0.000121202	0.484123	0.00411738	0.500011	0.00464138	0.507554	FALSE
chr14	64444909	T	C	chr14_64444909_T_C	-0.00530189	0.800328	0.00647959	0.795817	0.00483398	0.946199	-2.71881e-05	0.866423	3.24647e-05	0.862777	0.333757	0.40474	-0.00130045	0.679364	0.00178706	0.675229	0.00157524	0.650926	-6.44268e-06	0.763728	8.64528e-06	0.759854	-0.00138304	0.715011	0.00167839	0.71025	FALSE
chr14	64447819	T	C	chr14_64447819_T_C	-0.0043848	0.778406	0.00735935	0.775002	0.00681003	0.802371	-2.85429e-05	0.815694	4.6625e-05	0.811429	0.515366	0.266329	-0.00220523	0.556936	0.00375449	0.554046	0.00348162	0.448326	-1.39033e-05	0.634052	2.33524e-05	0.629791	-0.00107341	0.708335	0.00171174	0.704127	FALSE
chr14	64448464	A	G	chr14_64448464_A_G	0.136112	0.0887397	0.147471	0.0915635	0.0222379	0.190691	0.00367252	0.11938	0.00388083	0.122479	0.600184	0.2209	0.0829138	0.0680556	0.0891424	0.0687371	0.0133193	0.127781	0.00221671	0.0897563	0.00233094	0.0913604	0.0300919	0.0727586	0.032623	0.0769432	FALSE
chr14	64465394	G	C	chr14_64465394_G_C	-0.0693362	0.199959	0.0693362	0.192633	0.0188324	0.240933	-0.00134244	0.207236	0.00134244	0.199655	0.901329	0.0393041	-0.062658	0.0888672	0.062658	0.0860267	0.0169793	0.0858713	-0.00121344	0.116128	0.00121344	0.112092	-0.00353621	0.539555	0.00353621	0.526357	FALSE
chr14	64479473	C	G	chr14_64479473_C_G	0.00166374	0.684986	0.0123133	0.679472	0.00856629	0.682127	3.09368e-05	0.699723	0.000115184	0.694302	0.114882	0.716329	0.000334934	0.72564	0.00157329	0.720565	0.000988455	0.748348	5.12385e-06	0.733952	1.48255e-05	0.728725	0.000285819	0.61847	0.00275339	0.6126	FALSE
chr14	64484500	G	A	chr14_64484500_G_A	0.0194749	0.517566	0.0194749	0.530857	0.0113809	0.508463	0.000215431	0.503553	0.000215431	0.519036	0.194731	0.572631	0.00383178	0.526104	0.00383178	0.538678	0.00220805	0.569923	4.22364e-05	0.518782	4.22364e-05	0.532737	0.00483033	0.418375	0.00483033	0.431301	FALSE
chr14	64491388	A	C	chr14_64491388_A_C	0.00912206	0.733241	0.00912206	0.74714	0.00608371	0.873163	5.35303e-05	0.79664	5.35303e-05	0.81111	0.0878146	0.771774	0.00111684	0.77186	0.00111684	0.785791	0.000534399	0.846461	6.46475e-06	0.814003	6.46475e-06	0.828064	0.0020436	0.671016	0.0020436	0.683867	FALSE
chr14	64493128	T	C	chr14_64493128_T_C	0.00388854	0.197687	0.0675505	0.199085	0.0146869	0.359384	6.38306e-05	0.237827	0.00104287	0.238604	0.139657	0.66612	0.00233529	0.377982	0.00897444	0.379329	0.00203184	0.586129	3.86927e-05	0.356312	0.000136279	0.357949	0.00236594	0.161086	0.0150976	0.161952	FALSE
chr14	64493137	C	G	chr14_64493137_C_G	-0.0300581	0.293388	0.0486236	0.289838	0.0155899	0.345126	-0.000687428	0.298993	0.000899142	0.296182	0.133477	0.678015	-0.0031761	0.470365	0.00580594	0.467785	0.00199674	0.594084	-7.48529e-05	0.423635	0.000104677	0.420981	-0.00617209	0.249045	0.010488	0.246141	FALSE
chr14	64503744	G	A	chr14_64503744_G_A	0.0514581	0.247779	0.0514581	0.256755	0.0143091	0.375061	0.000749051	0.273186	0.000749051	0.283193	0.975825	0.000970288	0.0503277	0.102105	0.0503277	0.106167	0.0139502	0.11861	0.000732355	0.146472	0.000732355	0.151974	0.00121632	0.754633	0.00121632	0.768154	FALSE
chr14	64504441	T	C	chr14_64504441_T_C	0.0191625	0.536258	0.0191625	0.549088	0.00516672	0.922418	0.000114274	0.666135	0.000114274	0.681465	0.975913	0.000976722	0.0187176	0.250554	0.0187176	0.258038	0.00504663	0.353014	0.000111847	0.400949	0.000111847	0.413143	0.000450958	0.888991	0.000450958	0.900712	FALSE
chr14	64505025	G	C	chr14_64505025_G_C	0.000164841	0.798868	0.00627145	0.799538	0.0130741	0.430363	7.54238e-06	0.721543	8.66867e-05	0.723577	0.956271	0.00582608	0.000172749	0.486737	0.00599531	0.489087	0.0124739	0.141002	7.30223e-06	0.470527	8.27513e-05	0.473336	-1.11152e-05	0.94197	0.000223891	0.946024	FALSE
chr14	64505031	G	A	chr14_64505031_G_A	0.0024224	0.562795	0.0181751	0.564687	0.0227109	0.185354	4.68309e-05	0.41543	0.000397448	0.418208	0.956192	0.00587072	0.00228553	0.274522	0.0173226	0.276155	0.0217732	0.0591214	4.37066e-05	0.232305	0.000379451	0.234217	6.98668e-05	0.858927	0.000654207	0.862649	FALSE
chr14	64505426	T	C	chr14_64505426_T_C	-0.0496046	0.275416	0.0496046	0.26597	0.0113948	0.521519	-0.000675072	0.347279	0.000675072	0.335569	0.905148	0.0348449	-0.0447233	0.124576	0.0447233	0.120781	0.0102729	0.184176	-0.00060591	0.195526	0.00060591	0.189465	-0.00269781	0.613164	0.00269781	0.599302	FALSE
chr14	64505531	G	C	chr14_64505531_G_C	-0.00274247	0.376351	0.0354624	0.375708	0.0390826	0.0636307	0.000242695	0.2052	0.00145008	0.203512	0.877766	0.0571511	-0.0025287	0.183203	0.0310983	0.182185	0.0343157	0.0233475	0.000207231	0.118554	0.00126998	0.117209	-0.000109564	0.660236	0.00216111	0.659694	FALSE
chr14	64510603	A	G	chr14_64510603_A_G	0.1402	0.0763562	0.1402	0.0805475	0.0257802	0.150188	0.0042912	0.0927004	0.0042912	0.0963473	0.415444	0.329771	0.0576931	0.0932996	0.0576931	0.0970575	0.0106276	0.173736	0.00176734	0.0937292	0.00176734	0.0975035	0.0353891	0.049534	0.0353891	0.0529301	FALSE
chr14	64511021	A	C	chr14_64511021_A_C	0.000478186	0.912526	0.00265217	0.915733	0.00777237	0.739519	4.85229e-06	0.905237	2.03857e-05	0.909017	0.628417	0.206603	0.000406289	0.681381	0.00166229	0.685355	0.00493422	0.354252	3.94639e-06	0.702918	1.29019e-05	0.70732	8.89214e-05	0.876427	0.000558934	0.879685	FALSE
chr14	64511424	G	T	chr14_64511424_G_T	-0.0187126	0.566834	0.0187126	0.554041	0.0066327	0.831822	-0.000130718	0.6569	0.000130718	0.641116	0.598199	0.221217	-0.0106613	0.36138	0.0106613	0.352432	0.00392676	0.414258	-7.34827e-05	0.468771	7.34827e-05	0.455639	-0.00393636	0.516523	0.00393636	0.505263	FALSE
chr14	64511461	A	C	chr14_64511461_A_C	-0.0326871	0.448187	0.0326871	0.436412	0.0119445	0.486934	-0.000597683	0.474315	0.000597683	0.461363	0.594388	0.22309	-0.0219673	0.290658	0.0219673	0.282717	0.00730333	0.263078	-0.000411183	0.336451	0.000411183	0.327335	-0.00652937	0.425991	0.00652937	0.413855	FALSE
chr14	64511474	A	G	chr14_64511474_A_G	0.163362	0.0544309	0.163362	0.0572952	0.0341168	0.0825468	0.00560863	0.0592121	0.00560863	0.0611186	0.629212	0.20438	0.103279	0.0419126	0.103279	0.0436946	0.0216115	0.0579612	0.0035762	0.0453743	0.0035762	0.04656	0.0332772	0.0511527	0.0332772	0.0546854	TRUE
chr14	64516759	G	A	chr14_64516759_G_A	-0.000852673	0.903423	0.00306612	0.899503	0.00899725	0.650802	-8.56673e-06	0.881189	2.85233e-05	0.877976	0.0487575	0.861058	-7.70345e-05	0.921237	0.000178112	0.917186	0.000442568	0.865729	-7.73117e-07	0.913906	1.68358e-06	0.909809	-0.000174667	0.877555	0.000597043	0.873487	FALSE
chr14	64516821	T	C	chr14_64516821_T_C	-0.00181413	0.788231	0.00692351	0.784825	0.00711839	0.791194	-1.6443e-05	0.801364	5.19862e-05	0.797511	0.0631342	0.827329	-0.000143317	0.849989	0.00041758	0.847393	0.00043978	0.867025	-1.14396e-06	0.862071	3.05437e-06	0.858945	-0.000420789	0.760991	0.00130047	0.75707	FALSE
chr14	64526733	C	T	chr14_64526733_C_T	0.00539389	0.554994	0.0175107	0.562692	0.0111997	0.517819	-5.91919e-06	0.539368	0.0002148	0.547143	0.0790447	0.791581	7.37697e-05	0.708161	0.0014249	0.714494	0.000958835	0.759529	-5.33259e-06	0.676825	1.92796e-05	0.683458	0.000760595	0.524721	0.0034727	0.530541	FALSE
chr14	64527045	C	T	chr14_64527045_C_T	0.00828783	0.58469	0.0165841	0.589916	0.0108	0.541167	0.00015225	0.568477	0.000213122	0.574231	0.0528971	0.851498	0.000265683	0.79033	0.000767901	0.793961	0.000535549	0.845542	5.51141e-06	0.760418	9.20643e-06	0.765866	0.00113851	0.597475	0.00269781	0.601945	FALSE
chr14	64527157	T	A	chr14_64527157_T_A	-0.000645796	0.894584	0.00345653	0.891368	0.00557496	0.911842	-9.54937e-07	0.916921	2.10997e-05	0.914018	0.045099	0.869726	-3.1418e-05	0.925149	0.00017573	0.921465	0.000261268	0.912933	-6.85385e-08	0.939377	1.10352e-06	0.935847	-7.78062e-05	0.877519	0.000611334	0.873703	FALSE
chr14	64527541	A	G	chr14_64527541_A_G	0.00766591	0.745863	0.00800355	0.756361	0.00704452	0.79758	5.32542e-05	0.776952	5.5663e-05	0.788413	0.02012	0.932984	0.000159459	0.90905	0.000162949	0.918427	0.000143467	0.946167	1.11706e-06	0.915997	1.14196e-06	0.925031	0.000838401	0.819587	0.000857456	0.827832	FALSE
chr14	64528976	G	A	chr14_64528976_G_A	-0.0113137	0.506402	0.0248758	0.504919	0.0114246	0.506619	-0.000241989	0.511953	0.000356345	0.510776	0.0136399	0.95394	-0.00047521	0.859182	0.000612614	0.859297	0.000181566	0.939433	-8.46622e-06	0.83036	9.62785e-06	0.829906	-0.00173079	0.648335	0.00276609	0.647662	FALSE
chr14	64529769	G	T	chr14_64529769_G_T	-0.0116874	0.68265	0.0116874	0.668928	0.0113731	0.506631	-0.000129862	0.649426	0.000129862	0.633713	0.0811407	0.786161	-0.000834878	0.790358	0.000834878	0.778028	0.000923822	0.761842	-9.33326e-06	0.760327	9.33326e-06	0.747131	-0.00224526	0.654598	0.00224526	0.641165	FALSE
chr14	64540025	T	C	chr14_64540025_T_C	0.0376355	0.328658	0.0376355	0.339817	0.00925066	0.632373	0.000364267	0.406566	0.000364267	0.419913	0.899435	0.0406686	0.0338242	0.150745	0.0338242	0.15642	0.00831321	0.224179	0.000327034	0.232596	0.000327034	0.240272	0.00210077	0.640134	0.00210077	0.653724	FALSE
chr14	64540042	A	T	chr14_64540042_A_T	-0.0119729	0.637782	0.0150376	0.629207	0.0076152	0.747788	-0.000126782	0.682352	0.000145225	0.672658	0.90071	0.0395177	-0.0108727	0.371251	0.0136619	0.36584	0.00686883	0.271991	-0.000115126	0.457442	0.000131911	0.451221	-0.000625625	0.855861	0.000784413	0.84786	FALSE
chr14	64549617	C	G	chr14_64549617_C_G	0.00534702	0.743118	0.0089453	0.749395	0.0145879	0.371846	4.07793e-05	0.655459	0.000117809	0.660507	0.744243	0.147754	0.00382028	0.458704	0.00653743	0.461371	0.0109568	0.16838	2.89139e-05	0.434251	8.73169e-05	0.437639	0.000814583	0.753892	0.00136081	0.759804	FALSE
chr14	64549984	T	G	chr14_64549984_T_G	0.089663	0.133158	0.089663	0.138901	0.0185327	0.249257	0.00169084	0.158154	0.00169084	0.164742	0.884615	0.0515579	0.0795182	0.060595	0.0795182	0.0629938	0.0164214	0.0914966	0.00150121	0.0897033	0.00150121	0.0935154	0.00536704	0.391774	0.00536704	0.403974	FALSE
chr14	64658831	T	C	chr14_64658831_T_C	0.0847201	0.137478	0.0847201	0.143521	0.0233346	0.168692	0.00200258	0.136513	0.00200258	0.142031	0.672482	0.185404	0.0570783	0.0865374	0.0570783	0.0904106	0.0157397	0.0978909	0.00135406	0.0950242	0.00135406	0.0982896	0.0156914	0.144451	0.0156914	0.150872	FALSE
chr14	64659277	T	C	chr14_64659277_T_C	0.0409366	0.322077	0.0409366	0.332785	0.00948394	0.619097	0.000407827	0.399033	0.000407827	0.412001	0.519205	0.264714	0.0198508	0.233181	0.0198508	0.240337	0.00487034	0.358537	0.00019359	0.299651	0.00019359	0.309698	0.00960192	0.261148	0.00960192	0.270416	FALSE
chr14	64659277	T	G	chr14_64659277_T_G	0.0130056	0.473089	0.0263672	0.473383	0.0309834	0.102429	0.000329816	0.300829	0.000779724	0.300636	0.514208	0.267778	0.00746188	0.328535	0.0142212	0.327254	0.0162629	0.0957474	0.000188135	0.230926	0.000423012	0.230011	0.00299316	0.393903	0.00621656	0.394367	FALSE
chr14	64659286	C	T	chr14_64659286_C_T	-0.0440451	0.338892	0.0440451	0.329056	0.016111	0.313934	-0.000668728	0.357857	0.000668728	0.34704	0.505966	0.272582	-0.023714	0.257586	0.023714	0.250009	0.0081663	0.229462	-0.000359417	0.276779	0.000359417	0.268634	-0.010634	0.278971	0.010634	0.270008	FALSE
chr14	64671657	A	G	chr14_64671657_A_G	0.0374246	0.368853	0.0374246	0.380533	0.0162508	0.308185	0.000634086	0.339851	0.000634086	0.351747	0.703978	0.169753	0.0257989	0.213218	0.0257989	0.220227	0.0114613	0.153363	0.000437327	0.221525	0.000437327	0.229872	0.00648491	0.379561	0.00648491	0.39088	FALSE
chr14	64671848	G	A	chr14_64671848_G_A	-0.0174561	0.567799	0.0176075	0.556754	0.00659465	0.824885	-0.000123315	0.65643	0.000124029	0.644227	0.705586	0.16912	-0.0124579	0.346382	0.0125599	0.340014	0.00467626	0.369543	-8.81842e-05	0.455805	8.86655e-05	0.446496	-0.00281055	0.594604	0.0028296	0.584338	FALSE
chr14	64688117	G	T	chr14_64688117_G_T	-0.0545368	0.278002	0.0545368	0.269572	0.0182931	0.251995	-0.00100783	0.270877	0.00100783	0.261336	0.347319	0.385908	-0.0206904	0.268309	0.0206904	0.260647	0.00632543	0.291464	-0.000381517	0.255617	0.000381517	0.248112	-0.0139527	0.205607	0.0139527	0.199081	FALSE
chr14	64689272	T	C	chr14_64689272_T_C	-0.0101568	0.66342	0.0130237	0.653311	0.00597721	0.8753	-6.2833e-05	0.75122	7.73157e-05	0.739547	0.196268	0.571569	-0.00196111	0.647232	0.00256774	0.639293	0.001168	0.714738	-1.19685e-05	0.718952	1.50329e-05	0.708754	-0.00268034	0.558257	0.0034203	0.548391	FALSE
chr14	64696314	C	T	chr14_64696314_C_T	-0.0149618	0.63379	0.0149618	0.6207	0.00943298	0.611887	-0.000161153	0.64227	0.000161153	0.628645	0.598237	0.22227	-0.00879792	0.431491	0.00879792	0.421524	0.00545926	0.335179	-8.94994e-05	0.485821	8.94994e-05	0.473419	-0.00313924	0.584657	0.00313924	0.572478	FALSE
chr14	64696751	A	T	chr14_64696751_A_T	0.00287257	0.543462	0.0215893	0.538271	0.0132765	0.415818	-1.56725e-05	0.525546	0.000273526	0.519631	0.712549	0.163979	0.000898411	0.346029	0.0145796	0.342273	0.00946864	0.193991	-2.3836e-05	0.364319	0.00018699	0.359314	0.000703431	0.546637	0.00387284	0.541337	FALSE
chr14	64696814	G	A	chr14_64696814_G_A	-0.0427739	0.311455	0.0427739	0.301567	0.0142235	0.373879	-0.00059565	0.324928	0.00059565	0.314136	0.688127	0.176905	-0.0296365	0.17865	0.0296365	0.173163	0.00974657	0.187459	-0.000411701	0.212887	0.000411701	0.206082	-0.00760913	0.320275	0.00760913	0.310481	FALSE
chr14	64704600	A	G	chr14_64704600_A_G	0.0233363	0.460697	0.024196	0.470407	0.0127715	0.437219	0.000292872	0.457854	0.0003025	0.469089	0.836248	0.0905449	0.0194522	0.245392	0.0201873	0.250483	0.0106725	0.170167	0.000244215	0.282846	0.000252447	0.289139	0.00209442	0.640817	0.00216428	0.650439	FALSE
chr14	64704859	C	A	chr14_64704859_C_A	-0.0166856	0.603675	0.0166856	0.591453	0.0177354	0.267696	-0.000301681	0.513226	0.000301681	0.500192	0.80719	0.11138	-0.0134224	0.34849	0.0134224	0.33972	0.014283	0.113395	-0.00024256	0.322553	0.00024256	0.312739	-0.00173873	0.72261	0.00173873	0.709851	FALSE
chr14	64704987	T	C	chr14_64704987_T_C	0.160263	0.0575571	0.160263	0.0604063	0.0333459	0.0869992	0.00552647	0.0618466	0.00552647	0.0643095	0.797283	0.118085	0.127506	0.0313859	0.127506	0.0322434	0.0265538	0.0389886	0.00439227	0.0383467	0.00439227	0.0394524	0.0185369	0.120997	0.0185369	0.126509	TRUE
chr14	64707734	C	T	chr14_64707734_C_T	-0.0359824	0.410199	0.0359824	0.399788	0.0252963	0.149231	-0.000928798	0.322088	0.000928798	0.312226	0.435883	0.314634	-0.0170237	0.344906	0.0170237	0.335944	0.0108936	0.165231	-0.000426257	0.28547	0.000426257	0.277117	-0.00827763	0.342451	0.00827763	0.333092	FALSE
chr14	64707868	T	C	chr14_64707868_T_C	0.00981191	0.34134	0.0388533	0.34455	0.0119994	0.472941	9.14614e-05	0.384763	0.000480872	0.389355	0.530047	0.255548	0.00736295	0.247634	0.0212083	0.250063	0.00640378	0.289357	7.65621e-05	0.291298	0.000262316	0.294422	0.00186258	0.286209	0.00917001	0.288621	FALSE
chr14	64707935	G	A	chr14_64707935_G_A	-0.187271	0.0484168	0.187271	0.046446	0.0255741	0.147842	-0.00509901	0.074227	0.00509901	0.0716632	0.570146	0.233695	-0.109487	0.0423714	0.109487	0.041254	0.0147506	0.110737	-0.00299717	0.0597574	0.00299717	0.0580229	-0.0430236	0.0387984	0.0430236	0.0364116	FALSE
chr14	64708646	A	C	chr14_64708646_A_C	1.02571	0.000510201	1.02571	0.000590231	0.153687	0.00114779	0.15825	0.000583878	0.15825	0.000659918	0.844745	0.0749059	0.874523	0.000230852	0.874523	0.000265691	0.129826	0.000340697	0.134807	0.000257646	0.134807	0.000304265	0.109019	0.00488661	0.109019	0.00543916	TRUE
chr14	64714995	G	A	chr14_64714995_G_A	0.05288	0.241844	0.05288	0.250291	0.0213209	0.200457	0.0012012	0.207108	0.0012012	0.214909	0.208341	0.551692	0.0108472	0.332243	0.0108472	0.340839	0.00437869	0.386626	0.00024153	0.269026	0.00024153	0.277619	0.0131778	0.179496	0.0131778	0.186219	FALSE
chr14	64714999	T	C	chr14_64714999_T_C	0.0121687	0.505927	0.0210439	0.513467	0.0106631	0.544601	0.000161404	0.504303	0.000235816	0.51288	0.197867	0.568017	0.00239679	0.521644	0.0041469	0.528419	0.00208323	0.579837	3.11832e-05	0.519659	4.58565e-05	0.527183	0.00296299	0.410907	0.00513838	0.417477	FALSE
chr14	64715128	G	C	chr14_64715128_G_C	-0.00178357	0.386219	0.0349985	0.385306	0.016314	0.308768	-0.000125374	0.363718	0.000572267	0.362509	0.172369	0.609844	-0.00113927	0.484134	0.00591601	0.483085	0.00289763	0.500144	-3.36832e-05	0.434322	0.000100373	0.432611	-0.000355685	0.313366	0.00842212	0.313299	FALSE
chr14	64722901	A	G	chr14_64722901_A_G	0.0426955	0.307041	0.046075	0.315099	0.0158175	0.32009	0.000685601	0.307891	0.000740458	0.31533	0.531205	0.256577	0.0242297	0.219163	0.0258203	0.223824	0.00839504	0.221247	0.000388789	0.23199	0.000414607	0.237553	0.00978611	0.249715	0.0106118	0.257447	FALSE
chr14	64723256	G	C	chr14_64723256_G_C	-0.000276596	0.743743	0.00836658	0.74614	0.00670821	0.823337	7.26378e-06	0.780341	5.48791e-05	0.783748	0.519682	0.262161	0.000170504	0.518747	0.00421917	0.521188	0.00353315	0.445446	5.82745e-06	0.59267	2.80251e-05	0.595219	-8.09819e-05	0.6683	0.00197691	0.669792	FALSE
chr14	64723721	A	G	chr14_64723721_A_G	0.0283344	0.409765	0.0283344	0.422262	0.0101007	0.577091	0.000281235	0.451865	0.000281235	0.465908	0.299343	0.434371	0.0087045	0.378342	0.0087045	0.388151	0.00295484	0.491453	8.53404e-05	0.413912	8.53404e-05	0.426217	0.00721692	0.315086	0.00721692	0.325216	FALSE
chr14	64723791	A	G	chr14_64723791_A_G	0.033746	0.370351	0.033746	0.381167	0.00972842	0.602756	0.000350484	0.425535	0.000350484	0.439451	0.26543	0.474122	0.00905837	0.378588	0.00905837	0.388759	0.00262122	0.526847	9.61516e-05	0.415031	9.61516e-05	0.427234	0.00847929	0.282023	0.00847929	0.291406	FALSE
chr14	64724195	C	T	chr14_64724195_C_T	-0.0482894	0.288965	0.0490471	0.281692	0.0167291	0.292236	-0.000833777	0.29546	0.000844923	0.28806	0.0840894	0.782393	-0.00389256	0.565308	0.00396099	0.556456	0.00141724	0.678356	-6.80757e-05	0.499805	6.90823e-05	0.489549	-0.0094733	0.277545	0.00965114	0.270411	FALSE
chr14	64724336	A	G	chr14_64724336_A_G	0.0488283	0.258995	0.0488283	0.26781	0.0137716	0.393263	0.000692832	0.28358	0.000692832	0.293572	0.0880925	0.773348	0.00431526	0.506994	0.00431526	0.519398	0.00120943	0.711493	6.11805e-05	0.469488	6.11805e-05	0.482716	0.00991791	0.237663	0.00991791	0.246161	FALSE
chr14	64734103	G	T	chr14_64734103_G_T	-0.0377871	0.289215	0.0493136	0.283162	0.0186445	0.244412	-0.000731013	0.262657	0.000929074	0.257139	0.392605	0.349244	-0.0148588	0.25714	0.0193093	0.252511	0.00736202	0.253762	-0.000290097	0.237535	0.000366568	0.232765	-0.00948759	0.211506	0.0125903	0.206908	FALSE
chr14	64735512	A	G	chr14_64735512_A_G	0.00888143	0.72971	0.00888143	0.743608	0.0066514	0.827382	6.22087e-05	0.766368	6.22087e-05	0.780217	0.472401	0.293704	0.00404317	0.541374	0.00404317	0.55358	0.00312712	0.475957	2.82207e-05	0.606802	2.82207e-05	0.621752	0.00224526	0.637506	0.00224526	0.650499	FALSE
chr14	64745677	A	G	chr14_64745677_A_G	0.0820939	0.146045	0.0820939	0.152139	0.0184995	0.250428	0.00148672	0.167018	0.00148672	0.173993	0.434719	0.31685	0.0360269	0.141462	0.0360269	0.146606	0.00799682	0.23278	0.000648557	0.151882	0.000648557	0.157864	0.0204567	0.104292	0.0204567	0.109171	FALSE
chr14	64746127	T	C	chr14_64746127_T_C	0.0298492	0.387854	0.0298492	0.400072	0.00846633	0.688606	0.000245601	0.46979	0.000245601	0.485025	0.357902	0.377811	0.0109162	0.330919	0.0109162	0.340338	0.00293735	0.490267	8.74675e-05	0.400245	8.74675e-05	0.412494	0.00769487	0.295561	0.00769487	0.305583	FALSE
chr14	64762288	A	G	chr14_64762288_A_G	-0.000495143	0.671347	0.0132905	0.665653	0.00576102	0.889317	-3.2397e-06	0.758944	8.23109e-05	0.752913	0.301677	0.435098	-0.00114626	0.586098	0.0042078	0.57907	0.00172705	0.629448	-7.30477e-06	0.671216	2.62241e-05	0.663655	-0.000192134	0.576577	0.00334249	0.571279	FALSE
chr14	64764030	A	G	chr14_64764030_A_G	0.0292491	0.484813	0.0292491	0.497044	0.0126336	0.442938	0.000446418	0.478933	0.000446418	0.4916	0.56513	0.239687	0.0152478	0.347535	0.0152478	0.357264	0.00700224	0.26831	0.000230396	0.360105	0.000230396	0.370742	0.00655954	0.429314	0.00655954	0.440849	FALSE
chr14	64764075	G	A	chr14_64764075_G_A	-0.010273	0.675773	0.0125516	0.66664	0.00729104	0.777937	-7.29517e-05	0.72334	9.27025e-05	0.713042	0.568457	0.237838	-0.00659833	0.440701	0.00768323	0.434497	0.00415034	0.401365	-4.7746e-05	0.521832	5.71495e-05	0.514083	-0.00206266	0.624776	0.00258031	0.615376	FALSE
chr14	64764235	A	G	chr14_64764235_A_G	0.051004	0.26491	0.051004	0.275016	0.0133835	0.411171	0.000751194	0.298242	0.000751194	0.308545	0.633474	0.204643	0.0323965	0.167462	0.0323965	0.173367	0.00843635	0.221221	0.000470128	0.206956	0.000470128	0.213998	0.0101307	0.249233	0.0101307	0.25807	FALSE
chr14	64765025	C	T	chr14_64765025_C_T	-0.0275274	0.506646	0.0275274	0.494477	0.0207169	0.211522	-0.000715934	0.400105	0.000715934	0.388909	0.715123	0.16336	-0.0200939	0.299719	0.0200939	0.291841	0.0148698	0.109033	-0.000525111	0.261903	0.000525111	0.254214	-0.00429522	0.528019	0.00429522	0.516638	FALSE
chr14	64771346	T	C	chr14_64771346_T_C	0.0735028	0.136796	0.0917732	0.140311	0.0226356	0.199229	0.00204688	0.149224	0.00223578	0.15259	0.262748	0.476246	0.0177483	0.21071	0.023143	0.214725	0.00583556	0.316485	0.000499824	0.186186	0.0005556	0.190745	0.0187608	0.0954837	0.0234324	0.0986557	FALSE
chr14	64771578	G	T	chr14_64771578_G_T	0.02238	0.488611	0.02238	0.50122	0.0119276	0.475002	0.000308946	0.467739	0.000308946	0.481736	0.226853	0.52512	0.00511332	0.490384	0.00511332	0.501698	0.00272575	0.515821	7.14768e-05	0.472879	7.14768e-05	0.48592	0.00548295	0.398112	0.00548295	0.408824	FALSE
chr14	64791382	G	A	chr14_64791382_G_A	-0.00495168	0.638889	0.013793	0.635192	0.0105151	0.556073	-5.28381e-05	0.613079	0.000143254	0.609056	0.139027	0.670775	-0.000799786	0.660325	0.00211175	0.657231	0.00142987	0.670901	-8.5908e-06	0.649208	2.15666e-05	0.645618	-0.00119409	0.541131	0.00337584	0.537905	FALSE
chr14	64791894	C	T	chr14_64791894_C_T	-0.0588054	0.239013	0.0588054	0.230231	0.0167623	0.298567	-0.00108585	0.248105	0.00108585	0.239579	0.184277	0.592882	-0.0120784	0.35384	0.0120784	0.345091	0.0033235	0.473786	-0.000239221	0.324663	0.000239221	0.314456	-0.014599	0.177586	0.014599	0.170081	FALSE
chr14	64812237	A	C	chr14_64812237_A_C	0.00725666	0.759069	0.00729498	0.772194	0.00453567	0.974727	3.32358e-05	0.844598	3.33726e-05	0.857816	0.503671	0.272203	0.00377469	0.558675	0.00379196	0.567986	0.00230992	0.554145	1.73514e-05	0.674117	1.74131e-05	0.68539	0.00169268	0.694974	0.00171174	0.704852	FALSE
chr14	64812253	G	C	chr14_64812253_G_C	-0.000761639	0.874241	0.00430329	0.867989	0.00410261	0.987976	-2.37141e-06	0.92886	1.83373e-05	0.922487	0.513746	0.266438	-0.000563987	0.656071	0.00220147	0.649092	0.00210813	0.576329	-1.99428e-06	0.766012	9.37615e-06	0.758714	-6.35153e-05	0.806581	0.00105753	0.800683	FALSE
chr14	64812254	A	C	chr14_64812254_A_C	-0.00579902	0.815639	0.0062814	0.806711	0.00613124	0.867868	-3.95852e-05	0.850845	4.23631e-05	0.84133	0.513848	0.266355	-0.00290587	0.602594	0.00317519	0.593162	0.00318066	0.472798	-1.99794e-05	0.674235	2.15303e-05	0.663403	-0.00134811	0.74693	0.00149102	0.738898	FALSE
chr14	64812400	A	C	chr14_64812400_A_C	0.00801155	0.639549	0.0135923	0.64492	0.013711	0.393673	0.000110276	0.576577	0.000184079	0.581881	0.569508	0.236434	0.00399303	0.428967	0.007527	0.431557	0.00778249	0.239199	5.50759e-05	0.413491	0.000101829	0.415971	0.00224685	0.558597	0.00336154	0.564253	FALSE
chr14	64812558	C	T	chr14_64812558_C_T	-0.0205817	0.542933	0.0249623	0.537712	0.0117404	0.485751	-0.000234499	0.564245	0.00029088	0.559197	0.609653	0.215181	-0.0118481	0.381682	0.0147873	0.37865	0.00723827	0.259458	-0.000135681	0.414968	0.000173566	0.41164	-0.00456675	0.505958	0.0053194	0.499995	FALSE
chr14	64822817	A	G	chr14_64822817_A_G	-0.000331039	0.782183	0.00755682	0.779351	0.00728254	0.774937	5.14123e-06	0.796222	5.89721e-05	0.794909	0.409846	0.335283	-6.4621e-06	0.591337	0.00324485	0.588711	0.00304079	0.486344	3.63626e-06	0.637704	2.57924e-05	0.636202	-4.28728e-05	0.67927	0.00198644	0.677031	FALSE
chr14	64823248	A	G	chr14_64823248_A_G	-0.0533021	0.275412	0.0533021	0.266676	0.0237299	0.169458	-0.00145511	0.22134	0.00145511	0.213642	0.462329	0.298189	-0.0248079	0.222426	0.0248079	0.215524	0.0109822	0.164848	-0.000676162	0.187803	0.000676162	0.181383	-0.0134398	0.202609	0.0134398	0.195814	FALSE
chr14	64823528	C	T	chr14_64823528_C_T	0.0154256	0.596205	0.0154322	0.609693	0.00979175	0.583596	0.000139163	0.620339	0.000139231	0.636235	0.434179	0.315465	0.00692428	0.459417	0.00692691	0.468633	0.00418072	0.400972	6.09155e-05	0.505809	6.09426e-05	0.516259	0.00385379	0.498497	0.00385379	0.510231	FALSE
chr14	64823543	A	G	chr14_64823543_A_G	-0.00839862	0.694575	0.0123814	0.693244	0.00495478	0.953485	-4.83508e-05	0.794724	6.80191e-05	0.792968	0.42789	0.319895	-0.00404294	0.535665	0.00570609	0.535497	0.00213982	0.574029	-2.31899e-05	0.650382	3.14532e-05	0.649226	-0.0019388	0.607977	0.0029741	0.607661	FALSE
chr14	64879442	G	A	chr14_64879442_G_A	-0.036836	0.351831	0.036836	0.341292	0.0115126	0.498262	-0.00041904	0.392308	0.00041904	0.379331	0.689887	0.177243	-0.0254332	0.200785	0.0254332	0.194785	0.00792639	0.234706	-0.000288462	0.254246	0.000288462	0.246107	-0.0067739	0.353444	0.0067739	0.341956	FALSE
chr14	64880177	G	A	chr14_64880177_G_A	-0.00433053	0.748375	0.00920134	0.748677	0.014131	0.38577	-0.000100632	0.655731	0.000159698	0.655677	0.915091	0.0278635	-0.00394752	0.440982	0.00838955	0.442317	0.012912	0.131719	-9.16843e-05	0.42118	0.00014543	0.421634	-0.000231831	0.903233	0.000450958	0.90427	FALSE
chr14	64880232	G	A	chr14_64880232_G_A	-0.00419975	0.827512	0.00595036	0.81819	0.00908047	0.645001	-4.4979e-05	0.802576	5.56181e-05	0.793145	0.915922	0.0272714	-0.00387141	0.483623	0.00544949	0.476833	0.00833306	0.224973	-4.14267e-05	0.519147	5.10173e-05	0.5109	-0.0002096	0.938315	0.000298522	0.930346	FALSE
chr14	64880239	G	T	chr14_64880239_G_T	-0.0118473	0.558593	0.0183455	0.55013	0.0184037	0.265727	-0.000243027	0.447865	0.000313678	0.438908	0.916323	0.0270153	-0.0107475	0.268407	0.0168077	0.264466	0.0168211	0.0912638	-0.000221044	0.253265	0.000286935	0.247893	-0.000620862	0.835256	0.000855868	0.826788	FALSE
chr14	64880521	G	A	chr14_64880521_G_A	-0.138267	0.0854658	0.138267	0.0817443	0.0216592	0.191236	-0.00310552	0.115454	0.00310552	0.110504	0.904875	0.0359096	-0.125414	0.0372947	0.125414	0.0359871	0.0196149	0.0678407	-0.00281902	0.0629609	0.00281902	0.0606285	-0.00705019	0.344204	0.00705019	0.333858	FALSE
chr14	64880686	G	A	chr14_64880686_G_A	-0.0117586	0.679881	0.0136034	0.670221	0.0120844	0.467719	-0.000148736	0.650165	0.000171287	0.640345	0.859471	0.0721028	-0.00997213	0.386506	0.0115878	0.379812	0.0103687	0.176359	-0.000125827	0.409158	0.000145578	0.400884	-0.00090668	0.81998	0.00103053	0.811172	FALSE
chr14	64880757	C	A	chr14_64880757_C_A	-0.0335868	0.407057	0.0358918	0.398143	0.0110032	0.526847	-0.000437268	0.458627	0.000457422	0.449812	0.839494	0.0879962	-0.0281435	0.227224	0.0301159	0.22212	0.00923676	0.20046	-0.000366648	0.293114	0.000383895	0.287622	-0.0029614	0.596554	0.00309796	0.587665	FALSE
chr14	64880849	T	C	chr14_64880849_T_C	0.0152981	0.401467	0.0289449	0.408857	0.0116258	0.495484	0.00019886	0.413678	0.000363157	0.421743	0.800994	0.114922	0.0121364	0.205022	0.0232404	0.208853	0.00934558	0.199352	0.000158615	0.25153	0.000292299	0.257263	0.00173714	0.537853	0.00318529	0.546463	FALSE
chr14	64880865	T	C	chr14_64880865_T_C	0.0369417	0.344176	0.0369417	0.354596	0.0127129	0.437996	0.000488852	0.357376	0.000488852	0.369563	0.793552	0.119497	0.029389	0.178151	0.029389	0.184126	0.0100787	0.180511	0.00038806	0.219091	0.00038806	0.226501	0.00410626	0.471898	0.00410626	0.483658	FALSE
chr14	64880931	C	T	chr14_64880931_C_T	-0.0580993	0.237488	0.0580993	0.22926	0.0161566	0.322158	-0.00101556	0.257047	0.00101556	0.247655	0.752832	0.14405	-0.0437781	0.128127	0.0437781	0.123703	0.0120937	0.145072	-0.000760307	0.161484	0.000760307	0.155101	-0.00825063	0.306153	0.00825063	0.296886	FALSE
chr14	64880964	C	T	chr14_64880964_C_T	0.0631049	0.213887	0.0688209	0.2207	0.013261	0.424366	0.00101226	0.275404	0.00107337	0.282767	0.741396	0.150569	0.0461529	0.122084	0.0504427	0.125501	0.00981816	0.193771	0.000741102	0.178228	0.000786964	0.182548	0.00962891	0.256317	0.0105562	0.263576	FALSE
chr14	64891261	C	T	chr14_64891261_C_T	0.0920012	0.14668	0.0920012	0.152181	0.0234665	0.181166	0.00260434	0.145673	0.00260434	0.151369	0.323675	0.407656	0.0301713	0.183872	0.0301713	0.190075	0.00751127	0.25523	0.000858663	0.161542	0.000858663	0.167792	0.0233498	0.099205	0.0233498	0.104048	FALSE
chr14	64891515	A	G	chr14_64891515_A_G	-0.00753806	0.719617	0.0102462	0.713331	0.00415028	0.967339	-2.80728e-05	0.835983	4.34294e-05	0.830226	0.50619	0.27142	-0.0040248	0.51898	0.00530092	0.51426	0.00210675	0.579075	-1.53951e-05	0.664344	2.26249e-05	0.658569	-0.00163234	0.640587	0.00240088	0.634976	FALSE
chr14	64891858	C	T	chr14_64891858_C_T	0.0082775	0.668374	0.0117352	0.676637	0.00682302	0.810787	6.81503e-05	0.724334	8.69781e-05	0.733745	0.628814	0.206383	0.0051527	0.440824	0.00741898	0.446914	0.00428504	0.392058	4.25519e-05	0.527457	5.48924e-05	0.535461	0.00165775	0.619699	0.00247709	0.627686	FALSE
chr14	64892069	T	G	chr14_64892069_T_G	0.0114319	0.421016	0.0276402	0.424689	0.0110077	0.526722	0.000180823	0.43939	0.000327267	0.443467	0.641806	0.199989	0.00796511	0.251296	0.0180795	0.253716	0.00715018	0.260991	0.000124908	0.297652	0.000216372	0.299832	0.00210394	0.39381	0.00550201	0.397268	FALSE
chr14	64892071	G	A	chr14_64892071_G_A	-0.046669	0.291517	0.046669	0.282213	0.0187952	0.242049	-0.000886115	0.262802	0.000886115	0.253403	0.637179	0.202335	-0.0297093	0.180039	0.0297093	0.174358	0.0119913	0.143807	-0.000564711	0.182113	0.000564711	0.175528	-0.00976388	0.262657	0.00976388	0.254431	FALSE
chr14	64914304	C	T	chr14_64914304_C_T	0.234665	0.0325343	0.234665	0.0339729	0.0347321	0.079642	0.00853701	0.0436718	0.00853701	0.0451335	0.94048	0.00981827	0.222834	0.0134157	0.222834	0.0136155	0.0327225	0.0253721	0.00812055	0.0234576	0.00812055	0.023881	0.00857456	0.272714	0.00857456	0.282162	TRUE
chr14	64914853	C	G	chr14_64914853_C_G	-0.375428	0.012994	0.375428	0.0123503	0.0451895	0.0478203	-0.0187088	0.0215804	0.0187088	0.0208522	0.912898	0.0264672	-0.344902	0.00539637	0.344902	0.00516318	0.0414678	0.0153688	-0.0172716	0.0111249	0.0172716	0.010704	-0.0179716	0.135367	0.0179716	0.129666	TRUE
chr14	64915046	G	A	chr14_64915046_G_A	-0.0149853	0.369538	0.035839	0.366676	0.00954294	0.615653	-0.000157436	0.441384	0.000340105	0.437305	0.821467	0.0969661	-0.0125604	0.185682	0.0298043	0.183381	0.0078003	0.238925	-0.000130749	0.26493	0.000281785	0.263259	-0.0013497	0.553556	0.00316306	0.550635	FALSE
chr14	64928346	C	T	chr14_64928346_C_T	0.00738327	0.718381	0.00941652	0.726888	0.00371692	0.995773	2.63373e-05	0.847753	3.38788e-05	0.855948	0.667078	0.189148	0.00508191	0.461127	0.00637384	0.467982	0.00247639	0.534567	1.81286e-05	0.635066	2.29205e-05	0.643773	0.00137352	0.701288	0.00174826	0.70909	FALSE
chr14	64928663	C	G	chr14_64928663_C_G	-0.0529847	0.0631971	0.179384	0.0634248	0.018771	0.24582	-0.000959942	0.114462	0.00359271	0.115297	0.819669	0.102049	-0.0401065	0.0327925	0.146272	0.0330998	0.0153821	0.101388	-0.000714047	0.0674856	0.00292474	0.068319	-0.00895565	0.147999	0.0197056	0.147173	FALSE
chr14	64928907	T	A	chr14_64928907_T_A	-0.0162767	0.609494	0.0162767	0.596287	0.0103649	0.561747	-0.000156471	0.627349	0.000156471	0.61186	0.803211	0.112916	-0.0129694	0.35558	0.0129694	0.34711	0.00831387	0.22439	-0.000124231	0.414935	0.000124231	0.403956	-0.00168792	0.728908	0.00168792	0.716559	FALSE
chr14	64928950	A	G	chr14_64928950_A_G	-0.0493085	0.265478	0.0565003	0.259524	0.0150556	0.352907	-0.000888117	0.288626	0.000980539	0.28308	0.791584	0.120393	-0.0394928	0.139683	0.0453673	0.135997	0.011976	0.147057	-0.000717258	0.177501	0.000792752	0.173863	-0.00510345	0.401266	0.0059355	0.393118	FALSE
chr14	64929334	A	G	chr14_64929334_A_G	0.0392489	0.319886	0.0392489	0.330099	0.0160407	0.311711	0.000642695	0.298158	0.000642695	0.308869	0.522875	0.262573	0.0203311	0.226263	0.0203311	0.232895	0.00832585	0.22248	0.000330142	0.22812	0.000330142	0.235665	0.0094336	0.250524	0.0094336	0.25968	FALSE
chr14	64935252	T	G	chr14_64935252_T_G	-0.0157021	0.471006	0.0250465	0.462745	0.0167548	0.311949	-0.000401254	0.399464	0.000485808	0.391287	0.261516	0.480855	-0.00329477	0.467075	0.00589296	0.460365	0.00398729	0.418971	-7.44976e-05	0.418703	9.80075e-05	0.410787	-0.00363784	0.383035	0.00598155	0.375763	FALSE
chr14	64935443	A	G	chr14_64935443_A_G	-0.0012747	0.493876	0.0222562	0.49575	0.0111832	0.517085	-1.38342e-05	0.496049	0.000241585	0.498416	0.37947	0.36051	0.000473834	0.406015	0.00803585	0.407969	0.00437866	0.395555	8.97262e-06	0.420216	8.97757e-05	0.422859	-0.000625625	0.394976	0.00564015	0.396588	FALSE
chr14	64942925	A	G	chr14_64942925_A_G	0.0755111	0.192719	0.0755111	0.20053	0.0156984	0.329405	0.00139595	0.228334	0.00139595	0.236679	0.444751	0.310058	0.0330896	0.178108	0.0330896	0.184407	0.00691912	0.271482	0.000619872	0.198823	0.000619872	0.205784	0.0186751	0.143028	0.0186751	0.149753	FALSE
chr14	64943271	C	A	chr14_64943271_C_A	0.00527435	0.787978	0.00674161	0.794966	0.00890259	0.658291	4.1226e-05	0.777804	5.76044e-05	0.785967	0.457664	0.302858	0.00274548	0.577282	0.00330599	0.585585	0.0040291	0.409822	2.18197e-05	0.602071	2.80764e-05	0.611158	0.00120679	0.708355	0.00161646	0.716254	FALSE
chr14	64943283	T	C	chr14_64943283_T_C	0.0216506	0.492837	0.0216506	0.506157	0.00833692	0.698244	0.000177281	0.555097	0.000177281	0.570153	0.462469	0.299698	0.0098633	0.357145	0.0098633	0.366778	0.00384233	0.423205	8.05777e-05	0.424023	8.05777e-05	0.436684	0.00529558	0.406345	0.00529558	0.41836	FALSE
chr14	64943602	A	G	chr14_64943602_A_G	0.0101632	0.575007	0.0168097	0.583301	0.00927813	0.630432	0.000122603	0.592223	0.000165987	0.601734	0.46245	0.300257	0.00570094	0.406243	0.00894262	0.411768	0.00436512	0.393115	6.87085e-05	0.452054	8.98679e-05	0.459785	0.00207377	0.496702	0.0038649	0.503672	FALSE
chr14	64953059	G	T	chr14_64953059_G_T	0.00258542	0.532446	0.0197664	0.535632	0.0119731	0.48395	6.98958e-05	0.514407	0.000235476	0.517874	0.693144	0.171691	0.000904896	0.305809	0.0138823	0.307571	0.00837997	0.223995	4.07157e-05	0.334703	0.000165835	0.336663	0.00101624	0.540765	0.00331867	0.54404	FALSE
chr14	64953234	G	A	chr14_64953234_G_A	0.146242	0.066159	0.146242	0.0694624	0.0373829	0.0702802	0.00582429	0.0613613	0.00582429	0.0634944	0.651258	0.193182	0.0935425	0.0484421	0.0935425	0.0502258	0.0239468	0.047852	0.00368085	0.0456516	0.00368085	0.0466895	0.0301062	0.063907	0.0301062	0.067534	TRUE
chr14	64961092	A	G	chr14_64961092_A_G	-0.00179279	0.668617	0.0123817	0.666327	0.0086045	0.673147	6.96522e-06	0.669385	0.000129985	0.666582	0.298117	0.442161	-0.000559727	0.583937	0.00321246	0.581629	0.00245002	0.54539	1.34632e-06	0.605611	3.24746e-05	0.602701	-0.000466837	0.580613	0.00294076	0.577489	FALSE
chr14	64961447	T	C	chr14_64961447_T_C	-0.00340696	0.788828	0.00695195	0.786198	0.0101519	0.573907	-5.07713e-05	0.755289	8.07561e-05	0.751866	0.185598	0.590051	-0.00055416	0.746045	0.00111723	0.74296	0.00181238	0.614393	-7.53625e-06	0.728721	1.23935e-05	0.725265	-0.00077171	0.715139	0.00167998	0.712375	FALSE
chr14	64972250	G	C	chr14_64972250_G_C	0.289373	0.0194553	0.289373	0.0205061	0.0437007	0.0509228	0.0130271	0.0277078	0.0130271	0.0282511	0.907689	0.0344968	0.262361	0.00860788	0.262361	0.00873259	0.0395386	0.0169624	0.0117757	0.0147803	0.0117757	0.0151474	0.0157915	0.14538	0.0157915	0.151631	TRUE
chr14	64997286	A	G	chr14_64997286_A_G	0.240725	0.0275368	0.240725	0.0288544	0.035789	0.0749446	0.00876556	0.0390214	0.00876556	0.0402881	0.360673	0.373869	0.0878814	0.0524259	0.0878814	0.0546936	0.0128859	0.131556	0.00320113	0.0498678	0.00320113	0.0516538	0.0618734	0.0166371	0.0618734	0.0180368	TRUE
chr14	65043307	G	A	chr14_65043307_G_A	-0.0403995	0.228901	0.0641392	0.22645	0.0153139	0.360766	-0.000807777	0.261439	0.00112992	0.258806	0.441102	0.312655	-0.0182863	0.199029	0.0285567	0.196514	0.00682709	0.282392	-0.000363676	0.222588	0.000505714	0.220991	-0.0101005	0.168553	0.015855	0.166711	FALSE
chr14	65054388	G	A	chr14_65054388_G_A	-0.00501984	0.652488	0.0138344	0.64909	0.0145763	0.365695	-9.47767e-05	0.603102	0.000171459	0.598116	0.474556	0.289297	-0.00299175	0.48151	0.00638052	0.478137	0.00713186	0.26569	-5.15155e-05	0.460601	8.20706e-05	0.457774	-0.00116709	0.551071	0.00352351	0.546602	FALSE
chr14	65054440	A	C	chr14_65054440_A_C	0.0257205	0.459379	0.0257205	0.471542	0.0242769	0.159287	0.000673568	0.330994	0.000673568	0.342006	0.505489	0.27026	0.0130018	0.33325	0.0130018	0.342093	0.0122134	0.141457	0.000339062	0.259121	0.000339062	0.267398	0.00607523	0.382158	0.00607523	0.39294	FALSE
chr14	65055025	C	T	chr14_65055025_C_T	-0.0398204	0.18298	0.0711659	0.179717	0.0197707	0.226992	-0.00063668	0.188621	0.00136004	0.185179	0.528132	0.256362	-0.0203814	0.145639	0.0375098	0.142692	0.0105706	0.17291	-0.00032589	0.151814	0.000721161	0.148932	-0.00923035	0.143356	0.0168363	0.140451	FALSE
chr14	65055505	T	A	chr14_65055505_T_A	0.00971216	0.566285	0.0166924	0.572534	0.00643599	0.835529	6.45463e-05	0.658503	0.000111747	0.664712	0.139943	0.664714	0.00133686	0.625859	0.00240699	0.630666	0.000870671	0.770326	7.91475e-06	0.684621	1.52128e-05	0.689842	0.00222145	0.493843	0.00388555	0.499814	FALSE
chr14	65070773	C	T	chr14_65070773_C_T	0.14232	0.0695987	0.14232	0.0732221	0.0762334	0.0120801	0.0112437	0.0313962	0.0112437	0.0325442	0.384661	0.355986	0.0535262	0.096577	0.0535262	0.100081	0.0289833	0.0333968	0.00419037	0.0396744	0.00419037	0.0407508	0.0369691	0.0429039	0.0369691	0.0461549	TRUE
chr14	65070841	T	A	chr14_65070841_T_A	-0.0111007	0.719362	0.0115437	0.709173	0.00987742	0.596206	-0.000147074	0.69969	0.000151052	0.688244	0.340324	0.394486	-0.00429195	0.597746	0.00442582	0.58883	0.00346204	0.457264	-5.91684e-05	0.602382	6.03708e-05	0.59264	-0.00277879	0.625262	0.00294076	0.614345	FALSE
chr14	65079222	A	G	chr14_65079222_A_G	0.0624795	0.216958	0.0637063	0.223563	0.0168666	0.289022	0.00109453	0.24505	0.00111483	0.252131	0.78754	0.117444	0.0508506	0.117306	0.0516906	0.120767	0.0132869	0.125651	0.000890282	0.151748	0.000904178	0.155584	0.00635946	0.359764	0.00654366	0.368463	FALSE
chr14	65079581	C	T	chr14_65079581_C_T	0.00920831	0.692853	0.0110534	0.70188	0.00932305	0.621747	0.000115014	0.668191	0.000126856	0.678843	0.736545	0.146947	0.00729609	0.41246	0.00841738	0.418724	0.00698036	0.27338	9.05739e-05	0.449971	9.77702e-05	0.45804	0.00107023	0.735264	0.0014418	0.743965	FALSE
chr14	65079643	A	G	chr14_65079643_A_G	0.00116256	0.802621	0.00697639	0.801106	0.00660694	0.830938	1.99879e-05	0.820916	5.57733e-05	0.820195	0.714907	0.15943	0.000952614	0.540196	0.00515618	0.537208	0.00475055	0.365765	1.55191e-05	0.611444	4.13708e-05	0.608277	0.000131794	0.817659	0.00098925	0.815004	FALSE
chr14	65081272	G	T	chr14_65081272_G_T	0.00913309	0.724757	0.00913309	0.738091	0.00848175	0.687365	8.2703e-05	0.74098	8.2703e-05	0.755272	0.194884	0.57529	0.00173305	0.699732	0.00173305	0.712004	0.00161486	0.64381	1.50536e-05	0.718269	1.50536e-05	0.731686	0.00229925	0.642924	0.00229925	0.655558	FALSE
chr14	65081752	G	T	chr14_65081752_G_T	-0.0107626	0.708759	0.0109826	0.697848	0.00740283	0.765928	-9.68568e-05	0.733594	9.80962e-05	0.72183	0.238744	0.509432	-0.00265675	0.640575	0.00269729	0.63036	0.00174866	0.62682	-2.29851e-05	0.678615	2.32134e-05	0.667322	-0.00267082	0.614291	0.00273751	0.604315	FALSE
chr14	65103319	T	C	chr14_65103319_T_C	-0.0124053	0.693128	0.0128593	0.685353	0.00499456	0.932803	-7.74536e-05	0.795998	8.00275e-05	0.787955	0.857302	0.0731006	-0.0105779	0.457856	0.0109662	0.450459	0.00427166	0.395213	-6.62729e-05	0.592686	6.84743e-05	0.583564	-0.000943201	0.823603	0.000997189	0.817093	FALSE
chr14	65134971	T	G	chr14_65134971_T_G	0.0167842	0.506772	0.0206299	0.516626	0.0101562	0.575682	0.000183428	0.520798	0.000220443	0.53147	0.381276	0.35894	0.00717534	0.39596	0.00821931	0.402835	0.00405191	0.415858	8.18696e-05	0.426665	9.19179e-05	0.43455	0.00433174	0.404396	0.00530988	0.412216	FALSE
chr14	65135004	A	T	chr14_65135004_A_T	0.0571063	0.266462	0.0571063	0.275877	0.0167517	0.3069	0.00122794	0.269687	0.00122794	0.279844	0.395584	0.347328	0.0235571	0.239394	0.0235571	0.24705	0.00674704	0.282682	0.000503213	0.238948	0.000503213	0.247769	0.0141734	0.197852	0.0141734	0.206886	FALSE
chr14	65135288	G	A	chr14_65135288_G_A	0.0329855	0.26037	0.0634348	0.262876	0.0169917	0.294515	0.00100772	0.264552	0.00139718	0.267309	0.372118	0.367431	0.00967632	0.247387	0.0230913	0.25004	0.00620419	0.300411	0.000318075	0.245401	0.000488374	0.247722	0.0081236	0.191213	0.0157708	0.19411	FALSE
chr14	65135346	T	C	chr14_65135346_T_C	0.0331201	0.39476	0.0331201	0.404788	0.0118706	0.486961	0.000468638	0.409413	0.000468638	0.421337	0.34801	0.390117	0.0120241	0.350608	0.0120241	0.359772	0.00453507	0.398107	0.000181704	0.365291	0.000181704	0.37536	0.00829827	0.305617	0.00829827	0.314796	FALSE
chr14	65135465	C	T	chr14_65135465_C_T	0.012466	0.669639	0.0130574	0.679414	0.00977812	0.59675	8.68939e-05	0.708224	9.48371e-05	0.719421	0.294882	0.444718	0.00285989	0.611258	0.00303559	0.619621	0.00301554	0.496868	2.05556e-05	0.631853	2.29155e-05	0.642098	0.00299633	0.582316	0.00318688	0.590979	FALSE
chr14	65156945	C	T	chr14_65156945_C_T	0.0279241	0.277055	0.0568269	0.278921	0.0120289	0.475082	0.000529687	0.344292	0.000794794	0.344439	0.559406	0.242073	0.015666	0.2094	0.0320393	0.209911	0.00667763	0.278603	0.000293173	0.264088	0.00044674	0.264316	0.00634835	0.23164	0.0129508	0.233352	FALSE
chr14	65157091	A	G	chr14_65157091_A_G	0.0178172	0.558688	0.0178172	0.572039	0.00874091	0.671181	0.000160417	0.588973	0.000160417	0.604101	0.510731	0.26916	0.00974503	0.378666	0.00974503	0.38825	0.00452841	0.380657	8.88055e-05	0.433782	8.88055e-05	0.446009	0.00400305	0.483671	0.00400305	0.495855	FALSE
chr14	65171147	G	A	chr14_65171147_G_A	-0.273851	0.0245931	0.273851	0.0233444	0.0474826	0.0425116	-0.0135305	0.0285536	0.0135305	0.027717	0.691568	0.171739	-0.192259	0.016686	0.192259	0.0164645	0.0336052	0.0255699	-0.00966751	0.0198911	0.00966751	0.0194113	-0.0485574	0.0306874	0.0485574	0.0286517	TRUE
chr14	65179818	A	G	chr14_65179818_A_G	0.0303204	0.382921	0.0327376	0.391927	0.014644	0.366092	0.000498959	0.359024	0.000520722	0.368434	0.26853	0.471304	0.00819217	0.393035	0.00887918	0.400613	0.00394665	0.420749	0.000135199	0.368565	0.000141384	0.376495	0.00740111	0.29757	0.00811566	0.304918	FALSE
chr14	65195435	A	G	chr14_65195435_A_G	0.00225067	0.51805	0.0206126	0.516642	0.0128339	0.444528	8.90628e-05	0.484302	0.000280714	0.483114	0.221163	0.535617	0.00104373	0.505658	0.00485295	0.504475	0.00279109	0.510289	2.34517e-05	0.485659	6.36582e-05	0.484149	0.000546231	0.417417	0.0051892	0.416938	FALSE
chr14	65195773	G	A	chr14_65195773_G_A	0.00167865	0.832763	0.00516888	0.839342	0.00632925	0.848081	1.12916e-05	0.849614	3.86577e-05	0.856242	0.228485	0.524531	0.000238705	0.761765	0.00104918	0.767324	0.00142643	0.673289	1.46638e-06	0.791982	7.82111e-06	0.797356	0.00045731	0.765932	0.0012576	0.77208	FALSE
chr14	65195991	A	C	chr14_65195991_A_C	0.251696	0.0266449	0.251696	0.027765	0.0726173	0.0140697	0.019349	0.0181478	0.019349	0.0188021	0.235313	0.513414	0.0594435	0.0855966	0.0594435	0.0893804	0.0171176	0.0885674	0.00460448	0.0394905	0.00460448	0.0400182	0.0627499	0.0167967	0.0627499	0.0182653	TRUE
chr14	65205194	A	G	chr14_65205194_A_G	0.0424573	0.29354	0.0424573	0.303181	0.0154825	0.32847	0.000665029	0.286614	0.000665029	0.296781	0.442946	0.310327	0.0187823	0.236728	0.0187823	0.24388	0.00688876	0.269035	0.000295519	0.238529	0.000295519	0.246899	0.0107611	0.220404	0.0107611	0.228447	FALSE
chr14	65205229	G	A	chr14_65205229_G_A	-0.0157794	0.585908	0.017327	0.57567	0.0111488	0.518337	-0.000183605	0.570758	0.000198371	0.558232	0.454121	0.303096	-0.00682486	0.427331	0.00753663	0.419857	0.00501089	0.350291	-7.87263e-05	0.442497	8.55175e-05	0.433604	-0.00407292	0.48614	0.00441272	0.475792	FALSE
chr14	65205634	C	T	chr14_65205634_C_T	-0.0593653	0.239484	0.0593653	0.230554	0.020974	0.202573	-0.00127446	0.216684	0.00127446	0.208664	0.670389	0.180927	-0.0385089	0.14873	0.0385089	0.142948	0.0140146	0.116963	-0.000824772	0.148694	0.000824772	0.14363	-0.0114169	0.235797	0.0114169	0.227684	FALSE
chr14	65206058	G	T	chr14_65206058_G_T	-0.00211266	0.877092	0.00418206	0.87206	0.0196884	0.226049	-4.53023e-05	0.746542	8.32391e-05	0.740346	0.72473	0.153241	-0.00124027	0.624248	0.00284869	0.619553	0.014174	0.114186	-2.69384e-05	0.526689	5.63729e-05	0.522771	-0.000524001	0.862326	0.000720898	0.857298	FALSE
chr14	65222218	C	T	chr14_65222218_C_T	-0.000344121	0.872593	0.00404086	0.875412	0.00802765	0.722101	-2.20011e-06	0.867417	3.256e-05	0.870543	0.373031	0.362307	-0.000165933	0.703128	0.00155257	0.705264	0.00298732	0.487663	-1.11894e-06	0.722259	1.24752e-05	0.724287	-9.68608e-05	0.802275	0.0010083	0.804977	FALSE
chr14	65222287	A	C	chr14_65222287_A_C	0.0263866	0.447096	0.0263866	0.458793	0.0153586	0.344868	0.000463775	0.401159	0.000463775	0.41387	0.377227	0.358693	0.00933634	0.381627	0.00933634	0.391109	0.00572428	0.319119	0.000163316	0.352957	0.000163316	0.363127	0.00713911	0.346288	0.00713911	0.35646	FALSE
chr14	65223768	T	C	chr14_65223768_T_C	-0.0778871	0.183655	0.0778871	0.176408	0.0131127	0.424949	-0.00110098	0.248034	0.00110098	0.239517	0.447628	0.311407	-0.034573	0.171291	0.034573	0.165392	0.00587669	0.317774	-0.000492064	0.217205	0.000492064	0.209932	-0.0186703	0.139228	0.0186703	0.132877	FALSE
chr14	65228629	G	A	chr14_65228629_G_A	-0.107009	0.0965694	0.135234	0.0934884	0.0175524	0.291498	-0.00249857	0.151628	0.00279571	0.14889	0.299732	0.43347	-0.0334256	0.150689	0.0418251	0.146989	0.00536058	0.339351	-0.000787927	0.173163	0.000876353	0.169489	-0.0282024	0.0652194	0.0356622	0.0624663	FALSE
chr14	65230422	T	C	chr14_65230422_T_C	0.0252368	0.466563	0.0252368	0.477928	0.00953236	0.619057	0.000311089	0.50615	0.000311089	0.519877	0.477878	0.289411	0.0120721	0.344168	0.0120721	0.352884	0.00450209	0.388162	0.000145866	0.397238	0.000145866	0.408204	0.00619909	0.383548	0.00619909	0.394113	FALSE
chr14	65243862	T	G	chr14_65243862_T_G	-0.239973	0.0415778	0.239973	0.0396286	0.0730797	0.016274	-0.0231618	0.0265655	0.0231618	0.0253836	0.506101	0.272912	-0.129299	0.0430136	0.129299	0.0418575	0.0383921	0.0212776	-0.0126167	0.0251077	0.0126167	0.0242013	-0.0583086	0.0306736	0.0583086	0.0287953	TRUE
chr14	65244038	C	A	chr14_65244038_C_A	0.0137145	0.619002	0.0137145	0.633801	0.00872048	0.669672	0.000112941	0.649037	0.000112941	0.664974	0.559104	0.242909	0.00801831	0.417995	0.00801831	0.428681	0.00484062	0.35868	6.57545e-05	0.477881	6.57545e-05	0.491091	0.0030916	0.550018	0.0030916	0.564466	FALSE
chr14	65244430	T	C	chr14_65244430_T_C	0.114498	0.104836	0.114498	0.109566	0.0407009	0.0601581	0.00541594	0.0776776	0.00541594	0.0806845	0.496686	0.278285	0.0601628	0.0962446	0.0601628	0.0993223	0.0208716	0.0659404	0.00290318	0.0694777	0.00290318	0.0716583	0.0283183	0.0741568	0.0283183	0.0784269	FALSE
chr14	65244462	A	G	chr14_65244462_A_G	0.0235702	0.479371	0.0235702	0.49264	0.0121335	0.465351	0.000284641	0.473803	0.000284641	0.487951	0.454585	0.303771	0.0107945	0.354457	0.0107945	0.363352	0.0054731	0.327234	0.00012978	0.368513	0.00012978	0.380163	0.00597679	0.385735	0.00597679	0.396473	FALSE
chr14	65244474	A	G	chr14_65244474_A_G	-0.00406369	0.813305	0.0059561	0.809866	0.0059669	0.867371	-1.70781e-05	0.862526	3.2298e-05	0.860047	0.440682	0.312792	-0.00185381	0.617593	0.00262638	0.61334	0.00259654	0.526883	-8.0576e-06	0.698917	1.41815e-05	0.694593	-0.00113375	0.733795	0.00151801	0.729274	FALSE
chr14	65282327	C	G	chr14_65282327_C_G	-0.0620703	0.220395	0.0620703	0.212052	0.0241068	0.166745	-0.00157431	0.185416	0.00157431	0.178664	0.678317	0.181078	-0.0419831	0.13223	0.0419831	0.128042	0.0164442	0.0939706	-0.00107543	0.126902	0.00107543	0.121977	-0.0113438	0.227791	0.0113438	0.219578	FALSE
chr14	65282327	C	T	chr14_65282327_C_T	-0.0166925	0.478118	0.0242961	0.473097	0.0116901	0.488006	-0.000188586	0.48063	0.000284404	0.475873	0.678872	0.180693	-0.01063	0.284954	0.0162089	0.283079	0.0079798	0.233648	-0.000120305	0.320193	0.000190843	0.318182	-0.00319958	0.481014	0.00430792	0.475913	FALSE
chr14	65282576	T	A	chr14_65282576_T_A	-0.0111384	0.639701	0.0140881	0.630001	0.00674858	0.82007	-7.84829e-05	0.704501	9.63232e-05	0.693718	0.614818	0.213328	-0.00731079	0.395767	0.00895827	0.389752	0.00414817	0.400264	-5.12923e-05	0.493801	6.12565e-05	0.485192	-0.00214523	0.588318	0.00285977	0.579904	FALSE
chr14	65282577	C	A	chr14_65282577_C_A	-0.0203702	0.516194	0.0219063	0.505943	0.0139759	0.386544	-0.000336843	0.461203	0.000346406	0.450696	0.614612	0.213352	-0.0124636	0.325803	0.0134848	0.320329	0.00851301	0.221777	-0.000207191	0.326418	0.000213549	0.319198	-0.00424441	0.470613	0.00454928	0.460546	FALSE
chr14	65282679	G	A	chr14_65282679_G_A	-0.017224	0.397608	0.0316194	0.391167	0.0103597	0.56117	-0.000192347	0.443099	0.000345625	0.435405	0.59005	0.22668	-0.0112869	0.251722	0.0191049	0.248342	0.00609786	0.304153	-0.000126204	0.311861	0.000209449	0.306267	-0.00361561	0.35093	0.00667069	0.344329	FALSE
chr14	65283127	A	G	chr14_65283127_A_G	-0.0168787	0.417548	0.0296744	0.410202	0.00880643	0.663727	-0.000178269	0.493276	0.000261317	0.484613	0.469341	0.296073	-0.00671247	0.305952	0.0140342	0.301805	0.00399594	0.411941	-7.17523e-05	0.381261	0.000119272	0.375307	-0.00408721	0.333379	0.00713276	0.328453	FALSE
chr14	65283130	G	A	chr14_65283130_G_A	-0.0109236	0.543288	0.0202671	0.536885	0.00883726	0.66269	-0.000112069	0.595962	0.000177125	0.58799	0.468824	0.296129	-0.00639436	0.396858	0.00945152	0.390875	0.0041552	0.404252	-6.22942e-05	0.459371	8.35804e-05	0.451423	-0.00229608	0.455085	0.00500183	0.449225	FALSE
chr14	65287302	C	G	chr14_65287302_C_G	-0.0106501	0.711667	0.0106501	0.697757	0.011437	0.501642	-0.000123997	0.664063	0.000123997	0.648976	0.652986	0.189996	-0.00696717	0.449326	0.00696717	0.439082	0.00755088	0.249739	-8.19909e-05	0.460229	8.19909e-05	0.44719	-0.00194198	0.68762	0.00194198	0.674472	FALSE
chr14	65287557	C	T	chr14_65287557_C_T	-0.153742	0.0722394	0.153742	0.0689249	0.0322889	0.0994742	-0.00533613	0.0771132	0.00533613	0.0744442	0.769216	0.126878	-0.122006	0.0395473	0.122006	0.038154	0.0252067	0.0471282	-0.00427571	0.0481172	0.00427571	0.0467481	-0.0180272	0.137345	0.0180272	0.131461	TRUE
chr14	65302552	T	A	chr14_65302552_T_A	0.0289752	0.437501	0.0302268	0.445698	0.0157116	0.332737	0.00039222	0.422839	0.000419884	0.432812	0.459976	0.298341	0.0137539	0.334199	0.014311	0.340899	0.00715511	0.2629	0.000185506	0.337045	0.00019782	0.343427	0.00690252	0.360932	0.0072201	0.369068	FALSE
chr14	65302699	A	T	chr14_65302699_A_T	-0.12231	0.108091	0.12231	0.104203	0.0255479	0.151702	-0.00371637	0.116827	0.00371637	0.112784	0.43766	0.313339	-0.0558725	0.112421	0.0558725	0.109039	0.0114039	0.15933	-0.00172969	0.109465	0.00172969	0.105882	-0.0308335	0.0737217	0.0308335	0.0702379	FALSE
chr14	65304260	C	T	chr14_65304260_C_T	-0.00801519	0.782461	0.00811335	0.773633	0.00872485	0.670495	-8.64041e-05	0.769965	8.71354e-05	0.759613	0.234908	0.513737	-0.00206183	0.705214	0.00208337	0.696286	0.00210524	0.584537	-2.27681e-05	0.710261	2.29285e-05	0.700197	-0.00199914	0.701862	0.00201185	0.69218	FALSE
chr14	65304392	G	A	chr14_65304392_G_A	-0.0180397	0.581881	0.0180397	0.5686	0.00941801	0.624111	-0.000164757	0.609295	0.000164757	0.593582	0.195413	0.573098	-0.00362235	0.57945	0.00362235	0.567308	0.0018093	0.613793	-3.27328e-05	0.600185	3.27328e-05	0.586007	-0.00443178	0.481778	0.00443178	0.470114	FALSE
chr14	65318476	G	A	chr14_65318476_G_A	-0.0211234	0.54045	0.0211234	0.527653	0.0126932	0.439529	-0.000294773	0.505477	0.000294773	0.491361	0.371105	0.365155	-0.00804071	0.432977	0.00804071	0.422061	0.00467494	0.372059	-0.000111846	0.428062	0.000111846	0.415649	-0.00543214	0.432771	0.00543214	0.420938	FALSE
chr14	65321223	T	C	chr14_65321223_T_C	0.0304554	0.410443	0.0304554	0.422835	0.00825461	0.699278	0.000321829	0.493868	0.000321829	0.508904	0.10978	0.727261	0.00332881	0.576404	0.00332881	0.589591	0.000916606	0.764077	3.50213e-05	0.602019	3.50213e-05	0.616019	0.00669292	0.357462	0.00669292	0.369555	FALSE
chr14	65335620	T	G	chr14_65335620_T_G	0.0257636	0.451621	0.0277445	0.460517	0.00827029	0.703394	0.000215201	0.531531	0.000233386	0.54206	0.273863	0.463677	0.00635563	0.44534	0.00701251	0.452657	0.00227237	0.558562	5.29304e-05	0.499726	5.89604e-05	0.508476	0.00630548	0.365971	0.00677867	0.37409	FALSE
chr14	65336589	T	C	chr14_65336589_T_C	0.0759722	0.167555	0.0759722	0.174487	0.0112373	0.51258	0.000913674	0.253765	0.000913674	0.262881	0.327432	0.408478	0.0239457	0.207747	0.0239457	0.213919	0.00382521	0.435884	0.000299574	0.257343	0.000299574	0.265803	0.0189037	0.119423	0.0189037	0.125224	FALSE
chr14	65356205	G	T	chr14_65356205_G_T	0.0356101	0.344625	0.0356101	0.355487	0.0116747	0.487976	0.000397618	0.383711	0.000397618	0.396779	0.421949	0.324166	0.0153578	0.277166	0.0153578	0.285187	0.00490123	0.359607	0.000170768	0.315723	0.000170768	0.325232	0.00919224	0.260615	0.00919224	0.269342	FALSE
chr14	65357477	A	T	chr14_65357477_A_T	-0.0165036	0.602012	0.0165036	0.588606	0.00780236	0.737124	-0.000147773	0.646792	0.000147773	0.631289	0.166608	0.620468	-0.00290093	0.614472	0.00290093	0.602007	0.00135002	0.690412	-2.68768e-05	0.648496	2.68768e-05	0.634163	-0.00406498	0.504797	0.00406498	0.491656	FALSE
chr14	65411677	A	G	chr14_65411677_A_G	-0.00786949	0.715941	0.00993323	0.707495	0.00532208	0.927048	-3.97481e-05	0.800052	5.19934e-05	0.791403	0.873443	0.0600927	-0.00682681	0.388944	0.00867239	0.383069	0.0046505	0.369524	-3.44513e-05	0.525005	4.54021e-05	0.51566	-0.000577989	0.858089	0.000705019	0.851841	FALSE
chr14	65412089	C	T	chr14_65412089_C_T	-0.0132728	0.533025	0.0197654	0.524465	0.0141758	0.376166	-0.000179892	0.473815	0.000279239	0.466192	0.960265	0.00485524	-0.0128174	0.247129	0.019	0.242746	0.0136028	0.12132	-0.000173603	0.26415	0.000268206	0.259181	-0.000416025	0.873056	0.000631977	0.865099	FALSE
chr14	65412191	C	T	chr14_65412191_C_T	-0.0149283	0.593556	0.0171932	0.584993	0.00910593	0.643633	-0.000131121	0.626852	0.000152664	0.616178	0.968536	0.00286956	-0.0144527	0.291895	0.0166389	0.287463	0.00880734	0.213098	-0.000126763	0.370606	0.000147558	0.363686	-0.000482716	0.887777	0.000543055	0.881642	FALSE
chr14	65412636	T	G	chr14_65412636_T_G	0.122949	0.0860918	0.122949	0.0897858	0.0199602	0.220855	0.0025317	0.118991	0.0025317	0.123493	0.977874	0.00127194	0.120047	0.0342039	0.120047	0.0354465	0.0195063	0.0688075	0.00247067	0.0620891	0.00247067	0.0644485	0.00288836	0.564276	0.00288836	0.577238	FALSE
chr14	65433086	A	G	chr14_65433086_A_G	0.00714249	0.654389	0.0125815	0.662501	0.0126193	0.44385	9.37693e-05	0.591487	0.000154045	0.600947	0.281773	0.455898	0.00165589	0.558041	0.00346888	0.565961	0.00364386	0.440796	2.30623e-05	0.528296	4.31539e-05	0.537256	0.00173873	0.561608	0.00301856	0.569515	FALSE
chr14	65433565	T	C	chr14_65433565_T_C	0.00654758	0.652267	0.0120144	0.660817	0.012633	0.448063	9.21447e-05	0.581708	0.000157881	0.59106	0.280134	0.457426	0.00138749	0.550582	0.0035381	0.557934	0.00372269	0.443459	2.2398e-05	0.520646	4.82581e-05	0.529577	0.00157359	0.552596	0.00301539	0.5601	FALSE
chr14	65461750	T	C	chr14_65461750_T_C	-0.0128463	0.609698	0.0156205	0.599967	0.00796004	0.726508	-8.91156e-05	0.6594	0.000116536	0.649628	0.198658	0.568415	-0.00250042	0.596908	0.0030567	0.588447	0.0015964	0.647095	-1.75764e-05	0.636403	2.30747e-05	0.627431	-0.00304873	0.511926	0.00383632	0.503299	FALSE
chr14	65475993	G	C	chr14_65475993_G_C	-0.00276365	0.797319	0.00643148	0.797103	0.00554936	0.909244	-1.88969e-05	0.846958	3.77396e-05	0.846327	0.0729568	0.805016	-0.000218883	0.835563	0.000558111	0.836268	0.000403104	0.877697	-1.5503e-06	0.869218	3.23393e-06	0.869192	-0.000698668	0.745458	0.00146085	0.74429	FALSE
chr14	65476122	A	G	chr14_65476122_A_G	0.0252321	0.465211	0.0252321	0.476719	0.0127052	0.44584	0.000388653	0.442657	0.000388653	0.455179	0.0859504	0.776282	0.00242543	0.641786	0.00242543	0.654388	0.00120947	0.722284	4.11927e-05	0.596309	4.11927e-05	0.60972	0.00513044	0.426757	0.00513044	0.438339	FALSE
chr14	65476206	G	C	chr14_65476206_G_C	0.0192545	0.559825	0.0192545	0.571828	0.00776849	0.73987	0.000160611	0.616706	0.000160611	0.631904	0.0902996	0.766706	0.00237874	0.676736	0.00237874	0.688648	0.000758449	0.799102	2.0601e-05	0.698395	2.0601e-05	0.712397	0.00417136	0.509954	0.00417136	0.520955	FALSE
chr14	65478053	C	G	chr14_65478053_C_G	-0.00521882	0.788946	0.00737722	0.78183	0.00575637	0.90013	-2.99369e-05	0.835758	4.39228e-05	0.828269	0.374751	0.361133	-0.00154437	0.615519	0.00259091	0.607289	0.00216611	0.570909	-8.59801e-06	0.691891	1.53793e-05	0.683046	-0.00135923	0.688265	0.00193722	0.681182	FALSE
chr14	65478359	T	C	chr14_65478359_T_C	0.0016896	0.852654	0.00436474	0.855886	0.0055388	0.898596	1.12625e-05	0.881145	2.55973e-05	0.884775	0.601137	0.217235	0.0010397	0.611468	0.00260165	0.614435	0.00337631	0.457139	7.0948e-06	0.689186	1.54694e-05	0.692589	0.000282643	0.800302	0.000994014	0.803701	FALSE
chr14	65518453	T	C	chr14_65518453_T_C	0.0608407	0.222209	0.0608407	0.229646	0.0168849	0.294631	0.0011706	0.232147	0.0011706	0.24065	0.155992	0.638172	0.0105984	0.360758	0.0105984	0.370394	0.00274032	0.517245	0.000213949	0.32476	0.000213949	0.334802	0.0149404	0.167388	0.0149404	0.174127	FALSE
chr14	65604294	G	A	chr14_65604294_G_A	-0.0222285	0.377654	0.0362354	0.371703	0.0105435	0.556758	-0.00037609	0.436773	0.000463489	0.430103	0.212851	0.543667	-0.00550986	0.418163	0.00908961	0.412415	0.00236093	0.56081	-9.84988e-05	0.450104	0.000120835	0.443069	-0.00562904	0.295362	0.00935421	0.289928	FALSE
chr14	65605208	C	T	chr14_65605208_C_T	-0.0184573	0.5788	0.0184573	0.565909	0.0114853	0.500276	-0.00022863	0.559239	0.00022863	0.54449	0.22992	0.521221	-0.00442141	0.552518	0.00442141	0.540957	0.00264915	0.52114	-5.50142e-05	0.543107	5.50142e-05	0.529581	-0.00443813	0.485925	0.00443813	0.474544	FALSE
chr14	65605322	C	T	chr14_65605322_C_T	-0.0433287	0.366355	0.0433287	0.355817	0.0128207	0.439686	-0.000715272	0.394432	0.000715272	0.38239	0.162667	0.625787	-0.00747816	0.487081	0.00747816	0.475419	0.00209859	0.58746	-0.00012953	0.47228	0.00012953	0.460286	-0.0103498	0.2987	0.0103498	0.289443	FALSE
chr14	65637985	A	T	chr14_65637985_A_T	-0.0502681	0.07905	0.148583	0.0780633	0.0175444	0.281759	-6.49221e-06	0.134561	0.00265193	0.133832	0.601496	0.218349	-0.0270171	0.0602467	0.0917997	0.0592166	0.0106519	0.173823	8.52994e-05	0.100652	0.0016758	0.0998379	-0.0132064	0.0704711	0.0313337	0.0691996	FALSE
chr14	65638251	G	A	chr14_65638251_G_A	0.00915646	0.616267	0.013875	0.624661	0.0150854	0.342255	0.000133787	0.512842	0.0002073	0.522357	0.547103	0.247776	0.00471529	0.401075	0.00753843	0.407461	0.00824959	0.225775	6.86178e-05	0.36936	0.000112601	0.376008	0.00222939	0.533274	0.00325833	0.54086	FALSE
chr14	65732421	C	G	chr14_65732421_C_G	-0.000524654	0.692255	0.0108239	0.693502	0.00919381	0.636216	-7.41091e-06	0.68107	0.000110489	0.681347	0.235383	0.517208	0.000150446	0.612598	0.00295594	0.614411	0.00212182	0.584431	4.13777e-06	0.627312	2.87401e-05	0.628989	-0.000171491	0.594492	0.0027121	0.595108	FALSE
chr14	65751877	C	T	chr14_65751877_C_T	-0.0649138	0.210341	0.0649138	0.203243	0.0160491	0.313434	-0.00110153	0.236056	0.00110153	0.227734	0.195768	0.572646	-0.0132852	0.321505	0.0132852	0.31367	0.0031772	0.473249	-0.000228981	0.305332	0.000228981	0.296039	-0.0164552	0.152939	0.0164552	0.147024	FALSE
chr14	65767595	G	A	chr14_65767595_G_A	-0.021443	0.478199	0.0256364	0.472447	0.0145164	0.366242	-0.000330765	0.451545	0.00038432	0.445737	0.0263239	0.918371	-0.000626863	0.81908	0.000717571	0.813791	0.000405039	0.878069	-9.8588e-06	0.76269	1.11246e-05	0.755412	-0.00278197	0.571503	0.00330279	0.564423	FALSE
chr14	65767730	C	T	chr14_65767730_C_T	0.00703222	0.760922	0.00786101	0.770709	0.00648748	0.83158	4.47942e-05	0.800657	4.94415e-05	0.810851	0.0325103	0.901967	0.000240921	0.883314	0.000269578	0.892159	0.000204718	0.927662	1.49241e-06	0.897373	1.6531e-06	0.906712	0.00100513	0.774673	0.00113851	0.784724	FALSE
chr14	65791393	T	C	chr14_65791393_T_C	0.0398751	0.308834	0.0398751	0.318961	0.0158473	0.322279	0.000641397	0.293634	0.000641397	0.304129	0.228812	0.521025	0.00897531	0.363967	0.00897531	0.373707	0.00357667	0.438991	0.000142409	0.332359	0.000142409	0.3428	0.0101275	0.232232	0.0101275	0.240308	FALSE
chr14	65791810	T	C	chr14_65791810_T_C	0.00317433	0.871278	0.00386364	0.879723	0.0077603	0.742167	2.6887e-05	0.867235	3.22876e-05	0.875487	0.112187	0.720599	0.000415742	0.839747	0.000481173	0.847905	0.000893473	0.768831	3.59616e-06	0.843975	4.1088e-06	0.852366	0.000751068	0.818399	0.000878098	0.827179	FALSE
chr14	65791817	C	G	chr14_65791817_C_G	0.0182343	0.543756	0.0182343	0.55826	0.0163835	0.311449	0.00035143	0.442196	0.00035143	0.456206	0.112698	0.71994	0.00206345	0.647587	0.00206345	0.6615	0.00183685	0.617786	4.0534e-05	0.559914	4.0534e-05	0.574772	0.00410944	0.478913	0.00410944	0.492221	FALSE
chr14	65791965	C	T	chr14_65791965_C_T	0.00666386	0.664449	0.0119395	0.672587	0.00917815	0.638834	5.87264e-05	0.662962	0.000113959	0.672345	0.0844404	0.779573	0.000399664	0.751078	0.00105438	0.757931	0.000784925	0.790548	3.23019e-06	0.747195	1.00846e-05	0.75466	0.00137511	0.614283	0.00247392	0.621115	FALSE
chr14	65792676	T	C	chr14_65792676_T_C	0.0788089	0.159387	0.0788089	0.165779	0.0304473	0.104913	0.00262009	0.123856	0.00262009	0.128165	0.174052	0.608098	0.0142508	0.294999	0.0142508	0.302598	0.00536949	0.33653	0.000480161	0.202111	0.000480161	0.208779	0.019361	0.116053	0.019361	0.121452	FALSE
chr14	65792710	A	G	chr14_65792710_A_G	0.141007	0.0732885	0.141007	0.0767642	0.0321832	0.0952619	0.00482789	0.0738539	0.00482789	0.0770579	0.202064	0.56197	0.0288768	0.178553	0.0288768	0.184258	0.00648711	0.286813	0.000987725	0.127991	0.000987725	0.1323	0.0344777	0.0505189	0.0344777	0.0537112	FALSE
chr14	65792719	G	A	chr14_65792719_G_A	-0.00878297	0.400674	0.0328337	0.398371	0.0128666	0.434052	-5.10502e-05	0.403817	0.000424018	0.401563	0.174743	0.606542	-0.00190434	0.475319	0.0062251	0.472537	0.00225877	0.562054	-1.20387e-05	0.458838	8.00787e-05	0.456868	-0.00206107	0.319424	0.00799339	0.31777	FALSE
chr14	65792812	G	A	chr14_65792812_G_A	-0.17893	0.0510368	0.17893	0.0490241	0.0384343	0.0659501	-0.00708768	0.0524536	0.00708768	0.0507663	0.219232	0.535981	-0.0402598	0.138534	0.0402598	0.134014	0.00866897	0.216049	-0.00163456	0.0932628	0.00163456	0.0901365	-0.0446592	0.0349435	0.0446592	0.0331377	FALSE
chr14	65824531	G	C	chr14_65824531_G_C	-0.00495158	0.834802	0.00549446	0.828615	0.00633657	0.825357	-2.24394e-05	0.886799	2.75285e-05	0.881307	0.45085	0.305359	-0.00222359	0.677285	0.0024898	0.671788	0.002885	0.502215	-9.69314e-06	0.750978	1.22223e-05	0.744819	-0.00124649	0.762797	0.00139892	0.75675	FALSE
chr14	65833263	G	A	chr14_65833263_G_A	-0.017921	0.27187	0.0499893	0.271829	0.0487348	0.0456078	-0.00228635	0.134092	0.00317278	0.135287	0.49295	0.278865	-0.00938144	0.208523	0.0248769	0.20883	0.0243195	0.0540242	-0.00115895	0.114488	0.00158841	0.115516	-0.00512886	0.205789	0.0128237	0.204665	FALSE
chr14	65846849	A	G	chr14_65846849_A_G	-0.00667996	0.724431	0.0103449	0.721132	0.00900005	0.649721	-6.73291e-05	0.728803	0.000105805	0.725519	0.783176	0.10624	-0.00531407	0.475344	0.00846661	0.472757	0.00712571	0.26261	-5.34797e-05	0.5217	8.65757e-05	0.517033	-0.000741541	0.815516	0.000998777	0.81207	FALSE
chr14	65850394	G	T	chr14_65850394_G_T	0.0569298	0.22453	0.0569298	0.232634	0.0226972	0.180805	0.00135511	0.190727	0.00135511	0.197597	0.698639	0.169018	0.0393746	0.131765	0.0393746	0.136555	0.0159265	0.0972916	0.000938749	0.126954	0.000938749	0.131531	0.0102752	0.235675	0.0102752	0.244388	FALSE
chr14	65861237	C	A	chr14_65861237_C_A	-0.107982	0.124035	0.107982	0.118799	0.0238047	0.178041	-0.00297371	0.13553	0.00297371	0.130409	0.678954	0.170026	-0.078748	0.0749049	0.078748	0.0728491	0.0166048	0.09803	-0.00219451	0.0917941	0.00219451	0.0889881	-0.0162551	0.154232	0.0162551	0.147839	FALSE
chr14	65861282	C	T	chr14_65861282_C_T	-0.00665451	0.507027	0.0220203	0.499559	0.0128682	0.438025	-0.000146113	0.483465	0.000274448	0.474575	0.680812	0.170559	-0.00473001	0.296271	0.0144802	0.292216	0.00853512	0.218149	-9.5542e-05	0.320108	0.000176976	0.314589	-0.00110199	0.499217	0.00410944	0.493173	FALSE
chr14	65861497	G	T	chr14_65861497_G_T	0.00879861	0.662735	0.0121512	0.67077	0.00772925	0.73973	5.25487e-05	0.699619	9.34434e-05	0.707811	0.694768	0.167463	0.00574845	0.397958	0.00824701	0.404191	0.00533798	0.338826	3.27982e-05	0.474219	6.3276e-05	0.482361	0.00172285	0.653261	0.00216746	0.661631	FALSE
chr14	65861572	G	A	chr14_65861572_G_A	0.0533826	0.24955	0.0533826	0.259248	0.0246968	0.155066	0.00136455	0.195958	0.00136455	0.204125	0.690058	0.171456	0.0359921	0.148501	0.0359921	0.15395	0.0172367	0.0866199	0.000936313	0.131549	0.000936313	0.137009	0.00968766	0.257072	0.00968766	0.266103	FALSE
chr14	65864850	A	G	chr14_65864850_A_G	0.0662214	0.18871	0.0662214	0.196339	0.0142014	0.385372	0.000993289	0.232122	0.000993289	0.241147	0.41932	0.327624	0.0275754	0.179675	0.0275754	0.185481	0.00574589	0.316349	0.000397335	0.208784	0.000397335	0.21591	0.0163631	0.13728	0.0163631	0.143445	FALSE
chr14	65878190	C	A	chr14_65878190_C_A	-0.0828947	0.19245	0.0876573	0.188059	0.0173005	0.293643	-0.0018128	0.231439	0.00187625	0.2274	0.610918	0.211913	-0.0487704	0.149579	0.0518933	0.146473	0.0102443	0.180506	-0.00103745	0.178358	0.00107906	0.174974	-0.018475	0.170372	0.0192975	0.165605	FALSE
chr14	65928110	G	A	chr14_65928110_G_A	-0.58726	0.0046072	0.58726	0.00421147	0.0484925	0.0388646	-0.0298766	0.0117268	0.0298766	0.0111963	0.479283	0.286892	-0.303634	0.00812538	0.303634	0.00775663	0.0238802	0.0502842	-0.0158316	0.0126544	0.0158316	0.0124768	-0.14433	0.00288349	0.14433	0.00269649	TRUE
chr14	65928230	G	C	chr14_65928230_G_C	-0.027702	0.468226	0.0291049	0.458278	0.0196871	0.244344	-0.000769993	0.38588	0.000786683	0.378277	0.453558	0.303646	-0.011731	0.380719	0.0122419	0.374966	0.00872344	0.218641	-0.000314331	0.326992	0.000320408	0.320462	-0.00702637	0.382817	0.00736936	0.374192	FALSE
chr14	65928515	T	C	chr14_65928515_T_C	-0.0167348	0.601105	0.0167348	0.58876	0.00480358	0.943465	-9.36549e-05	0.735665	9.36549e-05	0.721048	0.303057	0.431554	-0.00556274	0.509835	0.00556274	0.498265	0.00148424	0.66779	-3.18928e-05	0.634152	3.18928e-05	0.620661	-0.00415231	0.504125	0.00415231	0.493304	FALSE
chr14	65958900	G	A	chr14_65958900_G_A	-0.0203155	0.470358	0.0246958	0.461864	0.0113441	0.506832	-0.000257185	0.47781	0.000287766	0.467623	0.327464	0.408907	-0.00732144	0.405352	0.00823264	0.399407	0.00397543	0.423235	-9.43164e-05	0.419576	0.000100678	0.411625	-0.00536863	0.367387	0.0063944	0.359759	FALSE
chr14	65961051	A	G	chr14_65961051_A_G	0.01321	0.563998	0.0186267	0.569608	0.00913976	0.638967	0.000114741	0.59643	0.0001646	0.60339	0.705405	0.166329	0.00918427	0.335624	0.0130319	0.33773	0.0063879	0.289966	7.94566e-05	0.399411	0.000114716	0.402523	0.00231513	0.555824	0.00327739	0.562301	FALSE
chr14	65961107	A	G	chr14_65961107_A_G	0.0853106	0.139874	0.0853106	0.14545	0.0256832	0.142613	0.00215881	0.130193	0.00215881	0.135162	0.731464	0.152027	0.0629393	0.0803821	0.0629393	0.0836979	0.0187978	0.0732615	0.00159123	0.085237	0.00159123	0.0882656	0.0131016	0.179651	0.0131016	0.186923	FALSE
chr14	65961193	C	T	chr14_65961193_C_T	-0.0641079	0.260561	0.0644764	0.254033	0.0203503	0.214211	-0.00142752	0.261768	0.00143471	0.255138	0.721659	0.157086	-0.0489088	0.154508	0.0491454	0.1511	0.0147118	0.109032	-0.00109098	0.172545	0.00109559	0.16782	-0.00908744	0.318379	0.00915096	0.310018	FALSE
chr14	65961304	G	A	chr14_65961304_G_A	-0.0860957	0.151377	0.0860957	0.145687	0.0176489	0.275297	-0.00162933	0.182151	0.00162933	0.175698	0.691538	0.17283	-0.0602179	0.0922716	0.0602179	0.0887292	0.0123583	0.14098	-0.00115755	0.122525	0.00115755	0.117968	-0.0148546	0.167334	0.0148546	0.161103	FALSE
chr14	65992675	A	C	chr14_65992675_A_C	0.0169946	0.560618	0.0169946	0.574848	0.00636807	0.845522	0.000104639	0.65602	0.000104639	0.672036	0.256317	0.483138	0.00425907	0.512204	0.00425907	0.525387	0.00166315	0.635194	2.66048e-05	0.59131	2.66048e-05	0.606842	0.00429998	0.460505	0.00429998	0.473767	FALSE
chr14	65992894	C	A	chr14_65992894_C_A	-0.00850668	0.623704	0.0148608	0.618444	0.00808105	0.717666	-6.98486e-05	0.663534	0.000118099	0.657002	0.329277	0.40308	-0.00232298	0.514262	0.00451988	0.511349	0.00267121	0.516627	-1.93521e-05	0.561206	3.60298e-05	0.558042	-0.00218651	0.508768	0.0039173	0.503595	FALSE
chr14	65992976	A	G	chr14_65992976_A_G	0.00112547	0.675356	0.0114399	0.67858	0.00530176	0.922438	1.46414e-05	0.778662	5.64012e-05	0.782703	0.375493	0.360397	0.000823443	0.520403	0.00426667	0.523735	0.0020288	0.590416	7.48457e-06	0.631085	2.14337e-05	0.635442	0.000185782	0.567802	0.00294234	0.57072	FALSE
chr14	65993042	G	A	chr14_65993042_G_A	0.0176819	0.532924	0.0203158	0.542397	0.00983678	0.595714	0.000210332	0.547286	0.00023095	0.558156	0.416152	0.32811	0.00715057	0.409435	0.00831219	0.416255	0.00413159	0.406909	8.56023e-05	0.44119	9.46952e-05	0.449614	0.00455563	0.437595	0.00511457	0.446922	FALSE
chr14	66056663	T	C	chr14_66056663_T_C	0.67976	0.0022713	0.67976	0.00250362	0.0679664	0.0181921	0.0498434	0.0055278	0.0498434	0.00585227	0.443443	0.311476	0.309287	0.00606229	0.309287	0.00648442	0.0305153	0.0327439	0.0229171	0.00770569	0.0229171	0.00791254	0.17495	0.00140572	0.17495	0.00147897	TRUE
chr14	66070981	G	T	chr14_66070981_G_T	-0.0668264	0.208961	0.0668264	0.200804	0.0400581	0.0623108	-0.00289335	0.125958	0.00289335	0.121177	0.660349	0.190869	-0.0440151	0.130235	0.0440151	0.125727	0.0266691	0.0408154	-0.00192351	0.0884175	0.00192351	0.0853739	-0.0130381	0.198558	0.0130381	0.191006	FALSE
chr14	66071043	C	G	chr14_66071043_C_G	0.0902408	0.133687	0.0902408	0.139542	0.0283479	0.118915	0.00260539	0.11603	0.00260539	0.121071	0.652132	0.194142	0.0601171	0.0867674	0.0601171	0.0903242	0.0185969	0.075112	0.00174357	0.0828087	0.00174357	0.0858413	0.0174937	0.1282	0.0174937	0.133793	FALSE
chr14	66496039	G	T	chr14_66496039_G_T	-0.0261039	0.431857	0.0287873	0.422427	0.012501	0.4553	-0.000362305	0.43185	0.0003818	0.422048	0.425212	0.322009	-0.0117436	0.330775	0.0127109	0.325354	0.00546045	0.332338	-0.000163457	0.348246	0.000170484	0.341409	-0.00669133	0.338201	0.00732331	0.330128	FALSE
chr14	66496531	T	G	chr14_66496531_T_G	-0.0791886	0.167402	0.0791886	0.160974	0.0343596	0.0818571	-0.00283891	0.118387	0.00283891	0.113622	0.429879	0.319532	-0.034054	0.160535	0.034054	0.155006	0.0148634	0.108136	-0.00122951	0.114267	0.00122951	0.109398	-0.0197548	0.11989	0.0197548	0.114997	FALSE
chr14	66507756	T	C	chr14_66507756_T_C	0.00704112	0.72791	0.00907433	0.73752	0.0132695	0.425819	0.000141777	0.650071	0.000157686	0.660257	0.903401	0.0376386	0.00637297	0.416309	0.0081988	0.424132	0.0119947	0.14756	0.000128204	0.404715	0.000142491	0.412618	0.000366801	0.886118	0.00048748	0.894969	FALSE
chr14	66610173	G	A	chr14_66610173_G_A	0.00245617	0.575092	0.0166304	0.57877	0.00889037	0.657641	-2.97296e-05	0.608281	0.000151241	0.610469	0.759041	0.136682	0.00126127	0.315915	0.0127136	0.317098	0.00683399	0.277038	-2.85998e-05	0.386918	0.000117713	0.388413	0.000811407	0.633703	0.00226273	0.638526	FALSE
chr14	66610321	G	A	chr14_66610321_G_A	-0.129923	0.0845561	0.129923	0.0807943	0.0230795	0.172316	-0.00305476	0.107345	0.00305476	0.10363	0.786959	0.120124	-0.102111	0.045623	0.102111	0.0439064	0.0181523	0.0776252	-0.00240096	0.066549	0.00240096	0.0643573	-0.0160217	0.157351	0.0160217	0.15151	FALSE
chr14	66610432	G	C	chr14_66610432_G_C	-0.204351	0.0484333	0.204351	0.0466439	0.0230015	0.177824	-0.00509975	0.0827593	0.00509975	0.0797685	0.784531	0.120778	-0.164155	0.0258147	0.164155	0.0253395	0.0182277	0.0798545	-0.0040966	0.0504352	0.0040966	0.0491855	-0.0226638	0.106069	0.0226638	0.101023	FALSE
chr14	66624330	G	A	chr14_66624330_G_A	-0.0380329	0.341666	0.0380329	0.331514	0.00980208	0.599519	-0.000374859	0.414846	0.000374859	0.40152	0.400973	0.340136	-0.0154339	0.284855	0.0154339	0.276887	0.00395967	0.412129	-0.000153348	0.34412	0.000153348	0.334034	-0.00977023	0.255141	0.00977023	0.24669	FALSE
chr14	66624923	C	T	chr14_66624923_C_T	0.0058884	0.785414	0.00646011	0.793809	0.00638757	0.832831	4.42847e-05	0.800291	4.71005e-05	0.809974	0.286	0.449409	0.00152895	0.683705	0.0017356	0.691897	0.00178632	0.618309	1.16468e-05	0.723012	1.26646e-05	0.731992	0.00153231	0.70381	0.00167204	0.713104	FALSE
chr14	66649880	C	A	chr14_66649880_C_A	-0.00451487	0.464775	0.0245924	0.462599	0.0147587	0.355057	-9.382e-05	0.416222	0.000375995	0.413976	0.647549	0.195691	-0.00221372	0.28143	0.0154303	0.280198	0.00947614	0.192812	-4.78999e-05	0.282619	0.000233232	0.281417	-0.00133064	0.433991	0.00500818	0.431891	FALSE
chr14	67067684	C	T	chr14_67067684_C_T	0.0214111	0.508723	0.0214111	0.520518	0.0106944	0.542728	0.000236831	0.532065	0.000236831	0.545499	0.810256	0.10899	0.0171768	0.286458	0.0171768	0.294058	0.00865361	0.213988	0.000189715	0.337697	0.000189715	0.347811	0.00243422	0.628324	0.00243422	0.641172	FALSE
chr14	67240905	A	T	chr14_67240905_A_T	-0.000569595	0.798449	0.0066622	0.795789	0.00595198	0.874782	7.83511e-07	0.839303	4.16285e-05	0.837011	0.927094	0.0196593	-0.000520043	0.451052	0.00618487	0.449601	0.00552699	0.329762	7.96714e-07	0.556292	3.8711e-05	0.554866	-2.54061e-05	0.939232	0.000263588	0.93658	FALSE
chr14	67240928	G	T	chr14_67240928_G_T	-0.0131247	0.573193	0.0172481	0.564147	0.00591118	0.885997	-8.41874e-05	0.678922	0.00010547	0.66857	0.933442	0.0156994	-0.0122736	0.276911	0.0161147	0.272332	0.00552127	0.32606	-7.87759e-05	0.41054	9.86009e-05	0.403086	-0.000516061	0.865232	0.00067485	0.856854	FALSE
chr14	67241079	T	C	chr14_67241079_T_C	-0.0482421	0.280092	0.0482421	0.271601	0.0122818	0.463218	-0.000643025	0.330566	0.000643025	0.319188	0.965151	0.00344306	-0.0465861	0.118947	0.0465861	0.114578	0.0118583	0.148491	-0.000621016	0.180044	0.000621016	0.173612	-0.00156883	0.731846	0.00156883	0.719001	FALSE
chr14	67241671	G	A	chr14_67241671_G_A	-0.003157	0.58665	0.0172047	0.587384	0.00625729	0.849389	-3.06134e-05	0.677758	0.000121222	0.677665	0.947474	0.00934882	-0.00298769	0.297785	0.0163014	0.298047	0.00592326	0.309784	-2.91053e-05	0.419411	0.000114827	0.421055	-0.000171491	0.865695	0.000628801	0.868244	FALSE
chr14	67241838	G	A	chr14_67241838_G_A	-0.0266117	0.449776	0.0266117	0.436778	0.0152185	0.338995	-0.000422227	0.399755	0.000422227	0.386816	0.905672	0.0345596	-0.024206	0.211678	0.024206	0.205435	0.0138142	0.119606	-0.000384782	0.228156	0.000384782	0.221156	-0.00123537	0.778005	0.00123537	0.764803	FALSE
chr14	67242114	A	C	chr14_67242114_A_C	0.00980963	0.308502	0.042982	0.313069	0.0108679	0.533001	-8.96314e-06	0.364899	0.000505439	0.372307	0.760322	0.134433	0.0073318	0.164094	0.0324251	0.167384	0.0083141	0.226661	-6.25171e-06	0.228032	0.000382868	0.232707	0.00153072	0.381332	0.00599266	0.387096	FALSE
chr14	67242178	T	C	chr14_67242178_T_C	-0.00532288	0.647514	0.0139008	0.647289	0.00760166	0.75175	-4.54888e-05	0.690891	0.000112488	0.690747	0.701105	0.16665	-0.00326879	0.397389	0.00961149	0.398157	0.00536281	0.334707	-2.84608e-05	0.472953	7.81829e-05	0.474233	-0.00114963	0.656322	0.00228972	0.655355	FALSE
chr14	67359310	T	C	chr14_67359310_T_C	-0.00890094	0.658134	0.0127113	0.649836	0.00604343	0.856127	-3.20729e-05	0.741151	7.25022e-05	0.733882	0.743209	0.148682	-0.00657333	0.377429	0.00949512	0.371729	0.00452114	0.38001	-2.34123e-05	0.49993	5.44136e-05	0.492449	-0.00128777	0.686637	0.00188799	0.677862	FALSE
chr14	67359442	C	T	chr14_67359442_C_T	0.0137764	0.60231	0.0149919	0.612362	0.0146159	0.359995	0.000200679	0.529567	0.000220344	0.54016	0.859703	0.0726033	0.0118493	0.322375	0.0129002	0.328506	0.012566	0.135951	0.000172626	0.320041	0.000189628	0.326469	0.00103689	0.77375	0.00113851	0.781685	FALSE
chr14	67360193	A	G	chr14_67360193_A_G	0.00374775	0.696206	0.0107227	0.700239	0.0056936	0.887562	2.98972e-05	0.766206	7.29223e-05	0.771038	0.987651	0.000255381	0.0037184	0.402069	0.0106245	0.403767	0.00562646	0.320879	2.96756e-05	0.523728	7.22753e-05	0.525134	5.55758e-05	0.958981	0.000147673	0.962895	FALSE
chr14	67360761	T	C	chr14_67360761_T_C	-0.079403	0.168906	0.079403	0.162041	0.0184616	0.258475	-0.00156589	0.190074	0.00156589	0.183037	0.852152	0.0778829	-0.0675652	0.0799937	0.0675652	0.0766485	0.0157613	0.100436	-0.00133554	0.110593	0.00133554	0.106402	-0.00636899	0.369537	0.00636899	0.359173	FALSE
chr14	67391271	A	G	chr14_67391271_A_G	0.00937575	0.709431	0.00937575	0.72317	0.00567274	0.89078	5.40515e-05	0.779815	5.40515e-05	0.793893	0.198406	0.570424	0.00158884	0.677762	0.00158884	0.691149	0.00110244	0.725989	9.19547e-06	0.737158	9.19547e-06	0.751593	0.00238976	0.617615	0.00238976	0.631162	FALSE
chr14	67391436	C	T	chr14_67391436_C_T	-0.0462036	0.293889	0.0462036	0.284248	0.013398	0.408438	-0.000630963	0.322347	0.000630963	0.311632	0.233223	0.51974	-0.0104108	0.361831	0.0104108	0.352296	0.0029603	0.489837	-0.000133553	0.363854	0.000133553	0.352949	-0.0116598	0.219337	0.0116598	0.211571	FALSE
chr14	67411667	A	G	chr14_67411667_A_G	-0.00562403	0.812223	0.00629479	0.802434	0.00587514	0.885243	-3.44418e-05	0.847789	3.78108e-05	0.838128	0.533501	0.255589	-0.00300186	0.576069	0.00336699	0.567707	0.00313658	0.473541	-1.84367e-05	0.658657	2.02706e-05	0.647869	-0.00135446	0.736654	0.00151643	0.726572	FALSE
chr14	67420277	T	C	chr14_67420277_T_C	0.0219221	0.493202	0.0219221	0.506447	0.0125078	0.449551	0.000269324	0.467469	0.000269324	0.482463	0.612668	0.214943	0.0133488	0.304446	0.0133488	0.313138	0.0076857	0.242944	0.000164422	0.32261	0.000164422	0.332427	0.00475094	0.435278	0.00475094	0.447546	FALSE
chr14	67464052	C	T	chr14_67464052_C_T	-0.0520574	0.283857	0.0520574	0.276317	0.0209294	0.218494	-0.00139448	0.262557	0.00139448	0.25493	0.307576	0.425047	-0.0145742	0.334519	0.0145742	0.326038	0.0062415	0.296256	-0.000383572	0.287462	0.000383572	0.278852	-0.0139368	0.215951	0.0139368	0.20795	FALSE
chr14	67464524	C	T	chr14_67464524_C_T	-0.216543	0.0425722	0.216543	0.0407839	0.0254867	0.149935	-0.00609895	0.0697184	0.00609895	0.0672892	0.413678	0.33008	-0.0949726	0.0590426	0.0949726	0.057244	0.010782	0.170884	-0.00267935	0.0733603	0.00267935	0.0706214	-0.0540292	0.0287641	0.0540292	0.0267864	FALSE
chr14	67488758	G	A	chr14_67488758_G_A	0.184362	0.0320329	0.230329	0.0329474	0.0176688	0.266689	0.00325608	0.081603	0.00403273	0.0831948	0.918261	0.0239391	0.169488	0.0134701	0.211926	0.0137287	0.0162226	0.09219	0.00299384	0.0447584	0.00371087	0.0452761	0.00908268	0.219861	0.0110993	0.225102	TRUE
chr14	67514686	G	C	chr14_67514686_G_C	-0.0186387	0.44597	0.0290207	0.438123	0.0140472	0.395713	-0.000407232	0.420074	0.00049255	0.412388	0.714597	0.161756	-0.0139759	0.250694	0.0216734	0.245422	0.0101821	0.183096	-0.000310143	0.272682	0.0003734	0.26645	-0.00268987	0.488875	0.00413167	0.481776	FALSE
chr14	67514871	C	T	chr14_67514871_C_T	-0.0198233	0.476678	0.0258379	0.469085	0.00975341	0.602324	-0.000206656	0.52363	0.000272746	0.515912	0.823334	0.0971645	-0.0162321	0.264148	0.0211678	0.259266	0.00800588	0.233773	-0.000168305	0.335222	0.00022254	0.33008	-0.00194515	0.628939	0.00259301	0.621088	FALSE
chr14	67514945	G	C	chr14_67514945_G_C	-0.0477565	0.316196	0.0477565	0.306407	0.00982153	0.593666	-0.000530551	0.407564	0.000530551	0.396186	0.852478	0.0766848	-0.0404479	0.168796	0.0404479	0.162956	0.00833724	0.224746	-0.000447886	0.253985	0.000447886	0.246648	-0.00382044	0.5301	0.00382044	0.518169	FALSE
chr14	67515153	T	C	chr14_67515153_T_C	-0.0501112	0.295401	0.0501112	0.285141	0.0220506	0.194102	-0.00118348	0.244978	0.00118348	0.236144	0.890773	0.0470176	-0.0448872	0.138615	0.0448872	0.133533	0.0196965	0.0698779	-0.00106043	0.139554	0.00106043	0.134732	-0.00280737	0.600202	0.00280737	0.586244	FALSE
chr14	67515537	G	T	chr14_67515537_G_T	-0.0104696	0.603859	0.0164827	0.596722	0.0187481	0.247511	-0.000124799	0.49975	0.000277744	0.492328	0.848476	0.0805098	-0.00910627	0.327148	0.0141964	0.321901	0.0158868	0.0970386	-0.000108893	0.300495	0.000238362	0.295159	-0.000747892	0.789426	0.00120203	0.780628	FALSE
chr14	67527134	G	A	chr14_67527134_G_A	0.0366162	0.314126	0.0441031	0.319315	0.0105734	0.551064	0.000534178	0.385056	0.00058968	0.390783	0.349285	0.384156	0.0139783	0.303444	0.0165474	0.306417	0.00387347	0.427913	0.000211418	0.349163	0.000230466	0.353005	0.00967496	0.239535	0.0116598	0.243953	FALSE
chr14	67533535	T	C	chr14_67533535_T_C	0.03282	0.353128	0.0396009	0.360762	0.0212689	0.216856	0.00100794	0.29133	0.00107663	0.298567	0.794493	0.118083	0.0260322	0.188641	0.0316533	0.192808	0.0169261	0.0922578	0.000802449	0.178767	0.000859395	0.183264	0.00387761	0.479455	0.00452229	0.488071	FALSE
chr14	67542075	C	G	chr14_67542075_C_G	-0.17407	0.0596933	0.17407	0.0571791	0.0347324	0.0812658	-0.00652054	0.0631044	0.00652054	0.0609997	0.67124	0.185535	-0.118381	0.0400527	0.118381	0.0390962	0.023482	0.0502953	-0.00445245	0.0439705	0.00445245	0.0430932	-0.0331311	0.0631373	0.0331311	0.0594111	TRUE
chr14	67542183	C	A	chr14_67542183_C_A	-0.0478186	0.329716	0.0501063	0.322117	0.0147357	0.358776	-0.000729144	0.360156	0.000760577	0.351761	0.646206	0.19847	-0.0307485	0.215053	0.0322766	0.210321	0.00952635	0.193091	-0.000469964	0.247751	0.00049096	0.243239	-0.0096702	0.302347	0.0100989	0.295566	FALSE
chr14	67572012	A	G	chr14_67572012_A_G	0.0240213	0.457118	0.0240213	0.47021	0.0100801	0.580655	0.000251813	0.480881	0.000251813	0.495489	0.613729	0.213127	0.0149995	0.283669	0.0149995	0.291301	0.00623354	0.295165	0.000157934	0.33115	0.000157934	0.34215	0.00486844	0.420664	0.00486844	0.432931	FALSE
chr14	67583970	A	G	chr14_67583970_A_G	0.00283166	0.53088	0.0200693	0.52939	0.00762319	0.74602	6.16814e-05	0.594487	0.000179082	0.593616	0.393744	0.345457	0.00174886	0.408164	0.0082159	0.407003	0.00306979	0.485047	2.99814e-05	0.480778	7.43808e-05	0.478451	0.0010083	0.440709	0.00508598	0.439629	FALSE
chr14	67584370	G	A	chr14_67584370_G_A	-0.00682372	0.757251	0.00812179	0.752418	0.0100008	0.585641	-6.91771e-05	0.747173	8.37765e-05	0.741532	0.377687	0.358723	-0.00238762	0.635226	0.00295829	0.630927	0.00386655	0.421751	-2.44471e-05	0.636926	3.08707e-05	0.633477	-0.00177525	0.687482	0.00205789	0.681957	FALSE
chr14	67599729	C	A	chr14_67599729_C_A	-0.0377351	0.364273	0.0377351	0.353487	0.0211305	0.208627	-0.000855071	0.290974	0.000855071	0.28076	0.796586	0.117587	-0.0301005	0.188734	0.0301005	0.182792	0.0168222	0.0910301	-0.000681644	0.178824	0.000681644	0.172761	-0.0039443	0.508349	0.0039443	0.495217	FALSE
chr14	67599772	G	T	chr14_67599772_G_T	0.000859182	0.697384	0.0102521	0.700437	0.00729499	0.776909	7.87502e-06	0.734811	7.2511e-05	0.738898	0.830544	0.09446	0.000683964	0.40053	0.00854037	0.402892	0.00605749	0.302479	6.33569e-06	0.484638	6.03984e-05	0.488125	0.000141321	0.819799	0.000865395	0.823137	FALSE
chr14	67599784	G	C	chr14_67599784_G_C	-0.0100322	0.565225	0.0191953	0.562153	0.0152424	0.338625	-0.000147903	0.496002	0.000297681	0.492828	0.838992	0.0882576	-0.00835196	0.304133	0.016107	0.30186	0.0128066	0.132801	-0.000123285	0.302009	0.00025006	0.300519	-0.000805056	0.730907	0.00154183	0.727152	FALSE
chr14	67599842	A	T	chr14_67599842_A_T	-0.102558	0.117666	0.102558	0.112828	0.0230908	0.174827	-0.00243233	0.130377	0.00243233	0.125395	0.870116	0.0643145	-0.089146	0.0549928	0.089146	0.0527459	0.0200659	0.0663848	-0.00211111	0.074688	0.00211111	0.0717898	-0.00703908	0.338212	0.00703908	0.327698	FALSE
chr14	67600232	G	A	chr14_67600232_G_A	0.0408038	0.330884	0.0408038	0.341783	0.0251184	0.148546	0.00102843	0.240613	0.00102843	0.249562	0.961032	0.00448763	0.0392154	0.145781	0.0392154	0.15072	0.0241466	0.0471995	0.000988653	0.130023	0.000988653	0.135017	0.00135129	0.742836	0.00135129	0.7554	FALSE
chr14	67600254	G	C	chr14_67600254_G_C	0.278351	0.0210966	0.278351	0.0220987	0.0439048	0.0486588	0.0124896	0.0276474	0.0124896	0.0285199	0.969794	0.00247788	0.270052	0.00812403	0.270052	0.00828674	0.0425891	0.0137536	0.0121207	0.0139245	0.0121207	0.0141614	0.00836655	0.27577	0.00836655	0.284767	TRUE
chr14	67600262	C	T	chr14_67600262_C_T	0.118171	0.10172	0.123074	0.10499	0.0221241	0.18996	0.00284722	0.126813	0.00292172	0.129964	0.965716	0.00337418	0.113867	0.0433618	0.118629	0.043899	0.0213538	0.0598286	0.00274356	0.0681806	0.00281592	0.0697784	0.00360131	0.501202	0.0037601	0.512212	FALSE
chr14	67600406	A	C	chr14_67600406_A_C	0.0168599	0.315242	0.0486812	0.315464	0.0212088	0.219801	0.000960195	0.270687	0.00148815	0.269945	0.95713	0.00560487	0.0161506	0.140571	0.0467555	0.139904	0.0203291	0.0698467	0.000922077	0.148964	0.00143019	0.147166	0.000431904	0.72633	0.00160376	0.727459	FALSE
chr14	67600429	A	C	chr14_67600429_A_C	0.00360337	0.614617	0.0140352	0.618429	0.0112993	0.511422	5.35955e-05	0.577666	0.000159506	0.581646	0.953888	0.00675534	0.00348259	0.303351	0.0134183	0.305313	0.0107814	0.164885	5.1697e-05	0.334756	0.000152558	0.337225	8.57456e-05	0.889286	0.000492243	0.890671	FALSE
chr14	67600559	C	A	chr14_67600559_C_A	0.0119668	0.653483	0.0119668	0.667602	0.0105154	0.551983	0.000115021	0.653052	0.000115021	0.66896	0.940334	0.0124034	0.0112812	0.356596	0.0112812	0.365384	0.00989248	0.185834	0.000108527	0.406554	0.000108527	0.418006	0.000425552	0.894939	0.000425552	0.906436	FALSE
chr14	67667287	C	T	chr14_67667287_C_T	-0.123503	0.0985178	0.123503	0.0944064	0.0236022	0.165178	-0.00297543	0.115022	0.00297543	0.110703	0.479761	0.287364	-0.0628361	0.0959419	0.0628361	0.0924652	0.0112728	0.158716	-0.00151266	0.104397	0.00151266	0.100234	-0.0290725	0.073684	0.0290725	0.0695182	FALSE
chr14	67667491	T	C	chr14_67667491_T_C	0.00334219	0.552722	0.0184778	0.552858	0.0117046	0.488239	2.4631e-05	0.544587	0.000203509	0.544076	0.430687	0.320393	0.000392159	0.418952	0.00777042	0.418034	0.005123	0.34826	-1.1605e-07	0.432115	8.68743e-05	0.430419	0.00106229	0.454099	0.00476523	0.454734	FALSE
chr14	67667715	C	T	chr14_67667715_C_T	-0.0237128	0.450988	0.0269309	0.442097	0.0104667	0.557427	-0.00024948	0.486133	0.000284856	0.475978	0.329428	0.402851	-0.00769295	0.397224	0.00869177	0.391484	0.00334551	0.456669	-7.70232e-05	0.430507	8.80034e-05	0.423001	-0.00615939	0.350011	0.00694698	0.341962	FALSE
chr14	67667754	G	C	chr14_67667754_G_C	-0.0049496	0.772181	0.00804235	0.763308	0.00515741	0.933534	-2.54024e-05	0.836931	4.35808e-05	0.828005	0.319591	0.412409	-0.0012548	0.644288	0.00231478	0.637287	0.00161726	0.640062	-5.96795e-06	0.729141	1.21982e-05	0.721496	-0.00123537	0.675493	0.0020833	0.667132	FALSE
chr14	67674292	G	A	chr14_67674292_G_A	-0.0502813	0.277384	0.0502813	0.268341	0.0118914	0.477789	-0.000602022	0.333608	0.000602022	0.322527	0.82288	0.0989914	-0.0417823	0.137914	0.0417823	0.132885	0.00977944	0.186491	-0.00049995	0.199118	0.00049995	0.192646	-0.00447465	0.46443	0.00447465	0.452405	FALSE
chr14	67674312	A	G	chr14_67674312_A_G	0.181706	0.0444992	0.181706	0.0468299	0.0461533	0.0431745	0.0085614	0.0395329	0.0085614	0.0408646	0.847332	0.0813694	0.153549	0.0224762	0.153549	0.0229565	0.0390204	0.0170354	0.00721578	0.0233362	0.00721578	0.0238204	0.0156168	0.146096	0.0156168	0.152491	TRUE
chr14	67680648	G	A	chr14_67680648_G_A	-0.0119968	0.685616	0.0119968	0.671857	0.00571384	0.889223	-7.31064e-05	0.761934	7.31064e-05	0.747225	0.412381	0.331875	-0.0047208	0.514804	0.0047208	0.502553	0.00233063	0.551485	-2.8422e-05	0.613759	2.8422e-05	0.599487	-0.00309319	0.579942	0.00309319	0.567079	FALSE
chr14	67695379	A	G	chr14_67695379_A_G	0.0065928	0.724691	0.00932997	0.72941	0.0182657	0.254968	0.000117741	0.593544	0.00016711	0.59959	0.926446	0.0199315	0.00605634	0.406118	0.00861291	0.409031	0.0169295	0.0868522	0.000108157	0.353422	0.000154305	0.356563	0.000346158	0.905289	0.000422376	0.906959	FALSE
chr14	67695842	A	G	chr14_67695842_A_G	-0.0799046	0.17542	0.0799046	0.167894	0.0142288	0.375705	-0.00121537	0.230979	0.00121537	0.222527	0.913432	0.025012	-0.0735922	0.075338	0.0735922	0.073062	0.0130581	0.12946	-0.00112573	0.128281	0.00112573	0.123322	-0.0037077	0.524302	0.0037077	0.511692	FALSE
chr14	67695933	G	A	chr14_67695933_G_A	-0.0232031	0.498174	0.0232031	0.485786	0.00637656	0.841751	-0.000169705	0.609924	0.000169705	0.595275	0.885736	0.0446056	-0.0207315	0.251503	0.0207315	0.244442	0.0056732	0.321721	-0.000151949	0.378458	0.000151949	0.368067	-0.00125284	0.778103	0.00125284	0.766082	FALSE
chr14	67695984	T	C	chr14_67695984_T_C	-0.0104585	0.63883	0.0139177	0.630225	0.00603962	0.864395	-5.99806e-05	0.750062	7.44038e-05	0.740163	0.87246	0.0555384	-0.00904209	0.348886	0.0119917	0.342911	0.00530743	0.33963	-5.19871e-05	0.485227	6.42855e-05	0.477498	-0.000825698	0.805987	0.0010607	0.797213	FALSE
chr14	67696075	A	G	chr14_67696075_A_G	-0.0137178	0.595541	0.0172755	0.588758	0.00561985	0.909651	-8.4197e-05	0.714324	0.000102364	0.705252	0.83943	0.0817862	-0.0116945	0.328235	0.014632	0.325408	0.00471624	0.366456	-7.15157e-05	0.467462	8.65174e-05	0.462651	-0.00115439	0.753823	0.00145609	0.747848	FALSE
chr14	67704552	G	A	chr14_67704552_G_A	-0.0229112	0.511277	0.0229112	0.499013	0.0115332	0.496824	-0.000279995	0.507204	0.000279995	0.492983	0.660921	0.191506	-0.0151973	0.311307	0.0151973	0.303328	0.00765165	0.245018	-0.00018594	0.345898	0.00018594	0.334866	-0.00422694	0.493709	0.00422694	0.482287	FALSE
chr14	67704623	T	C	chr14_67704623_T_C	0.0531466	0.281454	0.0531466	0.290544	0.0240166	0.161278	0.00122739	0.254857	0.00122739	0.264413	0.667067	0.188549	0.0353504	0.185201	0.0353504	0.191962	0.016044	0.094956	0.00081941	0.175238	0.00081941	0.181947	0.0103387	0.274829	0.0103387	0.284109	FALSE
chr14	67705011	C	A	chr14_67705011_C_A	0.0096302	0.711973	0.0096302	0.725762	0.00642855	0.847086	6.19392e-05	0.760116	6.19392e-05	0.773999	0.527778	0.258404	0.00510474	0.481647	0.00510474	0.493328	0.00338986	0.452587	3.27885e-05	0.562102	3.27885e-05	0.576482	0.00230084	0.624869	0.00230084	0.638352	FALSE
chr14	67705173	T	C	chr14_67705173_T_C	-0.00973062	0.732524	0.00973062	0.718208	0.00373949	0.99428	-3.83874e-05	0.859698	3.83874e-05	0.846254	0.409769	0.332795	-0.00400283	0.5446	0.00400283	0.532165	0.00153683	0.653598	-1.58706e-05	0.697939	1.58706e-05	0.68306	-0.00248027	0.626737	0.00248027	0.612888	FALSE
chr14	67722902	A	C	chr14_67722902_A_C	-0.151096	0.0686424	0.151096	0.0654324	0.0376208	0.067686	-0.00587502	0.0626976	0.00587502	0.0602942	0.441199	0.313249	-0.0673604	0.0803827	0.0673604	0.0772362	0.0167436	0.0896739	-0.0026434	0.0637268	0.0026434	0.0617022	-0.0381933	0.0464966	0.0381933	0.0435732	FALSE
chr14	67722918	T	G	chr14_67722918_T_G	0.109334	0.101643	0.109334	0.106323	0.0194251	0.233236	0.0022216	0.132128	0.0022216	0.137413	0.456921	0.302792	0.0493642	0.103353	0.0493642	0.10794	0.00877035	0.212044	0.000992626	0.119239	0.000992626	0.12442	0.027275	0.0698857	0.027275	0.0739334	FALSE
chr14	67723019	G	T	chr14_67723019_G_T	-0.0519261	0.266037	0.0519261	0.257105	0.0174924	0.278218	-0.000979387	0.257386	0.000979387	0.248712	0.358872	0.375528	-0.0180774	0.25713	0.0180774	0.250004	0.00620613	0.295606	-0.000336392	0.244927	0.000336392	0.237133	-0.0132683	0.193094	0.0132683	0.18603	FALSE
chr14	67723217	A	T	chr14_67723217_A_T	-0.00792625	0.77331	0.00792625	0.759683	0.00525711	0.930844	-4.18659e-05	0.842092	4.18659e-05	0.828035	0.276101	0.460628	-0.00227525	0.652043	0.00227525	0.63774	0.00143937	0.667368	-1.18596e-05	0.736271	1.18596e-05	0.720973	-0.0021357	0.668835	0.0021357	0.655143	FALSE
chr14	67739294	C	T	chr14_67739294_C_T	-0.215023	0.0395215	0.215023	0.0375233	0.034908	0.0792752	-0.00792443	0.0489692	0.00792443	0.0473405	0.309891	0.425578	-0.0716006	0.0819133	0.0716006	0.0792503	0.0112786	0.162795	-0.00276488	0.0691643	0.00276488	0.0668252	-0.0542992	0.0265687	0.0542992	0.0244951	FALSE
chr14	67766810	C	T	chr14_67766810_C_T	-0.00220674	0.777367	0.00749947	0.778076	0.0073431	0.773503	-1.0451e-05	0.793389	5.59953e-05	0.795057	0.111822	0.723463	-0.000202758	0.779455	0.000972132	0.780908	0.000838576	0.77952	-7.06981e-07	0.796308	7.3425e-06	0.798394	-0.000519237	0.715793	0.00165934	0.715868	FALSE
chr14	67816203	G	A	chr14_67816203_G_A	-0.0822819	0.17951	0.0822819	0.173177	0.0180657	0.273342	-0.00176956	0.203479	0.00176956	0.195995	0.81898	0.102839	-0.0670471	0.0891993	0.0670471	0.0862358	0.0147817	0.111633	-0.00143754	0.121785	0.00143754	0.117513	-0.00799657	0.33102	0.00799657	0.321336	FALSE
chr14	67816980	G	C	chr14_67816980_G_C	0.0439749	0.29201	0.0439749	0.301817	0.0296584	0.110421	0.00138739	0.190854	0.00138739	0.198618	0.866745	0.0657146	0.0379933	0.138261	0.0379933	0.143071	0.0256761	0.0418539	0.00119801	0.109775	0.00119801	0.114546	0.00310907	0.541403	0.00310907	0.554085	FALSE
chr14	67819578	C	T	chr14_67819578_C_T	0.00727063	0.59521	0.0175472	0.595411	0.0175621	0.280964	0.000140542	0.507603	0.000284701	0.507686	0.915387	0.0284646	0.00674816	0.318142	0.0160699	0.317903	0.0161006	0.0962653	0.000129754	0.302683	0.00026095	0.302618	0.000250885	0.843539	0.000790765	0.842932	FALSE
chr14	67836857	C	G	chr14_67836857_C_G	0.00644527	0.757735	0.0079723	0.768157	0.00580486	0.847726	3.49824e-05	0.812867	4.79268e-05	0.822561	0.561032	0.242465	0.00320787	0.531215	0.00410717	0.539436	0.0032168	0.472246	1.65852e-05	0.621698	2.42085e-05	0.632143	0.00159264	0.67669	0.00192292	0.686743	FALSE
chr14	67837208	G	A	chr14_67837208_G_A	-0.0175549	0.202322	0.0688567	0.200865	0.0530898	0.0307513	-0.00127973	0.0970689	0.00376414	0.0962227	0.55328	0.246384	-0.00800876	0.148178	0.0389963	0.148103	0.029535	0.0320178	-0.000638699	0.0792491	0.0021371	0.0788838	-0.00442225	0.163038	0.0157184	0.161541	FALSE
chr14	67837306	A	G	chr14_67837306_A_G	0.0788991	0.153744	0.0788991	0.160237	0.0175525	0.282488	0.001447	0.181606	0.001447	0.188349	0.532991	0.257009	0.0417158	0.122158	0.0417158	0.126795	0.00948247	0.198712	0.000778659	0.144219	0.000778659	0.149471	0.0185496	0.117964	0.0185496	0.123767	FALSE
chr14	67868414	G	A	chr14_67868414_G_A	-0.0571208	0.240829	0.0571208	0.232164	0.0113901	0.505954	-0.00064605	0.312427	0.00064605	0.302113	0.547373	0.2498	-0.030767	0.174834	0.030767	0.169249	0.00617	0.299027	-0.000344801	0.235037	0.000344801	0.227905	-0.0128301	0.197495	0.0128301	0.190337	FALSE
chr14	67875403	C	G	chr14_67875403_C_G	0.0619097	0.266417	0.0644157	0.272666	0.0275819	0.126951	0.00193542	0.214721	0.00201345	0.219232	0.0839767	0.780498	0.00467458	0.538931	0.00486839	0.547301	0.00229534	0.555771	0.000146329	0.404738	0.000152363	0.41231	0.0117487	0.256747	0.0122981	0.263001	FALSE
chr14	67881039	A	G	chr14_67881039_A_G	0.0180074	0.557755	0.0180074	0.570425	0.00889534	0.658846	0.000160004	0.589074	0.000160004	0.604287	0.271601	0.464599	0.00489193	0.502261	0.00489193	0.513814	0.00239419	0.542742	4.31566e-05	0.532279	4.31566e-05	0.546766	0.00451276	0.459901	0.00451276	0.471051	FALSE
chr14	67881580	G	A	chr14_67881580_G_A	0.00378971	0.51505	0.0220136	0.521468	0.00830659	0.695827	7.36371e-05	0.570781	0.000213195	0.57764	0.424946	0.32265	0.00142432	0.390885	0.00936894	0.397139	0.00353849	0.449692	2.93948e-05	0.453271	9.02345e-05	0.46074	0.0011131	0.410858	0.0056608	0.416826	FALSE
chr14	67883127	A	G	chr14_67883127_A_G	-0.0276247	0.511884	0.0286541	0.503206	0.0170776	0.327361	-0.000916811	0.449643	0.000926575	0.441533	0.302266	0.432339	-0.00991495	0.464711	0.0101352	0.456574	0.00564176	0.34609	-0.00033767	0.414793	0.000339759	0.406931	-0.00699303	0.418574	0.00732331	0.412486	FALSE
chr14	67933747	A	T	chr14_67933747_A_T	0.013412	0.621096	0.013412	0.634835	0.00352771	0.997382	4.82001e-05	0.797002	4.82001e-05	0.810561	0.488664	0.281601	0.00656276	0.424653	0.00656276	0.435497	0.00172315	0.625903	2.35731e-05	0.604935	2.35731e-05	0.619824	0.00321705	0.531073	0.00321705	0.543381	FALSE
chr14	67933748	T	G	chr14_67933748_T_G	0.000342968	0.796108	0.00676717	0.79611	0.00306194	0.999541	6.48876e-07	0.913031	2.08246e-05	0.913067	0.486957	0.282626	0.000255036	0.627694	0.00314528	0.626733	0.00148981	0.659526	6.06637e-07	0.777117	9.66393e-06	0.776481	-9.52729e-06	0.733141	0.00159423	0.732898	FALSE
chr14	67934745	G	T	chr14_67934745_G_T	0.00891387	0.718919	0.00907776	0.730097	0.0114645	0.510421	9.98933e-05	0.674653	0.000101693	0.68711	0.320808	0.41036	0.00282785	0.600965	0.00288392	0.611016	0.0035822	0.443939	3.09654e-05	0.592708	3.15814e-05	0.603845	0.00229449	0.629062	0.00232625	0.640521	FALSE
chr14	67944113	T	G	chr14_67944113_T_G	0.176268	0.0481014	0.176268	0.0502104	0.0467493	0.0419208	0.00819025	0.0407175	0.00819025	0.0420691	0.571545	0.23622	0.100303	0.0430937	0.100303	0.0449545	0.0269027	0.0384183	0.00469404	0.034295	0.00469404	0.0353373	0.0403036	0.0365088	0.0403036	0.0391159	TRUE
chr14	67962174	G	A	chr14_67962174_G_A	0.0488695	0.268291	0.0488695	0.277926	0.0169807	0.284434	0.000865915	0.255773	0.000865915	0.265185	0.342666	0.390877	0.0175397	0.261299	0.0175397	0.269188	0.00589937	0.313077	0.00031404	0.247701	0.00031404	0.255997	0.0123823	0.195128	0.0123823	0.202729	FALSE
chr14	68087128	G	A	chr14_68087128_G_A	-0.0119437	0.591311	0.0167485	0.582418	0.0109909	0.525588	-8.53522e-05	0.588871	0.000162921	0.58012	0.384261	0.355042	-0.004742	0.453002	0.00668451	0.447086	0.0042557	0.399133	-3.4033e-05	0.477649	6.53933e-05	0.470382	-0.00327262	0.475828	0.00451435	0.467778	FALSE
chr14	68183059	G	A	chr14_68183059_G_A	0.0136631	0.615181	0.0141767	0.625277	0.00432974	0.957726	6.27674e-05	0.75894	6.55765e-05	0.768507	0.507212	0.269526	0.00693597	0.438706	0.00719727	0.446442	0.00220547	0.566608	3.18179e-05	0.593053	3.32472e-05	0.602528	0.00336631	0.534861	0.00344253	0.544789	FALSE
chr14	68209141	C	T	chr14_68209141_C_T	-8.1116e-05	0.888487	0.00318609	0.891495	0.00660825	0.823598	-1.97381e-07	0.893312	2.25585e-05	0.897532	0.168223	0.618007	-6.35063e-05	0.838352	0.000525526	0.840918	0.00109753	0.726546	-3.97627e-07	0.853148	3.70123e-06	0.855874	-6.98668e-05	0.834676	0.000812995	0.837185	FALSE
chr14	68210775	G	C	chr14_68210775_G_C	0.00124077	0.464109	0.0239488	0.465874	0.00949249	0.613083	-1.67896e-06	0.501251	0.00023932	0.503547	0.612282	0.210667	0.000587314	0.287654	0.0142799	0.28899	0.00572852	0.317659	-3.83897e-06	0.347983	0.00014063	0.349976	0.000565286	0.413616	0.00519555	0.415368	FALSE
chr14	68211261	G	C	chr14_68211261_G_C	0.0278735	0.268862	0.051394	0.27445	0.0126142	0.448471	0.000554418	0.318269	0.000711566	0.325065	0.596899	0.218563	0.0191102	0.182657	0.0310371	0.18576	0.00758363	0.256045	0.000358517	0.231709	0.000438204	0.237066	0.00455246	0.241482	0.0105705	0.246215	FALSE
chr14	68248450	T	C	chr14_68248450_T_C	0.0346823	0.348621	0.0346823	0.359063	0.0185507	0.248246	0.000655121	0.292263	0.000655121	0.302619	0.627593	0.207722	0.0217092	0.213922	0.0217092	0.219945	0.0115667	0.151011	0.000407754	0.201836	0.000407754	0.209552	0.0070883	0.321871	0.0070883	0.331592	FALSE
chr14	68248464	A	G	chr14_68248464_A_G	0.0404845	0.311224	0.0404845	0.320735	0.0127325	0.442599	0.000468161	0.346836	0.000468161	0.359251	0.631186	0.205721	0.0258172	0.190986	0.0258172	0.196548	0.00788886	0.2388	0.000293004	0.237506	0.000293004	0.245298	0.00813948	0.287791	0.00813948	0.297343	FALSE
chr14	68261917	C	T	chr14_68261917_C_T	-0.0129506	0.367718	0.0361905	0.362061	0.0136355	0.401397	-7.7293e-05	0.374838	0.000525722	0.368627	0.206332	0.555861	-0.00226089	0.42414	0.00799107	0.418239	0.00284787	0.503789	-7.14668e-06	0.410629	0.000117714	0.404536	-0.00341077	0.28543	0.00913667	0.280208	FALSE
chr14	68268435	G	A	chr14_68268435_G_A	-0.121783	0.0954109	0.121783	0.0914949	0.0209157	0.21093	-0.00272726	0.125856	0.00272726	0.121143	0.666237	0.185321	-0.0828996	0.0629664	0.0828996	0.0606558	0.0141451	0.118115	-0.00187748	0.0873684	0.00187748	0.0842999	-0.0226305	0.100552	0.0226305	0.0956137	FALSE
chr14	68269287	C	T	chr14_68269287_C_T	0.424157	0.00918788	0.424157	0.00971645	0.097332	0.0057232	0.0436045	0.00662725	0.0436045	0.00691284	0.496178	0.276108	0.215884	0.0141358	0.215884	0.0142918	0.0489108	0.0100514	0.0222838	0.00760917	0.0222838	0.00763266	0.104862	0.00578219	0.104862	0.00629597	TRUE
chr14	68269361	T	G	chr14_68269361_T_G	0.0275291	0.425126	0.0275291	0.437551	0.012534	0.450612	0.000358748	0.416583	0.000358748	0.429818	0.32006	0.41139	0.00937875	0.373247	0.00937875	0.383263	0.00405506	0.407603	0.000122888	0.3747	0.000122888	0.386266	0.00707877	0.329337	0.00707877	0.34025	FALSE
chr14	68283210	G	A	chr14_68283210_G_A	-0.0175614	0.333672	0.040079	0.330349	0.00888073	0.659476	-0.000213784	0.431835	0.000373515	0.427522	0.844378	0.0746259	-0.0155027	0.165389	0.0335852	0.163507	0.00750879	0.250178	-0.000185315	0.257944	0.000313498	0.255553	-0.00100513	0.533975	0.00361243	0.531147	FALSE
chr14	68285926	C	T	chr14_68285926_C_T	-0.0596929	0.22122	0.0655803	0.215484	0.0115505	0.496556	-0.000719526	0.295778	0.000773015	0.289119	0.733982	0.153186	-0.0437692	0.125727	0.0481047	0.12208	0.00848092	0.219294	-0.000527721	0.190161	0.000567111	0.185957	-0.00865872	0.271184	0.00966543	0.264826	FALSE
chr14	68293424	C	T	chr14_68293424_C_T	-0.18781	0.0483539	0.18781	0.0463314	0.0321981	0.0926558	-0.00619331	0.0593762	0.00619331	0.0577056	0.472436	0.292019	-0.0897238	0.0564086	0.0897238	0.054305	0.015317	0.102346	-0.00297882	0.0576495	0.00297882	0.0559994	-0.0477127	0.0321193	0.0477127	0.0303155	FALSE
chr14	68293468	C	T	chr14_68293468_C_T	-0.168615	0.0615834	0.168615	0.0590854	0.0320344	0.0947578	-0.00580735	0.0685428	0.00580735	0.0662389	0.468371	0.294731	-0.0796789	0.0688681	0.0796789	0.0666537	0.0150592	0.105402	-0.00276058	0.0657552	0.00276058	0.0637142	-0.041882	0.042056	0.041882	0.0395593	FALSE
chr14	68293628	T	G	chr14_68293628_T_G	-0.0395699	0.361375	0.0405571	0.353086	0.0206775	0.209965	-0.000936588	0.311304	0.00095225	0.303216	0.475732	0.290021	-0.0184197	0.287188	0.0189063	0.281155	0.00979792	0.186993	-0.000435369	0.253821	0.000443089	0.247851	-0.0099973	0.289182	0.0102037	0.281299	FALSE
chr14	68295488	G	T	chr14_68295488_G_T	-0.0531895	0.301272	0.0531895	0.291734	0.018125	0.263107	-0.00115744	0.283539	0.00115744	0.273476	0.187397	0.584891	-0.0112137	0.397687	0.0112137	0.387589	0.00354871	0.451979	-0.000249907	0.348732	0.000249907	0.338179	-0.0127936	0.232923	0.0127936	0.224513	FALSE
chr14	68305893	A	G	chr14_68305893_A_G	0.00159585	0.806072	0.00610558	0.811436	0.00727055	0.777035	3.89943e-06	0.819089	4.72594e-05	0.824399	0.15458	0.641971	0.000155498	0.764771	0.000929485	0.771518	0.00111605	0.724425	-2.53322e-07	0.785223	7.18838e-06	0.791915	0.000323928	0.728047	0.00150531	0.734012	FALSE
chr14	68342107	A	G	chr14_68342107_A_G	0.210518	0.0428149	0.210518	0.0448327	0.0425201	0.0548712	0.0106112	0.0445922	0.0106112	0.0461049	0.482656	0.286661	0.106933	0.0485804	0.106933	0.0496627	0.0209227	0.0652065	0.00540218	0.043047	0.00540218	0.0439992	0.0521635	0.0294604	0.0521635	0.0316771	TRUE
chr14	68359802	C	T	chr14_68359802_C_T	0.027524	0.425568	0.027524	0.437447	0.0119	0.479053	0.000360928	0.422542	0.000360928	0.436287	0.320071	0.412648	0.00902042	0.376617	0.00902042	0.38643	0.00382281	0.425824	0.000118176	0.383437	0.000118176	0.395113	0.00719787	0.320223	0.00719787	0.331031	FALSE
chr14	68360455	A	G	chr14_68360455_A_G	0.118971	0.105651	0.118971	0.10971	0.0266951	0.137953	0.00367018	0.108582	0.00367018	0.112826	0.28891	0.445652	0.034211	0.1623	0.034211	0.168895	0.00763852	0.246809	0.00105157	0.134915	0.00105157	0.140792	0.0306493	0.070086	0.0306493	0.0739953	FALSE
chr14	68363046	C	A	chr14_68363046_C_A	-0.419404	0.00969782	0.419404	0.00914858	0.0617819	0.0211237	-0.0270793	0.0125601	0.0270793	0.0121232	0.501504	0.272425	-0.216141	0.013616	0.216141	0.0131312	0.0316891	0.0285776	-0.0142129	0.013469	0.0142129	0.0128636	-0.104508	0.00656491	0.104508	0.00595833	TRUE
chr14	68363558	T	C	chr14_68363558_T_C	0.00868049	0.300626	0.0462212	0.305104	0.0205443	0.221567	-0.000222947	0.263902	0.00110958	0.268944	0.618729	0.211061	0.00254937	0.191123	0.0291519	0.194259	0.0130356	0.135098	-0.000216253	0.183745	0.000728017	0.187466	0.00254855	0.274615	0.00976706	0.278198	FALSE
chr14	68369017	A	G	chr14_68369017_A_G	-0.200813	0.0617804	0.202536	0.0593921	0.0243736	0.167397	-0.00612541	0.0951793	0.00614509	0.0928063	0.643697	0.200528	-0.127534	0.0468861	0.128662	0.0462037	0.0155777	0.104028	-0.003869	0.0697214	0.00388188	0.0687769	-0.0420741	0.0574608	0.0424806	0.0540522	FALSE
chr14	68369282	C	A	chr14_68369282_C_A	0.0113668	0.500497	0.0219538	0.505398	0.00846947	0.680456	0.000132741	0.5495	0.00020943	0.555022	0.669702	0.187332	0.00684188	0.300279	0.014487	0.301563	0.00561	0.326197	8.1295e-05	0.374709	0.000136833	0.37815	0.00240882	0.479809	0.00414596	0.484438	FALSE
chr14	68369652	A	G	chr14_68369652_A_G	-0.299301	0.0199276	0.299301	0.019052	0.055576	0.0287926	-0.0174792	0.0215869	0.0174792	0.0208439	0.44189	0.312163	-0.133965	0.0311615	0.133965	0.0301035	0.0247117	0.0468261	-0.0079168	0.0242867	0.0079168	0.0238882	-0.076212	0.0130554	0.076212	0.0121478	TRUE
chr14	68377868	G	A	chr14_68377868_G_A	-0.00740366	0.748553	0.0100939	0.740294	0.0088151	0.663294	-6.94814e-05	0.769188	8.88178e-05	0.759391	0.419815	0.329278	-0.00325566	0.582281	0.00442631	0.574572	0.00366966	0.43386	-3.05267e-05	0.617568	3.89408e-05	0.608787	-0.00189117	0.657262	0.00258031	0.648402	FALSE
chr14	68378078	C	G	chr14_68378078_C_G	0.0274636	0.420609	0.0274636	0.432413	0.0182649	0.255178	0.000523275	0.336786	0.000523275	0.348415	0.365468	0.370671	0.0101515	0.349178	0.0101515	0.358534	0.00672101	0.275575	0.000194453	0.300995	0.000194453	0.310755	0.00700732	0.324678	0.00700732	0.334877	FALSE
chr14	68378110	C	T	chr14_68378110_C_T	-0.0296895	0.436326	0.0296895	0.425065	0.0194173	0.235779	-0.000635699	0.352813	0.000635699	0.341453	0.337514	0.395136	-0.00979128	0.389653	0.00979128	0.379866	0.0065064	0.285646	-0.000208662	0.330241	0.000208662	0.320268	-0.00728679	0.349733	0.00728679	0.339709	FALSE
chr14	68380105	A	G	chr14_68380105_A_G	0.0028316	0.462682	0.0255502	0.466194	0.010992	0.527059	3.08699e-05	0.474702	0.000294508	0.478789	0.454918	0.30161	0.000393666	0.34103	0.0122162	0.342654	0.0050029	0.353746	2.327e-06	0.371662	0.000141071	0.374141	0.00128618	0.368378	0.00632294	0.371688	FALSE
chr14	68397594	T	C	chr14_68397594_T_C	0.0161401	0.561829	0.0184541	0.569728	0.0112866	0.509209	0.00022853	0.56606	0.000244795	0.573505	0.182538	0.594023	0.00291801	0.597476	0.00339933	0.603342	0.00199836	0.592599	4.09953e-05	0.593463	4.43594e-05	0.599458	0.00403004	0.479265	0.0045604	0.486438	FALSE
chr14	68404832	G	A	chr14_68404832_G_A	-0.107789	0.114703	0.107789	0.110383	0.0218097	0.199239	-0.00259026	0.136873	0.00259026	0.132132	0.543492	0.249801	-0.0604337	0.0960383	0.0604337	0.0925088	0.012131	0.149186	-0.00148495	0.110663	0.00148495	0.106699	-0.024898	0.0915691	0.024898	0.0869697	FALSE
chr14	68408534	G	T	chr14_68408534_G_T	-0.0932406	0.148385	0.0932406	0.142379	0.0384505	0.0655433	-0.0038112	0.0992716	0.0038112	0.0957454	0.489398	0.279681	-0.0452049	0.130069	0.0452049	0.125555	0.0184583	0.0753975	-0.00180751	0.089903	0.00180751	0.0867864	-0.0221255	0.111732	0.0221255	0.106445	FALSE
chr14	68434156	T	G	chr14_68434156_T_G	-0.0224263	0.511039	0.022711	0.501518	0.0133553	0.425832	-0.000261055	0.51321	0.000264319	0.501459	0.686305	0.175036	-0.0153561	0.322327	0.0155547	0.316477	0.00917812	0.204515	-0.000177849	0.35149	0.000180126	0.344403	-0.00379821	0.524302	0.00383632	0.514653	FALSE
chr14	68434548	G	A	chr14_68434548_G_A	-0.033398	0.388323	0.033398	0.377316	0.00974034	0.600021	-0.000351826	0.451285	0.000351826	0.438	0.685942	0.174475	-0.0229861	0.225364	0.0229861	0.21892	0.00672041	0.27669	-0.000244529	0.297742	0.000244529	0.288442	-0.00597202	0.393026	0.00597202	0.382358	FALSE
chr14	68434559	T	C	chr14_68434559_T_C	-0.00337258	0.708424	0.010372	0.708345	0.00862238	0.6698	-1.82835e-05	0.729953	7.66451e-05	0.731053	0.684712	0.175095	-0.00203259	0.444804	0.00694388	0.446342	0.00589811	0.309689	-9.53313e-06	0.503714	5.07312e-05	0.506075	-0.000593868	0.692011	0.00182289	0.692242	FALSE
chr14	68434675	T	C	chr14_68434675_T_C	0.00545737	0.34802	0.0372838	0.350601	0.017163	0.296085	0.000285744	0.314383	0.000662302	0.31667	0.624379	0.206285	0.00247248	0.214076	0.0238202	0.215446	0.010724	0.169598	0.000167529	0.217444	0.000421179	0.219067	0.00190863	0.315517	0.00762501	0.319335	FALSE
chr14	68434721	G	C	chr14_68434721_G_C	-0.00481978	0.809851	0.00637351	0.800706	0.004929	0.941632	-2.1051e-05	0.8819	2.85627e-05	0.873465	0.582868	0.227227	-0.00272576	0.556139	0.00365834	0.548336	0.00288851	0.498036	-1.18369e-05	0.677196	1.63456e-05	0.667643	-0.00122426	0.736824	0.00153231	0.727561	FALSE
chr14	68457191	A	G	chr14_68457191_A_G	0.00434498	0.844952	0.00434498	0.857824	0.00452831	0.977575	1.90789e-05	0.898429	1.90789e-05	0.91089	0.12408	0.696126	0.000563085	0.811216	0.000563085	0.823656	0.000560903	0.837884	2.47678e-06	0.862984	2.47678e-06	0.875605	0.00106547	0.778115	0.00106547	0.791237	FALSE
chr14	68468681	G	A	chr14_68468681_G_A	0.0189236	0.538438	0.0189236	0.551791	0.00935851	0.626766	0.00018558	0.562174	0.00018558	0.577431	0.493741	0.278328	0.00937922	0.380621	0.00937922	0.390092	0.00464816	0.369482	9.2317e-05	0.423264	9.2317e-05	0.435133	0.00466837	0.449071	0.00466837	0.462072	FALSE
chr14	68469042	G	C	chr14_68469042_G_C	0.056999	0.233944	0.056999	0.242602	0.0303736	0.106858	0.001848	0.160876	0.001848	0.167474	0.560379	0.241559	0.03266	0.163003	0.03266	0.168952	0.0172848	0.0860537	0.00106311	0.123518	0.00106311	0.128578	0.0126649	0.194105	0.0126649	0.201884	FALSE
chr14	68471647	A	G	chr14_68471647_A_G	0.236896	0.0296617	0.236896	0.0311223	0.0363773	0.0757381	0.00926778	0.0407758	0.00926778	0.0422206	0.297723	0.434749	0.0721471	0.0706131	0.0721471	0.0732335	0.0109336	0.167008	0.00285929	0.0605103	0.00285929	0.0624167	0.0603077	0.0181579	0.0603077	0.0196695	FALSE
chr14	68483635	A	G	chr14_68483635_A_G	0.0300822	0.431757	0.0300822	0.444292	0.0089828	0.654721	0.000379353	0.494888	0.000379353	0.508392	0.300613	0.432887	0.00845827	0.41041	0.00845827	0.420909	0.00265949	0.524576	0.000105248	0.454775	0.000105248	0.467416	0.00787589	0.330433	0.00787589	0.342236	FALSE
chr14	68483880	C	T	chr14_68483880_C_T	-0.0254245	0.470335	0.027139	0.461467	0.0162739	0.321827	-0.000525451	0.417169	0.000548628	0.409094	0.533303	0.253794	-0.0131263	0.34044	0.0139919	0.335046	0.00836422	0.224021	-0.000262954	0.322085	0.000274657	0.315963	-0.00618162	0.403974	0.00653096	0.396082	FALSE
chr14	68484410	T	C	chr14_68484410_T_C	-0.00331848	0.584509	0.0172903	0.584108	0.0103603	0.564195	2.72281e-05	0.585541	0.000189109	0.586699	0.647705	0.191709	-0.00305316	0.3559	0.0121048	0.354117	0.0067838	0.283619	9.63137e-06	0.402123	0.000130726	0.401048	-0.000262	0.583925	0.002882	0.583297	FALSE
chr14	68484514	C	T	chr14_68484514_C_T	-0.0136694	0.619585	0.0148179	0.608487	0.00899878	0.648209	-0.000134552	0.633866	0.000142964	0.621656	0.60853	0.209214	-0.00793063	0.402655	0.00862515	0.396213	0.00540517	0.331873	-7.69451e-05	0.453102	8.20318e-05	0.445209	-0.00299157	0.566805	0.00319482	0.555673	FALSE
chr14	68494848	T	C	chr14_68494848_T_C	0.0149398	0.603663	0.0149398	0.617613	0.0073364	0.773964	0.000112106	0.661085	0.000112106	0.6756	0.482654	0.284286	0.00699708	0.444289	0.00699708	0.454677	0.00353782	0.443024	5.24629e-05	0.514503	5.24629e-05	0.527964	0.00372199	0.509464	0.00372199	0.522627	FALSE
chr14	68495507	G	C	chr14_68495507_G_C	0.223186	0.0333779	0.223186	0.0349237	0.0362588	0.0743542	0.00847752	0.0430185	0.00847752	0.0444277	0.676198	0.183578	0.151421	0.024709	0.151421	0.0253464	0.0247816	0.0458656	0.0058015	0.030747	0.0058015	0.032103	0.0424107	0.0354732	0.0424107	0.0380455	TRUE
chr14	68495549	C	T	chr14_68495549_C_T	-0.358015	0.0134178	0.358015	0.0127573	0.0434228	0.0501465	-0.016052	0.0225264	0.016052	0.0217368	0.628102	0.207849	-0.22525	0.0118039	0.22525	0.011591	0.0272298	0.0376429	-0.0100718	0.0179661	0.0100718	0.0176632	-0.0776252	0.0125086	0.0776252	0.0114198	TRUE
chr14	68495787	T	G	chr14_68495787_T_G	0.0534745	0.254357	0.0534745	0.262897	0.0154851	0.328376	0.00087887	0.261935	0.00087887	0.271871	0.52715	0.260136	0.0279929	0.185202	0.0279929	0.19136	0.0081309	0.229187	0.000458959	0.201323	0.000458959	0.20872	0.0125935	0.197242	0.0125935	0.205064	FALSE
chr14	68507693	A	G	chr14_68507693_A_G	0.0299174	0.400741	0.0299174	0.412508	0.011216	0.514032	0.000332254	0.423315	0.000332254	0.437626	0.650253	0.195292	0.0196036	0.23853	0.0196036	0.245334	0.00725853	0.255587	0.000216882	0.284497	0.000216882	0.293272	0.00587675	0.373876	0.00587675	0.385776	FALSE
chr14	68513118	T	C	chr14_68513118_T_C	-0.162963	0.0594054	0.162963	0.0568719	0.0768507	0.0116963	-0.0129196	0.0285342	0.0129196	0.0273474	0.196453	0.571192	-0.0328614	0.167671	0.0328614	0.162334	0.0153878	0.103972	-0.00263997	0.0648071	0.00263997	0.0627246	-0.040745	0.0414426	0.040745	0.0391782	FALSE
chr14	68563767	A	C	chr14_68563767_A_C	0.0347998	0.246098	0.0519911	0.251064	0.0186089	0.24995	0.000540258	0.230353	0.000952784	0.234891	0.61928	0.21064	0.0187788	0.158629	0.0316587	0.161876	0.0117834	0.151208	0.000283542	0.164137	0.000592611	0.167471	0.0083729	0.226611	0.0107357	0.231409	FALSE
chr14	68564708	A	G	chr14_68564708_A_G	0.0410728	0.306618	0.0410728	0.316187	0.0101886	0.573967	0.000426115	0.370608	0.000426115	0.383723	0.455741	0.30506	0.019622	0.238346	0.019622	0.245605	0.00464504	0.373087	0.000203227	0.295129	0.000203227	0.304714	0.00985757	0.23716	0.00985757	0.245628	FALSE
chr14	68565143	G	A	chr14_68565143_G_A	-0.0404617	0.328275	0.0404617	0.318651	0.0160852	0.308909	-0.000655726	0.313774	0.000655726	0.303247	0.477298	0.290531	-0.0182872	0.256016	0.0182872	0.248648	0.00758619	0.245263	-0.000293739	0.255205	0.000293739	0.247025	-0.00984169	0.261519	0.00984169	0.254098	FALSE
chr14	68565151	T	A	chr14_68565151_T_A	0.0208176	0.511838	0.0208176	0.524461	0.00897264	0.650082	0.000171471	0.562639	0.000171471	0.577476	0.480682	0.288244	0.0102802	0.363326	0.0102802	0.372915	0.00419638	0.397078	8.19423e-05	0.425916	8.19423e-05	0.438324	0.00485098	0.432098	0.00485098	0.443847	FALSE
chr14	68565655	A	G	chr14_68565655_A_G	0.0183333	0.544315	0.0183333	0.557482	0.00825604	0.705588	0.000151514	0.601349	0.000151514	0.61618	0.305632	0.427838	0.00578887	0.481982	0.00578887	0.493009	0.00252546	0.53131	4.78109e-05	0.533649	4.78109e-05	0.546838	0.0048478	0.438759	0.0048478	0.451327	FALSE
chr14	68628382	G	T	chr14_68628382_G_T	-0.0247889	0.388965	0.0334546	0.381716	0.0377232	0.0670224	-0.000968158	0.210788	0.00130753	0.206381	0.851892	0.079072	-0.0209481	0.191006	0.0284565	0.187013	0.0321392	0.0261838	-0.000817967	0.123387	0.00111202	0.120355	-0.00205789	0.623288	0.00257554	0.614405	FALSE
chr14	68628571	C	G	chr14_68628571_C_G	-0.0247444	0.470213	0.0247444	0.457712	0.0121596	0.464677	-0.000295943	0.46637	0.000295943	0.451949	0.852702	0.0785101	-0.0210692	0.234996	0.0210692	0.228061	0.0103745	0.173891	-0.000252187	0.276928	0.000252187	0.268181	-0.0018864	0.692624	0.0018864	0.679247	FALSE
chr14	68628719	T	A	chr14_68628719_T_A	0.0148303	0.496028	0.0237967	0.500021	0.00631976	0.850146	0.000125889	0.605385	0.000178456	0.610803	0.841733	0.0866596	0.0123019	0.255513	0.0198681	0.258352	0.00530191	0.338311	0.000104054	0.382352	0.000148362	0.385012	0.00131477	0.677284	0.00201343	0.680722	FALSE
chr14	68628757	T	C	chr14_68628757_T_C	0.0115768	0.661977	0.0115768	0.676108	0.0102739	0.574699	0.000137555	0.628761	0.000137555	0.644196	0.834432	0.0921618	0.00969266	0.37085	0.00969266	0.380482	0.00860196	0.222758	0.000115565	0.40553	0.000115565	0.417144	0.00107023	0.781344	0.00107023	0.794639	FALSE
chr14	68628787	C	A	chr14_68628787_C_A	-0.00242549	0.784433	0.00719029	0.780414	0.00806588	0.713716	-6.2155e-06	0.777657	5.95708e-05	0.774864	0.826859	0.0972967	-0.00197679	0.459939	0.00597931	0.457609	0.00669573	0.277526	-4.72372e-06	0.517016	4.9703e-05	0.514138	-0.000203249	0.871755	0.000619274	0.867642	FALSE
chr14	68637359	A	G	chr14_68637359_A_G	0.0187733	0.534849	0.0200406	0.544219	0.00847538	0.687059	0.000173047	0.598114	0.000181726	0.609316	0.296878	0.437092	0.00601827	0.493333	0.00638273	0.499129	0.00259319	0.527185	5.7806e-05	0.543338	6.02992e-05	0.549775	0.00491608	0.44017	0.00527812	0.448361	FALSE
chr14	68638026	C	G	chr14_68638026_C_G	-0.00298415	0.865991	0.00452937	0.857583	0.0039417	0.986735	-1.07023e-05	0.928584	1.81386e-05	0.921039	0.287781	0.4468	-0.000807537	0.737036	0.00126281	0.728964	0.00112031	0.722754	-2.83835e-06	0.82559	5.02932e-06	0.818555	-0.000759007	0.78962	0.00113692	0.781799	FALSE
chr14	68638624	A	G	chr14_68638624_A_G	-0.00641359	0.541593	0.0194791	0.538666	0.0267216	0.135623	-0.000244723	0.357813	0.00052125	0.354757	0.331391	0.402818	-0.00297794	0.450945	0.00656602	0.449151	0.00918213	0.206308	-0.000103008	0.330871	0.000183371	0.328951	-0.00182924	0.431301	0.00503358	0.428236	FALSE
chr14	68638642	G	A	chr14_68638642_G_A	-0.0183085	0.594287	0.0183085	0.581369	0.00944687	0.621229	-0.000192605	0.618105	0.000192605	0.602845	0.333615	0.400995	-0.00651362	0.497993	0.00651362	0.48753	0.00318834	0.475135	-6.91046e-05	0.530054	6.91046e-05	0.517622	-0.00458263	0.492353	0.00458263	0.481042	FALSE
chr14	68650670	A	G	chr14_68650670_A_G	-0.00189276	0.900144	0.00335978	0.895421	0.0062911	0.84768	-1.22066e-05	0.921696	1.98952e-05	0.916998	0.144905	0.6588	-0.000237515	0.847447	0.000469521	0.842195	0.000911764	0.763433	-1.52135e-06	0.87507	2.74624e-06	0.870547	-0.000347746	0.848607	0.000754244	0.844252	FALSE
chr14	68650733	T	C	chr14_68650733_T_C	0.145284	0.0645427	0.145284	0.0674657	0.0489875	0.0374238	0.0071367	0.0464637	0.0071367	0.0482483	0.184566	0.590001	0.026633	0.181763	0.026633	0.187684	0.00906614	0.204315	0.00131205	0.0965776	0.00131205	0.100085	0.0354098	0.0449699	0.0354098	0.047841	FALSE
chr14	68650795	T	C	chr14_68650795_T_C	0.0408111	0.308303	0.0408111	0.317952	0.0130202	0.424572	0.000556288	0.328665	0.000556288	0.33981	0.165368	0.622394	0.00674285	0.423005	0.00674285	0.434363	0.00213928	0.573027	9.16257e-05	0.407705	9.16257e-05	0.420029	0.010145	0.237623	0.010145	0.246629	FALSE
chr14	68663091	C	A	chr14_68663091_C_A	-0.0521987	0.263602	0.0521987	0.255009	0.0171523	0.289253	-0.000927992	0.265074	0.000927992	0.255528	0.223572	0.529337	-0.011986	0.340692	0.011986	0.33173	0.00375092	0.428143	-0.000210257	0.313251	0.000210257	0.303645	-0.0131874	0.198706	0.0131874	0.191087	FALSE
chr14	68663353	A	G	chr14_68663353_A_G	0.00577513	0.655988	0.0128335	0.660302	0.00782403	0.736467	4.58695e-05	0.696978	9.78556e-05	0.702392	0.361368	0.373681	0.00199149	0.528615	0.00489375	0.532133	0.00282015	0.502199	1.5833e-05	0.581999	3.71967e-05	0.587022	0.00152278	0.557295	0.00321546	0.561697	FALSE
chr14	68663374	G	T	chr14_68663374_G_T	0.0156054	0.544964	0.017916	0.554477	0.0102105	0.572425	0.000153338	0.549908	0.000179916	0.56125	0.367005	0.368681	0.00545092	0.438225	0.00640572	0.445546	0.00375134	0.429199	5.29942e-05	0.460695	6.39769e-05	0.469743	0.00415549	0.432482	0.00477793	0.44113	FALSE
chr14	68663659	A	G	chr14_68663659_A_G	0.154572	0.0654797	0.154572	0.0681605	0.0283379	0.122724	0.00475976	0.0778839	0.00475976	0.0805446	0.437765	0.312714	0.0660679	0.0784619	0.0660679	0.0818571	0.0121132	0.143387	0.00197375	0.0777031	0.00197375	0.080908	0.0387919	0.0429275	0.0387919	0.0457707	FALSE
chr14	68663738	A	G	chr14_68663738_A_G	0.182161	0.0490836	0.182161	0.0512136	0.0262064	0.139872	0.00480444	0.0723399	0.00480444	0.0748947	0.459544	0.297957	0.084917	0.0588253	0.084917	0.0609719	0.0117998	0.148031	0.00218394	0.0698816	0.00218394	0.072609	0.0451165	0.0331661	0.0451165	0.0350897	FALSE
chr14	68663862	A	C	chr14_68663862_A_C	0.120627	0.090005	0.120627	0.0944286	0.0307414	0.105668	0.00400298	0.0866156	0.00400298	0.0903227	0.436394	0.313697	0.0541855	0.0991597	0.0541855	0.102933	0.0139508	0.123158	0.00185792	0.0853562	0.00185792	0.0883943	0.0295902	0.061923	0.0295902	0.0658665	FALSE
chr14	68663871	C	T	chr14_68663871_C_T	0.0046318	0.747698	0.00849186	0.75469	0.00656136	0.820216	2.67836e-05	0.787951	5.84901e-05	0.794598	0.407104	0.335259	0.0021155	0.578946	0.00352242	0.586086	0.00280158	0.517376	1.35796e-05	0.644696	2.5136e-05	0.651254	0.000984486	0.674949	0.00196262	0.681361	FALSE
chr14	68703346	A	G	chr14_68703346_A_G	-1.18934	0.000314701	1.18934	0.000247908	0.153631	0.0010944	-0.185733	0.000531427	0.185733	0.000432927	0.669011	0.187185	-0.798726	0.000388805	0.798726	0.00033907	0.102599	0.000804447	-0.12454	0.000419	0.12454	0.000343635	-0.271296	0.00029643	0.271296	0.000274164	TRUE
chr14	68703418	G	A	chr14_68703418_G_A	0.0305428	0.11556	0.101686	0.116612	0.0239956	0.160205	0.000960223	0.121842	0.00249774	0.122645	0.669724	0.186813	0.0192401	0.0755867	0.0672545	0.0765357	0.0159941	0.0944729	0.000606273	0.085523	0.00164238	0.0861114	0.00560681	0.118022	0.0195452	0.11886	FALSE
chr14	68711524	C	T	chr14_68711524_C_T	-0.0345773	0.385506	0.0345773	0.375471	0.0130645	0.427401	-0.000494228	0.395754	0.000494228	0.383737	0.366437	0.368908	-0.0128332	0.335326	0.0128332	0.327104	0.00474243	0.366799	-0.00017978	0.34715	0.00017978	0.33736	-0.00903346	0.29325	0.00903346	0.284683	FALSE
chr14	68711543	G	A	chr14_68711543_G_A	-0.0429084	0.331148	0.0429084	0.321497	0.012823	0.438339	-0.000615631	0.364779	0.000615631	0.353701	0.363164	0.37164	-0.0151542	0.306515	0.0151542	0.298157	0.00459357	0.375379	-0.00021413	0.327405	0.00021413	0.31793	-0.011239	0.249109	0.011239	0.240493	FALSE
chr14	68711658	A	T	chr14_68711658_A_T	-0.0618299	0.23705	0.0618299	0.228948	0.0141861	0.387661	-0.00107783	0.278369	0.00107783	0.268925	0.372725	0.363476	-0.0240354	0.230271	0.0240354	0.223176	0.00543693	0.336315	-0.000423773	0.254213	0.000423773	0.245325	-0.0161503	0.172272	0.0161503	0.164693	FALSE
chr14	68711660	A	G	chr14_68711660_A_G	0.0856275	0.139123	0.0856275	0.145382	0.0160699	0.313499	0.00141267	0.180478	0.00141267	0.187008	0.395279	0.345269	0.0343652	0.150824	0.0343652	0.155985	0.00628986	0.291918	0.000562371	0.172529	0.000562371	0.178636	0.0220938	0.094209	0.0220938	0.0992139	FALSE
chr14	68711741	C	T	chr14_68711741_C_T	-0.026769	0.462885	0.0372365	0.459777	0.0180048	0.269662	-0.000386279	0.435687	0.000560085	0.436717	0.388067	0.350962	-0.0131994	0.378918	0.0170633	0.378724	0.00694827	0.269549	-0.000190479	0.365941	0.000255067	0.366406	-0.00614192	0.380266	0.00891437	0.377755	FALSE
chr14	68711980	A	G	chr14_68711980_A_G	-0.0220255	0.519099	0.0220255	0.505914	0.0125529	0.450584	-0.000268604	0.5104	0.000268604	0.495853	0.396114	0.343842	-0.0091852	0.408184	0.0091852	0.397732	0.00495268	0.35794	-0.000111335	0.419203	0.000111335	0.40761	-0.00546549	0.422007	0.00546549	0.410251	FALSE
chr14	68712078	C	A	chr14_68712078_C_A	-0.0198566	0.58425	0.019865	0.574599	0.0125404	0.446278	-0.000285237	0.577804	0.000285319	0.566947	0.392496	0.346899	-0.00879539	0.491854	0.00879817	0.483368	0.00507286	0.354113	-0.000130361	0.498312	0.000130389	0.487909	-0.0046128	0.511181	0.0046128	0.50168	FALSE
chr14	68712260	G	A	chr14_68712260_G_A	-0.169845	0.0603198	0.169845	0.0577892	0.0343549	0.0820961	-0.00613272	0.0633494	0.00613272	0.0615251	0.37185	0.364983	-0.0672274	0.0880103	0.0672274	0.0853541	0.012916	0.133144	-0.00247341	0.0741023	0.00247341	0.0718484	-0.043049	0.0397185	0.043049	0.0372091	FALSE
chr14	68719597	A	G	chr14_68719597_A_G	0.0133599	0.573215	0.0168694	0.58303	0.00895253	0.655216	0.000126086	0.60204	0.0001531	0.613014	0.53187	0.256179	0.00660041	0.395266	0.00837316	0.4006	0.00475066	0.365315	6.14999e-05	0.445725	7.51455e-05	0.452833	0.00333931	0.485146	0.00414913	0.495321	FALSE
chr14	68719737	G	A	chr14_68719737_G_A	0.0133281	0.509969	0.0232673	0.511908	0.00903425	0.648118	0.00019208	0.551158	0.000262424	0.553135	0.621598	0.207687	0.00751293	0.327521	0.0140846	0.327013	0.00543178	0.333426	0.000104472	0.393311	0.00015137	0.392378	0.00307414	0.468525	0.00485574	0.470757	FALSE
chr14	68719762	T	C	chr14_68719762_T_C	0.0404145	0.305441	0.0404145	0.315408	0.0130146	0.424351	0.000530316	0.325482	0.000530316	0.336742	0.63658	0.199834	0.0261194	0.187227	0.0261194	0.192852	0.00832801	0.224953	0.000344535	0.222057	0.000344535	0.229526	0.00784255	0.290105	0.00784255	0.299566	FALSE
chr14	68719821	C	T	chr14_68719821_C_T	-0.0367888	0.3886	0.0367888	0.376761	0.00906825	0.644986	-0.000386733	0.462388	0.000386733	0.449605	0.65048	0.192203	-0.0240216	0.2342	0.0240216	0.22721	0.00596177	0.309824	-0.000253997	0.315466	0.000253997	0.306049	-0.00684853	0.37815	0.00684853	0.36693	FALSE
chr14	68720393	A	T	chr14_68720393_A_T	-0.00413306	0.763765	0.00786505	0.758514	0.00431583	0.977846	-1.60202e-05	0.86521	3.28925e-05	0.860788	0.645472	0.194987	-0.00257502	0.491564	0.00524038	0.488646	0.00280716	0.504817	-9.93487e-06	0.640929	2.20596e-05	0.636089	-0.000930498	0.750013	0.00141639	0.744305	FALSE
chr14	68728899	G	A	chr14_68728899_G_A	-0.0385272	0.397831	0.0385272	0.38809	0.0166371	0.314948	-0.000847988	0.367857	0.000847988	0.356783	0.338913	0.394112	-0.0142771	0.368638	0.0142771	0.35888	0.00581378	0.324829	-0.000333429	0.343001	0.000333429	0.333424	-0.00955428	0.31597	0.00955428	0.306138	FALSE
chr14	68729100	A	T	chr14_68729100_A_T	0.015367	0.466496	0.0236257	0.475118	0.0122743	0.464697	0.000267693	0.450434	0.000326647	0.459412	0.342773	0.391104	0.00641881	0.389233	0.00864252	0.396107	0.00445321	0.393178	0.000111461	0.392286	0.000127335	0.400058	0.00382521	0.370244	0.00592756	0.377773	FALSE
chr14	68729109	T	A	chr14_68729109_T_A	0.0469011	0.270205	0.0469011	0.27973	0.0131083	0.428582	0.000678776	0.305059	0.000678776	0.315836	0.351214	0.382926	0.0160878	0.263681	0.0160878	0.271578	0.00442849	0.388211	0.000221377	0.286227	0.000221377	0.295785	0.012033	0.19751	0.012033	0.205087	FALSE
chr14	68729220	G	C	chr14_68729220_G_C	0.024464	0.464203	0.024464	0.47681	0.0104671	0.558799	0.000275881	0.479396	0.000275881	0.494255	0.330094	0.402583	0.00877657	0.39307	0.00877657	0.403012	0.00360824	0.442354	0.000102874	0.416009	0.000102874	0.428393	0.00614034	0.368641	0.00614034	0.380974	FALSE
chr14	68734218	C	T	chr14_68734218_C_T	-0.0159702	0.605427	0.0159702	0.591078	0.0110272	0.527758	-0.000183461	0.58875	0.000183461	0.573737	0.498492	0.275952	-0.00798734	0.420513	0.00798734	0.410523	0.00541382	0.330118	-9.0187e-05	0.44157	9.0187e-05	0.429663	-0.0039046	0.51652	0.0039046	0.503403	FALSE
chr14	68734286	A	G	chr14_68734286_A_G	0.335128	0.0140619	0.335128	0.0147836	0.0790701	0.0106288	0.0265827	0.0110952	0.0265827	0.011608	0.589488	0.226036	0.198181	0.0147505	0.198181	0.0149926	0.0464818	0.0111284	0.0156749	0.0101233	0.0156749	0.0102709	0.0769106	0.010582	0.0769106	0.0115323	TRUE
chr14	68734601	C	T	chr14_68734601_C_T	0.0098388	0.271201	0.0514211	0.271956	0.008719	0.669773	0.000109805	0.378473	0.000493006	0.380586	0.537852	0.25254	0.00532531	0.190725	0.0299551	0.191736	0.00482156	0.364649	6.32255e-05	0.278973	0.000291461	0.280806	0.00188005	0.226346	0.0114042	0.227868	FALSE
chr14	68741951	T	C	chr14_68741951_T_C	0.190186	0.0433418	0.190186	0.0455819	0.0281463	0.120334	0.00556004	0.0616891	0.00556004	0.0640311	0.399292	0.340789	0.0775482	0.064155	0.0775482	0.0668228	0.0113731	0.15659	0.00229193	0.0672599	0.00229193	0.0702342	0.0480112	0.0274601	0.0480112	0.029435	FALSE
chr14	68741986	T	G	chr14_68741986_T_G	0.0556719	0.17697	0.0765416	0.181758	0.0147632	0.358341	0.000960205	0.231748	0.00121447	0.237435	0.366681	0.367467	0.0220039	0.193407	0.0283273	0.197376	0.00543641	0.329547	0.000374053	0.219939	0.000451095	0.225121	0.0148991	0.126186	0.0201772	0.130526	FALSE
chr14	68757724	C	T	chr14_68757724_C_T	-0.0931458	0.144151	0.0931458	0.138637	0.0197158	0.224844	-0.00193878	0.164976	0.00193878	0.159095	0.32594	0.406257	-0.0320322	0.180107	0.0320322	0.174526	0.00643586	0.287102	-0.000669976	0.178572	0.000669976	0.172869	-0.0238643	0.0994639	0.0238643	0.0945162	FALSE
chr14	68771185	G	A	chr14_68771185_G_A	-0.0346315	0.289937	0.0469383	0.284618	0.0166319	0.298411	-0.000517143	0.284026	0.000789236	0.278097	0.46732	0.294435	-0.0156613	0.228709	0.0218965	0.22422	0.00782949	0.238297	-0.000232735	0.231904	0.00037059	0.226478	-0.00877622	0.222454	0.0117233	0.217041	FALSE
chr14	68771208	C	T	chr14_68771208_C_T	-0.0287259	0.440703	0.0287259	0.429061	0.0089422	0.655606	-0.000272246	0.505913	0.000272246	0.490812	0.487494	0.281905	-0.0138892	0.3158	0.0138892	0.307046	0.00433238	0.388656	-0.000130847	0.384779	0.000130847	0.37354	-0.00702161	0.354594	0.00702161	0.344308	FALSE
chr14	68771546	C	T	chr14_68771546_C_T	-0.0114229	0.651838	0.0133382	0.642121	0.00684428	0.809454	-7.92409e-05	0.721052	9.05603e-05	0.710479	0.672431	0.185541	-0.00768572	0.406733	0.00902501	0.400585	0.00457055	0.376361	-5.30169e-05	0.507933	6.09321e-05	0.499954	-0.00211665	0.641337	0.00240882	0.632181	FALSE
chr14	68772037	T	C	chr14_68772037_T_C	-0.0119987	0.68043	0.0119987	0.666433	0.00508335	0.914962	-6.94552e-05	0.77556	6.94552e-05	0.760234	0.613961	0.213526	-0.0075256	0.432254	0.0075256	0.421753	0.00317729	0.474807	-4.45072e-05	0.565433	4.45072e-05	0.551464	-0.00230402	0.645301	0.00230402	0.631592	FALSE
chr14	68772080	C	T	chr14_68772080_C_T	0.00160601	0.877531	0.00399331	0.875975	0.00689823	0.807872	1.50379e-05	0.8837	3.03116e-05	0.882441	0.601016	0.220484	0.000919426	0.646821	0.00232734	0.646737	0.00413113	0.402217	8.3309e-06	0.691752	1.74763e-05	0.69121	0.000281055	0.837403	0.000820935	0.836219	FALSE
chr14	68772438	G	A	chr14_68772438_G_A	-0.00250113	0.576414	0.0172762	0.57839	0.00836909	0.697834	-2.23363e-05	0.61776	0.000149321	0.619166	0.519706	0.262693	-0.000533817	0.399336	0.00850402	0.400792	0.00433495	0.388716	-4.97094e-06	0.459274	7.33186e-05	0.461119	-0.000979723	0.493133	0.00416184	0.493461	FALSE
chr14	68772886	T	C	chr14_68772886_T_C	-0.401253	0.0108866	0.401253	0.0103231	0.0555179	0.0273785	-0.0224992	0.015014	0.0224992	0.0144415	0.471344	0.290158	-0.197828	0.0167725	0.197828	0.0163853	0.0262222	0.0403109	-0.0111037	0.0170015	0.0111037	0.0163914	-0.0993934	0.00735815	0.0993934	0.00666419	TRUE
chr14	68773034	G	A	chr14_68773034_G_A	-0.068519	0.21041	0.068519	0.203406	0.0128246	0.433444	-0.000950355	0.27066	0.000950355	0.261738	0.449356	0.304572	-0.0330094	0.180953	0.0330094	0.175304	0.00593471	0.311706	-0.000470043	0.226681	0.000470043	0.219193	-0.0165378	0.158252	0.0165378	0.152189	FALSE
chr14	68773254	T	C	chr14_68773254_T_C	0.0315464	0.295491	0.0423025	0.301815	0.013859	0.390208	0.000469545	0.308905	0.000597823	0.315786	0.37817	0.358192	0.0109956	0.267505	0.0157274	0.272136	0.00528342	0.339303	0.000167938	0.277327	0.000224371	0.282409	0.00831097	0.218725	0.0108325	0.224386	FALSE
chr14	68779860	C	A	chr14_68779860_C_A	0.0170885	0.519687	0.0232544	0.524501	0.0144195	0.372685	0.000247803	0.479773	0.000364865	0.485149	0.715479	0.161019	0.0114497	0.311878	0.0162293	0.315326	0.0104332	0.176107	0.000165715	0.318134	0.000256554	0.320957	0.00306779	0.526153	0.00392207	0.530726	FALSE
chr14	68780161	G	C	chr14_68780161_G_C	-0.128317	0.0731797	0.164952	0.0711935	0.017009	0.293084	-0.00245667	0.134103	0.00291516	0.130565	0.819491	0.0975213	-0.109799	0.0362119	0.138952	0.0357385	0.0139206	0.119483	-0.00208359	0.0784678	0.00244845	0.0767858	-0.0108373	0.183219	0.0147085	0.178848	FALSE
chr14	68780588	C	T	chr14_68780588_C_T	0.00718245	0.753726	0.00816976	0.7602	0.00640189	0.823914	5.6708e-05	0.776269	6.03208e-05	0.78629	0.802623	0.113241	0.00582921	0.474113	0.00659264	0.47808	0.00514908	0.349973	4.57726e-05	0.559443	4.85851e-05	0.565627	0.000759007	0.821825	0.000889214	0.825936	FALSE
chr14	68780763	G	A	chr14_68780763_G_A	-0.0341963	0.372839	0.042358	0.368737	0.0201793	0.229732	-0.000945953	0.320978	0.001095	0.318248	0.762413	0.138888	-0.025939	0.212725	0.0320951	0.210011	0.0152999	0.105718	-0.000711929	0.20514	0.000823994	0.203346	-0.00478429	0.442983	0.0058704	0.438413	FALSE
chr14	68781124	A	T	chr14_68781124_A_T	-0.00200909	0.747179	0.00842061	0.747865	0.00703761	0.784767	1.24288e-06	0.797645	5.33014e-05	0.799248	0.755703	0.142962	-0.00157408	0.461166	0.00633812	0.462849	0.00531548	0.338435	4.86192e-07	0.550301	4.00288e-05	0.552129	-0.000298522	0.770348	0.00123537	0.771597	FALSE
chr14	68781231	G	A	chr14_68781231_G_A	-0.0304465	0.423797	0.0304465	0.412553	0.00995869	0.588807	-0.000305603	0.483391	0.000305603	0.469802	0.745799	0.148124	-0.0225076	0.235416	0.0225076	0.229055	0.00743116	0.251908	-0.000225643	0.309039	0.000225643	0.299543	-0.00453975	0.473624	0.00453975	0.46201	FALSE
chr14	68781540	C	T	chr14_68781540_C_T	-0.00991501	0.230918	0.0622392	0.227696	0.0136762	0.396908	3.31095e-05	0.272776	0.000937783	0.268301	0.786397	0.122122	-0.00611575	0.119319	0.0498494	0.116924	0.0108137	0.166399	5.49658e-05	0.165726	0.000756527	0.163243	-0.00241993	0.344129	0.00690093	0.337538	FALSE
chr14	68781562	C	T	chr14_68781562_C_T	-0.122766	0.104895	0.122766	0.100773	0.022036	0.186876	-0.00289687	0.126444	0.00289687	0.121663	0.782821	0.124653	-0.0977222	0.0550434	0.0977222	0.0534703	0.0173158	0.0841266	-0.00231433	0.0779504	0.00231433	0.0753396	-0.0140639	0.185421	0.0140639	0.178309	FALSE
chr14	68782138	T	G	chr14_68782138_T_G	0.00962662	0.298041	0.0471763	0.302946	0.0141282	0.37984	-2.17083e-05	0.320282	0.000734268	0.325953	0.71071	0.150673	0.00287907	0.170723	0.0350747	0.173029	0.0103504	0.179563	-8.44563e-05	0.208285	0.00056373	0.211698	0.00432698	0.339531	0.00711847	0.345988	FALSE
chr14	68782350	G	A	chr14_68782350_G_A	-0.12987	0.0970467	0.12987	0.092846	0.0209969	0.211082	-0.00308115	0.128042	0.00308115	0.123228	0.628933	0.192497	-0.0843616	0.0694759	0.0843616	0.0672897	0.0134964	0.129084	-0.00202577	0.0938141	0.00202577	0.0902924	-0.0247058	0.0977273	0.0247058	0.0930431	FALSE
chr14	68787267	G	T	chr14_68787267_G_T	0.00932798	0.597363	0.0162524	0.604052	0.0166375	0.300675	0.000147251	0.500405	0.000289812	0.507877	0.673187	0.183703	0.00659264	0.369847	0.0115525	0.375768	0.0112713	0.157319	0.000103578	0.339502	0.000205694	0.344933	0.00153389	0.600356	0.00271845	0.607933	FALSE
chr14	68787474	C	T	chr14_68787474_C_T	-0.165855	0.066316	0.165855	0.0634842	0.030991	0.102019	-0.00538294	0.0775971	0.00538294	0.075237	0.708832	0.164832	-0.12093	0.041891	0.12093	0.0405523	0.0222315	0.0558413	-0.00397024	0.0522407	0.00397024	0.0507423	-0.0273528	0.0862887	0.0273528	0.0823459	FALSE
chr14	68787538	G	T	chr14_68787538_G_T	-0.0502058	0.168946	0.0887306	0.167564	0.0210961	0.203723	-0.00141264	0.179351	0.00211746	0.177488	0.699422	0.169913	-0.0397559	0.0985255	0.0645913	0.098359	0.0148776	0.10812	-0.00110122	0.117234	0.0015559	0.11644	-0.00688664	0.19622	0.014229	0.193534	FALSE
chr14	68792945	C	A	chr14_68792945_C_A	-0.105845	0.124533	0.105845	0.119817	0.0226265	0.185261	-0.00270193	0.138761	0.00270193	0.133463	0.888504	0.0492797	-0.0941356	0.05556	0.0941356	0.0539125	0.0201201	0.0669736	-0.00240338	0.076908	0.00240338	0.0743471	-0.00630706	0.380587	0.00630706	0.370296	FALSE
chr14	68793311	G	A	chr14_68793311_G_A	-0.0316917	0.378986	0.0357107	0.371262	0.0180412	0.260286	-0.000570197	0.332458	0.00064311	0.32511	0.945629	0.0102571	-0.0299638	0.173062	0.0337605	0.168419	0.017052	0.0859222	-0.000538808	0.183214	0.000607687	0.179587	-0.00114327	0.766008	0.00129254	0.758364	FALSE
chr14	68793654	T	A	chr14_68793654_T_A	0.0243349	0.288375	0.0470083	0.291376	0.0489857	0.037582	0.00155701	0.136823	0.00245216	0.137911	0.955095	0.00648736	0.0231612	0.126469	0.0449033	0.127084	0.0467446	0.0109692	0.00148267	0.0737991	0.00234013	0.0736809	0.000754244	0.730985	0.00148784	0.735569	FALSE
chr14	68793794	C	G	chr14_68793794_C_G	0.0126104	0.619748	0.0141073	0.630904	0.00743459	0.760701	0.000103693	0.666193	0.000111012	0.678579	0.9531	0.00720096	0.011968	0.312891	0.0134125	0.318792	0.00708462	0.266324	9.85376e-05	0.404775	0.0001056	0.412796	0.000408085	0.894206	0.000436667	0.902489	FALSE
chr14	68793846	G	C	chr14_68793846_G_C	0.0372798	0.344482	0.0372798	0.355195	0.0201535	0.22075	0.000739532	0.307562	0.000739532	0.317079	0.95153	0.00767774	0.0354554	0.163126	0.0354554	0.169053	0.0191419	0.0720894	0.000701963	0.173289	0.000701963	0.179342	0.00129095	0.744905	0.00129095	0.758747	FALSE
chr14	68793871	C	T	chr14_68793871_C_T	0.061761	0.203135	0.061761	0.210326	0.0161856	0.307983	0.00101457	0.220245	0.00101457	0.228636	0.950593	0.00800479	0.0586958	0.084989	0.0586958	0.0887655	0.0153795	0.100826	0.000963808	0.119074	0.000963808	0.124057	0.00217857	0.627506	0.00217857	0.641402	FALSE
chr14	68794445	A	T	chr14_68794445_A_T	-0.0053095	0.651844	0.0132821	0.646774	0.0100529	0.580425	-4.13075e-05	0.633725	0.00013053	0.630263	0.912189	0.0303054	-0.00493407	0.334319	0.0121427	0.332899	0.00915624	0.201734	-3.85541e-05	0.382776	0.000119102	0.380244	-0.000231831	0.868352	0.000641504	0.864461	FALSE
chr14	68794755	A	G	chr14_68794755_A_G	0.169979	0.0524811	0.169979	0.0547435	0.0267612	0.131929	0.0047124	0.0710154	0.0047124	0.0740226	0.892658	0.045712	0.151822	0.023816	0.151822	0.0244772	0.0238714	0.0477194	0.00420564	0.0398168	0.00420564	0.040916	0.0100291	0.234936	0.0100291	0.243366	TRUE
chr14	68795724	A	G	chr14_68795724_A_G	0.0768728	0.159741	0.0768728	0.166456	0.0194873	0.229328	0.00149962	0.168907	0.00149962	0.175425	0.904006	0.0355059	0.0696939	0.0709044	0.0696939	0.0739252	0.0176054	0.081331	0.00135877	0.0943815	0.00135877	0.0981122	0.00376963	0.484075	0.00376963	0.496806	FALSE
chr14	68796357	G	A	chr14_68796357_G_A	0.229503	0.0294595	0.229503	0.0309229	0.0702636	0.0146452	0.0160367	0.0200791	0.0160367	0.0207482	0.848854	0.0784178	0.195335	0.0151689	0.195335	0.0153356	0.0595427	0.00551685	0.0136273	0.0118302	0.0136273	0.0119786	0.0191959	0.112122	0.0191959	0.117579	TRUE
chr14	68806373	A	G	chr14_68806373_A_G	-0.0112185	0.523788	0.0201764	0.515793	0.0181642	0.257299	-0.000179182	0.413587	0.000367099	0.40647	0.182622	0.590418	-0.00234103	0.550003	0.00360071	0.54258	0.00332449	0.461938	-3.91978e-05	0.464059	6.56232e-05	0.457283	-0.00281849	0.436574	0.00483192	0.429318	FALSE
chr14	68806920	G	A	chr14_68806920_G_A	-0.00558509	0.768546	0.0079851	0.76288	0.00603887	0.863157	-3.02691e-05	0.817958	4.65976e-05	0.812904	0.203906	0.558832	-0.00107216	0.70409	0.00156206	0.69949	0.00117249	0.712083	-5.6959e-06	0.760503	8.77627e-06	0.755703	-0.00142592	0.673363	0.00204202	0.667496	FALSE
chr14	68807188	T	C	chr14_68807188_T_C	-0.371957	0.0131886	0.371957	0.0124543	0.120543	0.00269351	-0.0466465	0.00633177	0.0466465	0.00599631	0.19903	0.566244	-0.0800428	0.0717578	0.0800428	0.06944	0.024621	0.0485204	-0.0102292	0.0201561	0.0102292	0.0198729	-0.0889404	0.00976838	0.0889404	0.00902782	TRUE
chr14	68814498	C	T	chr14_68814498_C_T	0.0111664	0.642732	0.0126951	0.653773	0.00917191	0.639701	0.000115266	0.648678	0.000130131	0.659826	0.428979	0.318889	0.00476452	0.487436	0.00540045	0.494296	0.00393388	0.415354	4.91488e-05	0.515536	5.53328e-05	0.524579	0.0028169	0.549335	0.00324245	0.559677	FALSE
chr14	68814731	G	A	chr14_68814731_G_A	-0.0726109	0.275841	0.0726109	0.268001	0.0138676	0.421552	-0.0018007	0.32241	0.0018007	0.313055	0.49569	0.275421	-0.0373147	0.214402	0.0373147	0.209313	0.00707212	0.279631	-0.000949639	0.25474	0.000949639	0.247383	-0.017065	0.216095	0.017065	0.208369	FALSE
chr14	68815161	T	C	chr14_68815161_T_C	0.0194688	0.516083	0.0194688	0.528951	0.00666561	0.821403	0.000130876	0.612803	0.000130876	0.628385	0.415931	0.328385	0.00804342	0.39169	0.00804342	0.401989	0.00272463	0.50947	5.31164e-05	0.484904	5.31164e-05	0.498199	0.00500183	0.417841	0.00500183	0.43002	FALSE
chr14	68815201	G	T	chr14_68815201_G_T	5.88096e-05	0.581821	0.0176663	0.587119	0.00849642	0.684054	-7.12949e-05	0.615097	0.000198973	0.619889	0.408213	0.334228	-2.72903e-05	0.450276	0.0078281	0.455855	0.00356161	0.451396	-3.17695e-05	0.499444	8.88074e-05	0.50529	0.000241358	0.486314	0.00433809	0.492527	FALSE
chr14	68815392	C	T	chr14_68815392_C_T	0.000774352	0.856836	0.00480168	0.851435	0.00500159	0.94916	4.55051e-06	0.911469	2.35527e-05	0.905231	0.333374	0.397898	0.000359826	0.715476	0.00165408	0.710634	0.0016935	0.63197	1.98657e-06	0.79143	8.16353e-06	0.785864	0.0001572	0.790258	0.00116709	0.785927	FALSE
chr14	68815614	A	G	chr14_68815614_A_G	-0.0404565	0.338902	0.0404565	0.329016	0.0184092	0.255016	-0.000817662	0.298805	0.000817662	0.28894	0.366993	0.368262	-0.0149346	0.305324	0.0149346	0.296862	0.00672421	0.276349	-0.000299028	0.275134	0.000299028	0.266542	-0.0106182	0.253633	0.0106182	0.244945	FALSE
chr14	68815616	A	G	chr14_68815616_A_G	-0.0595539	0.278347	0.0595539	0.270046	0.0178879	0.277625	-0.00143044	0.272154	0.00143044	0.26372	0.368563	0.367149	-0.0237762	0.264169	0.0237762	0.257273	0.00682335	0.281977	-0.000583702	0.253699	0.000583702	0.246304	-0.0154279	0.205446	0.0154279	0.197639	FALSE
chr14	68815795	G	T	chr14_68815795_G_T	0.0179082	0.451889	0.0280318	0.45918	0.0104664	0.558572	0.000175316	0.495278	0.000274408	0.503081	0.47212	0.292224	0.0103471	0.335469	0.0139986	0.341655	0.00493502	0.355837	0.00010053	0.383422	0.000136272	0.389844	0.00398558	0.372008	0.00683107	0.377602	FALSE
chr14	68815994	C	G	chr14_68815994_C_G	-0.00386332	0.744118	0.00945604	0.737504	0.00813522	0.710575	-3.82561e-05	0.77234	7.1464e-05	0.765068	0.681088	0.180352	-0.00252424	0.476728	0.00651015	0.470764	0.00546618	0.327719	-2.52345e-05	0.546685	4.89016e-05	0.538013	-0.000803468	0.724944	0.00169268	0.719134	FALSE
chr14	68816170	C	T	chr14_68816170_C_T	0.019596	0.58472	0.019596	0.596731	0.0142329	0.383232	0.000373875	0.531995	0.000373875	0.544919	0.813761	0.105523	0.0161137	0.35391	0.0161137	0.363798	0.0116454	0.156782	0.000308532	0.353274	0.000308532	0.364456	0.00188958	0.697665	0.00188958	0.710581	FALSE
chr14	68816213	A	G	chr14_68816213_A_G	0.0483003	0.270095	0.0483003	0.280164	0.0180844	0.261973	0.000911218	0.252731	0.000911218	0.262093	0.833244	0.092027	0.0402419	0.134279	0.0402419	0.138585	0.0151268	0.105543	0.000761772	0.149949	0.000761772	0.155339	0.00429681	0.460046	0.00429681	0.472495	FALSE
chr14	68816658	C	T	chr14_68816658_C_T	0.0188954	0.540054	0.0188954	0.554162	0.00972472	0.603742	0.000183976	0.561238	0.000183976	0.577497	0.914929	0.0281259	0.0172757	0.288572	0.0172757	0.29662	0.00889505	0.207707	0.000168164	0.351511	0.000168164	0.362137	0.000952729	0.798489	0.000952729	0.811734	FALSE
chr14	68816828	G	A	chr14_68816828_G_A	-0.0422277	0.32457	0.047764	0.317497	0.0228914	0.175354	-0.00113411	0.263525	0.00124489	0.257142	0.905829	0.0344633	-0.0385599	0.152572	0.0434752	0.149009	0.0207615	0.0617705	-0.0010352	0.147497	0.00113356	0.144251	-0.00203725	0.653989	0.00238341	0.643671	FALSE
chr14	68820766	T	C	chr14_68820766_T_C	0.53436	0.00442158	0.53436	0.00486999	0.0623765	0.0206713	0.0343752	0.00843513	0.0343752	0.00884681	0.779562	0.122588	0.416627	0.00290349	0.416627	0.00302246	0.0486615	0.00992492	0.0267898	0.00501996	0.0267898	0.00532164	0.0765629	0.0115355	0.0765629	0.012629	TRUE
chr14	68820940	G	A	chr14_68820940_G_A	-0.00379665	0.694821	0.0107641	0.687796	0.0119778	0.475124	-5.35315e-05	0.641693	0.00012515	0.633241	0.655241	0.191243	-0.00194335	0.440584	0.00692163	0.433763	0.00785367	0.238174	-2.9026e-05	0.443088	8.01976e-05	0.435308	-0.000990838	0.664245	0.00208012	0.656914	FALSE
chr14	68841465	T	C	chr14_68841465_T_C	0.0266057	0.467508	0.0321958	0.474934	0.0125733	0.451763	0.000513607	0.461292	0.000576148	0.470109	0.323888	0.407998	0.00972282	0.408849	0.0117484	0.416281	0.00420629	0.40563	0.000191958	0.409327	0.000214619	0.417838	0.0067342	0.375573	0.00806167	0.383626	FALSE
chr14	68863122	T	C	chr14_68863122_T_C	0.0402482	0.320822	0.0402482	0.330958	0.0125941	0.447054	0.0005566	0.346427	0.0005566	0.358202	0.443235	0.309826	0.0179143	0.257589	0.0179143	0.26545	0.00561463	0.321869	0.000249556	0.282004	0.000249556	0.291615	0.0104975	0.239535	0.0104975	0.248552	FALSE
chr14	68863184	A	G	chr14_68863184_A_G	0.0320866	0.297112	0.0433106	0.303474	0.022073	0.184493	0.000676112	0.236488	0.000954793	0.241596	0.472671	0.291163	0.0149708	0.229	0.0205609	0.233396	0.0104451	0.172115	0.000314418	0.195108	0.000453216	0.199274	0.00823475	0.221414	0.0109342	0.227295	FALSE
chr14	68863288	T	C	chr14_68863288_T_C	0.0196124	0.453192	0.0260775	0.45833	0.0156317	0.329826	0.000360405	0.401951	0.000444988	0.406905	0.502136	0.273062	0.00992238	0.326314	0.0130209	0.329001	0.00784684	0.237366	0.000182417	0.309443	0.000222761	0.31256	0.00508122	0.361513	0.00666593	0.36682	FALSE
chr14	68863344	G	A	chr14_68863344_G_A	-0.0162052	0.348106	0.036659	0.345325	0.0143612	0.367993	-0.000232997	0.341878	0.000533179	0.33923	0.522642	0.261219	-0.0076446	0.244301	0.0189425	0.242504	0.00754174	0.24696	-0.000109981	0.25691	0.000276556	0.255633	-0.00426029	0.276997	0.00883974	0.274985	FALSE
chr14	68863518	T	G	chr14_68863518_T_G	0.053501	0.235428	0.053501	0.243362	0.0165859	0.301843	0.000897519	0.240212	0.000897519	0.248989	0.496878	0.275854	0.0266059	0.181953	0.0266059	0.187969	0.00835951	0.224148	0.000452258	0.192386	0.000452258	0.199471	0.0129396	0.178963	0.0129396	0.185911	FALSE
chr14	68863716	T	C	chr14_68863716_T_C	-0.0148203	0.552627	0.0190863	0.543931	0.0105388	0.553377	-0.000177801	0.559597	0.000221863	0.55025	0.42163	0.32447	-0.00606021	0.426952	0.00786068	0.42067	0.00433465	0.391131	-6.97647e-05	0.455911	8.8361e-05	0.44825	-0.00383156	0.461955	0.00479699	0.453982	FALSE
chr14	68863779	C	T	chr14_68863779_C_T	-0.0111082	0.566301	0.0178756	0.558374	0.011028	0.524369	-0.000127278	0.548464	0.000204097	0.539253	0.382964	0.354281	-0.00387536	0.439203	0.00666534	0.433669	0.00417971	0.398476	-4.33663e-05	0.450965	7.50363e-05	0.444266	-0.00293599	0.458709	0.00455563	0.451144	FALSE
chr14	68864936	G	A	chr14_68864936_G_A	-0.0870537	0.150551	0.0870537	0.144873	0.0214689	0.201723	-0.00194384	0.159682	0.00194384	0.153823	0.110361	0.728113	-0.0103853	0.379617	0.0103853	0.369938	0.00249094	0.54919	-0.000246785	0.310238	0.000246785	0.300029	-0.019523	0.124077	0.019523	0.119465	FALSE
chr14	68864946	C	T	chr14_68864946_C_T	0.0153082	0.579484	0.0159833	0.590375	0.00931561	0.625837	0.000144095	0.596668	0.000148698	0.609364	0.115085	0.71812	0.00149198	0.687801	0.00161821	0.695847	0.00103556	0.738595	1.4291e-05	0.685193	1.51517e-05	0.694717	0.00340283	0.515019	0.00359655	0.525202	FALSE
chr14	68875189	G	A	chr14_68875189_G_A	-0.000589718	0.392923	0.0324101	0.393789	0.0176268	0.270843	8.79627e-05	0.344452	0.000584501	0.346261	0.617621	0.212615	-0.000726685	0.2467	0.0198334	0.247992	0.0108199	0.165403	4.58825e-05	0.23947	0.000354618	0.24024	-0.00035251	0.351658	0.00707877	0.35337	FALSE
chr14	68875195	A	G	chr14_68875195_A_G	0.247468	0.0275259	0.247468	0.0289323	0.0360233	0.0779908	0.0099786	0.0390281	0.0099786	0.0407286	0.661219	0.190671	0.164383	0.0215635	0.164383	0.0222102	0.0239527	0.0502246	0.00663453	0.0290943	0.00663453	0.0302636	0.0502644	0.0259903	0.0502644	0.0283716	TRUE
chr14	68875533	C	T	chr14_68875533_C_T	-0.0240952	0.487718	0.0246051	0.477405	0.0104184	0.562469	-0.000255107	0.52194	0.00026013	0.510073	0.343514	0.389031	-0.00779247	0.432362	0.00798725	0.424629	0.00355814	0.439765	-8.21837e-05	0.460361	8.41022e-05	0.451224	-0.00629277	0.386182	0.00642933	0.37659	FALSE
chr14	68886066	C	T	chr14_68886066_C_T	0.0176821	0.563651	0.0176821	0.576553	0.0184238	0.262298	0.000369151	0.464179	0.000369151	0.477555	0.278726	0.461488	0.004644	0.520909	0.004644	0.533486	0.00485234	0.362854	9.34524e-05	0.453702	9.34524e-05	0.466322	0.00437779	0.469286	0.00437779	0.481199	FALSE
chr14	68890548	C	T	chr14_68890548_C_T	0.00951152	0.722276	0.00951152	0.736462	0.00717305	0.782173	6.27418e-05	0.756177	6.27418e-05	0.771452	0.0452276	0.870015	0.000472993	0.842907	0.000472993	0.855522	0.000323015	0.895482	3.061e-06	0.855751	3.061e-06	0.868627	0.0016117	0.7134	0.0016117	0.726682	FALSE
chr14	68897635	A	G	chr14_68897635_A_G	0.0462838	0.28793	0.0510822	0.293081	0.0127559	0.436142	0.000618851	0.349119	0.000678128	0.353469	0.294215	0.440195	0.0149802	0.310997	0.0161463	0.314469	0.00364281	0.434919	0.000194192	0.342686	0.000208161	0.346208	0.0120044	0.2183	0.0132493	0.223065	FALSE
chr14	68897719	G	A	chr14_68897719_G_A	-0.0213647	0.525304	0.0213647	0.511735	0.0203528	0.214572	-0.000447902	0.398581	0.000447902	0.385454	0.280639	0.4553	-0.00545869	0.481965	0.00545869	0.470702	0.00550174	0.326605	-0.000109399	0.395098	0.000109399	0.383572	-0.00541626	0.419884	0.00541626	0.407696	FALSE
chr14	68897751	A	G	chr14_68897751_A_G	-0.00381867	0.867931	0.00457229	0.862139	0.00688378	0.810209	-2.95899e-05	0.885015	3.4275e-05	0.879056	0.281771	0.454089	-0.00124493	0.761127	0.00142477	0.75638	0.00195212	0.598403	-9.61069e-06	0.79159	1.07223e-05	0.786112	-0.00104165	0.797236	0.00121632	0.79071	FALSE
chr14	68897894	T	C	chr14_68897894_T_C	0.161204	0.056235	0.161204	0.0592081	0.0298233	0.109398	0.00506089	0.0683835	0.00506089	0.0710158	0.340286	0.393218	0.057006	0.0923622	0.057006	0.0954427	0.0103423	0.177938	0.00183152	0.0832808	0.00183152	0.0859074	0.0420026	0.0356532	0.0420026	0.0380936	FALSE
chr14	68898658	T	C	chr14_68898658_T_C	-0.0760779	0.176618	0.0760779	0.169888	0.0278434	0.123694	-0.00215451	0.143224	0.00215451	0.137898	0.177665	0.599759	-0.013722	0.310823	0.013722	0.303043	0.00501224	0.355357	-0.000395229	0.226666	0.000395229	0.219618	-0.0181209	0.134708	0.0181209	0.129047	FALSE
chr14	68898711	C	T	chr14_68898711_C_T	0.00204437	0.818125	0.005591	0.821605	0.00846184	0.682786	8.34178e-06	0.792503	5.53226e-05	0.795462	0.184548	0.589092	0.000330765	0.748052	0.00109277	0.750653	0.00162934	0.648689	8.00289e-07	0.746264	1.10573e-05	0.749042	0.000549407	0.739857	0.00141957	0.743902	FALSE
chr14	68898731	C	T	chr14_68898731_C_T	-0.0135832	0.525935	0.021041	0.518772	0.0127589	0.437952	-0.000182087	0.490634	0.000281728	0.482772	0.184869	0.588935	-0.00212308	0.555587	0.00378298	0.549015	0.0024493	0.547489	-3.03493e-05	0.523803	5.25266e-05	0.516479	-0.00311384	0.440909	0.0049272	0.433609	FALSE
chr14	68898741	T	C	chr14_68898741_T_C	-0.00496553	0.790958	0.00700079	0.785088	0.0064267	0.845826	-2.79034e-05	0.833812	4.2551e-05	0.827445	0.185026	0.588484	-0.000905365	0.752224	0.00120699	0.746856	0.00117945	0.71309	-5.10191e-06	0.793986	7.28625e-06	0.787969	-0.00122902	0.71702	0.00174349	0.711129	FALSE
chr14	68898977	C	T	chr14_68898977_C_T	-0.0127416	0.524312	0.0211117	0.516894	0.0115266	0.49738	-0.000135779	0.510591	0.000251287	0.502609	0.209511	0.550998	-0.00242348	0.528682	0.00439231	0.522549	0.0023786	0.551486	-2.43042e-05	0.520984	5.1474e-05	0.513956	-0.0032631	0.429618	0.00519396	0.422758	FALSE
chr14	68899263	C	A	chr14_68899263_C_A	-0.0536191	0.274003	0.0536191	0.265294	0.0162415	0.324681	-0.00109857	0.284287	0.00109857	0.275148	0.202642	0.561396	-0.0108787	0.37926	0.0108787	0.36888	0.00323561	0.473478	-0.000219807	0.349847	0.000219807	0.33905	-0.0134557	0.216989	0.0134557	0.209405	FALSE
chr14	68899351	C	T	chr14_68899351_C_T	-0.00497309	0.498572	0.022787	0.495333	0.0129682	0.435365	4.24566e-05	0.471284	0.000317211	0.469177	0.212052	0.547026	-0.00073393	0.51018	0.00490027	0.50766	0.00285412	0.51268	1.37163e-05	0.486313	7.05274e-05	0.484804	-0.00138146	0.401721	0.00563063	0.397896	FALSE
chr14	68899380	A	C	chr14_68899380_A_C	-0.00334983	0.523685	0.0200432	0.525067	0.0126525	0.440702	-6.95306e-05	0.486409	0.000269191	0.48804	0.213891	0.544305	-0.00186623	0.515949	0.00475693	0.517388	0.00271969	0.516294	-3.19873e-05	0.493586	6.46633e-05	0.495685	-0.00101148	0.427862	0.00502564	0.42895	FALSE
chr14	68899575	T	C	chr14_68899575_T_C	0.100415	0.15492	0.100415	0.159977	0.0166529	0.320547	0.00242872	0.195493	0.00242872	0.202394	0.236698	0.51116	0.026486	0.23243	0.026486	0.239691	0.0042225	0.417281	0.00066499	0.235893	0.00066499	0.243971	0.0245359	0.109594	0.0245359	0.11492	FALSE
chr14	68899668	T	C	chr14_68899668_T_C	0.0258405	0.456902	0.0258405	0.468803	0.0168321	0.293319	0.000487201	0.382996	0.000487201	0.395822	0.207892	0.552388	0.00549512	0.48027	0.00549512	0.491913	0.00354848	0.44633	0.000104366	0.415971	0.000104366	0.428658	0.00620385	0.370816	0.00620385	0.381734	FALSE
chr14	68911433	A	C	chr14_68911433_A_C	-0.0067219	0.599728	0.0159952	0.59597	0.0159551	0.323966	-0.000167014	0.500143	0.000295051	0.497513	0.665648	0.18822	-0.00403538	0.37205	0.0105497	0.370018	0.0105896	0.17011	-0.000103867	0.342804	0.000193822	0.340808	-0.00172603	0.574024	0.00319641	0.56911	FALSE
chr14	68911579	G	T	chr14_68911579_G_T	0.00920767	0.705632	0.0101948	0.714917	0.00716622	0.78585	7.01686e-05	0.740008	7.6484e-05	0.750729	0.687386	0.177605	0.00644678	0.456971	0.00709301	0.463786	0.00493841	0.353942	4.92038e-05	0.530046	5.33384e-05	0.539313	0.00164822	0.699509	0.00176572	0.707274	FALSE
chr14	68911704	C	T	chr14_68911704_C_T	-0.00797776	0.585353	0.0175787	0.582138	0.0186885	0.245904	-0.000108741	0.484674	0.00030434	0.482955	0.707422	0.166819	-0.00626798	0.352028	0.0126103	0.351317	0.0131668	0.126778	-8.80689e-05	0.316806	0.000216907	0.315482	-0.00103689	0.593263	0.00290741	0.590804	FALSE
chr14	68911981	C	T	chr14_68911981_C_T	-0.0206712	0.532508	0.0206712	0.519554	0.0121349	0.4724	-0.000258051	0.513794	0.000258051	0.49971	0.663388	0.189191	-0.013985	0.317861	0.013985	0.309592	0.00812829	0.229774	-0.000175538	0.344621	0.000175538	0.333976	-0.00370453	0.524936	0.00370453	0.51283	FALSE
chr14	68912146	A	G	chr14_68912146_A_G	0.0016461	0.592655	0.0159492	0.591885	0.0110393	0.524019	-7.44041e-06	0.569716	0.000172531	0.568426	0.574888	0.233502	0.000672525	0.378446	0.00904759	0.376888	0.00636911	0.290217	-6.46405e-06	0.402714	9.84945e-05	0.401057	0.000631977	0.511307	0.00374105	0.510806	FALSE
chr14	68912336	A	G	chr14_68912336_A_G	-0.0260843	0.455006	0.0260843	0.44253	0.0109881	0.527584	-0.000305631	0.470323	0.000305631	0.45657	0.374434	0.361183	-0.00984697	0.368274	0.00984697	0.358806	0.00417354	0.401974	-0.000116888	0.395771	0.000116888	0.384287	-0.00685647	0.347797	0.00685647	0.337557	FALSE
chr14	68918708	G	A	chr14_68918708_G_A	-0.0108232	0.715999	0.0108232	0.70265	0.00729593	0.773725	-9.08852e-05	0.747028	9.08852e-05	0.732068	0.386138	0.353098	-0.00445895	0.557694	0.00445895	0.545965	0.00285051	0.504738	-3.724e-05	0.615034	3.724e-05	0.60066	-0.00270416	0.620391	0.00270416	0.607721	FALSE
chr14	68919038	C	T	chr14_68919038_C_T	-0.0936336	0.132746	0.0936336	0.127706	0.0241051	0.162942	-0.00238017	0.134846	0.00238017	0.129799	0.406326	0.337153	-0.0383739	0.143311	0.0383739	0.138836	0.00973234	0.188211	-0.000968494	0.133232	0.000968494	0.128405	-0.0244311	0.0907138	0.0244311	0.0861683	FALSE
chr14	68928705	T	C	chr14_68928705_T_C	0.0348283	0.352002	0.0348283	0.362672	0.0161031	0.312431	0.000579281	0.320225	0.000579281	0.331289	0.564825	0.240038	0.0196384	0.232345	0.0196384	0.239401	0.00910755	0.202919	0.000326551	0.232142	0.000326551	0.240367	0.0080585	0.295096	0.0080585	0.304446	FALSE
chr14	68928720	T	G	chr14_68928720_T_G	0.00473424	0.721012	0.00973766	0.728233	0.0112788	0.508636	6.1199e-05	0.672848	0.00012848	0.680328	0.562123	0.241391	0.00303767	0.50971	0.00566733	0.515708	0.00639057	0.290671	3.9818e-05	0.504035	7.51793e-05	0.511517	0.00104324	0.66008	0.00210077	0.66807	FALSE
chr14	68937909	C	G	chr14_68937909_C_G	-0.0677217	0.206591	0.0677217	0.199198	0.025987	0.138297	-0.00181077	0.169808	0.00181077	0.163589	0.248856	0.493507	-0.0175873	0.273815	0.0175873	0.266015	0.00652321	0.283291	-0.000473687	0.211981	0.000473687	0.204974	-0.0170872	0.151107	0.0170872	0.14509	FALSE
chr14	68937919	T	C	chr14_68937919_T_C	-0.0276064	0.461629	0.0276064	0.45039	0.0133923	0.408545	-0.000385804	0.442241	0.000385804	0.428731	0.24878	0.493555	-0.0071082	0.45581	0.0071082	0.444853	0.00329823	0.46147	-9.78455e-05	0.440224	9.78455e-05	0.427759	-0.00678978	0.368309	0.00678978	0.357761	FALSE
chr14	68938091	T	C	chr14_68938091_T_C	0.0524907	0.240456	0.0524907	0.248326	0.0128144	0.432935	0.000687725	0.282321	0.000687725	0.292465	0.256805	0.483159	0.01359	0.291823	0.01359	0.299728	0.00332405	0.459049	0.000179225	0.304368	0.000179225	0.314289	0.013543	0.173194	0.013543	0.179932	FALSE
chr14	68938540	G	C	chr14_68938540_G_C	-0.00799717	0.738277	0.00914988	0.729062	0.00727315	0.779835	-6.17622e-05	0.765382	6.89685e-05	0.754727	0.133684	0.677925	-0.000970474	0.745373	0.00112023	0.737172	0.000966166	0.751292	-7.51368e-06	0.769355	8.44988e-06	0.759802	-0.00187052	0.666445	0.002096	0.658052	FALSE
chr14	68938736	T	C	chr14_68938736_T_C	0.0586776	0.21079	0.0586776	0.218695	0.0190909	0.242362	0.00111862	0.205624	0.00111862	0.213723	0.107679	0.729559	0.00644645	0.433894	0.00644645	0.445233	0.00199349	0.593198	0.000118222	0.364919	0.000118222	0.375781	0.0128396	0.18164	0.0128396	0.188162	FALSE
chr14	68939123	G	T	chr14_68939123_G_T	0.00219418	0.914304	0.00237572	0.922014	0.00698769	0.801636	1.37293e-05	0.921165	1.49642e-05	0.929514	0.178938	0.601819	0.000481816	0.845312	0.000509055	0.854059	0.00121223	0.706724	3.02609e-06	0.864053	3.21139e-06	0.873049	0.000573225	0.863876	0.000604983	0.872576	FALSE
chr14	68939303	C	T	chr14_68939303_C_T	-0.108745	0.111447	0.108745	0.107135	0.0216295	0.201195	-0.00254343	0.133209	0.00254343	0.12906	0.220177	0.537136	-0.0246615	0.213977	0.0246615	0.207444	0.00479848	0.366387	-0.000576481	0.192246	0.000576481	0.185418	-0.0280325	0.0769426	0.0280325	0.0729775	FALSE
chr14	68939303	C	A	chr14_68939303_C_A	-0.0889502	0.149967	0.0889502	0.144438	0.0189992	0.245114	-0.00187917	0.174922	0.00187917	0.168855	0.220177	0.537136	-0.0210643	0.25027	0.0210643	0.24294	0.00430011	0.396825	-0.000456677	0.232108	0.000456677	0.224171	-0.0231243	0.105661	0.0231243	0.10064	FALSE
chr14	68939474	C	T	chr14_68939474_C_T	-0.022007	0.51334	0.022007	0.499932	0.0110863	0.519151	-0.0002568	0.514111	0.0002568	0.499729	0.285228	0.451724	-0.00643016	0.459614	0.00643016	0.448256	0.00325148	0.471443	-7.66611e-05	0.468751	7.66611e-05	0.456458	-0.00544484	0.416975	0.00544484	0.405515	FALSE
chr14	68946087	G	A	chr14_68946087_G_A	-0.086497	0.14607	0.086497	0.139871	0.016909	0.293935	-0.00148858	0.183374	0.00148858	0.176643	0.219291	0.538235	-0.0194531	0.247805	0.0194531	0.240996	0.00385023	0.42725	-0.000346632	0.243254	0.000346632	0.234711	-0.0222097	0.101776	0.0222097	0.0972129	FALSE
chr14	68953231	C	G	chr14_68953231_C_G	-0.0146736	0.509933	0.0210442	0.501519	0.0160872	0.312156	-0.000217805	0.430758	0.000336627	0.422724	0.248661	0.492654	-0.00454196	0.48211	0.00534586	0.474399	0.00392132	0.415632	-6.92081e-05	0.430124	8.42022e-05	0.4229	-0.00399511	0.411126	0.00534798	0.403604	FALSE
chr14	68953259	G	A	chr14_68953259_G_A	-0.0207603	0.555438	0.0207603	0.542681	0.00875554	0.668747	-0.000170865	0.62387	0.000170865	0.608745	0.232623	0.514338	-0.00389245	0.572521	0.00389245	0.560688	0.0020576	0.58413	-3.24737e-05	0.608689	3.24737e-05	0.595142	-0.00495737	0.470045	0.00495737	0.45833	FALSE
chr14	68968074	G	A	chr14_68968074_G_A	0.0184635	0.543453	0.0184635	0.556778	0.00605183	0.865297	0.000113353	0.656874	0.000113353	0.671997	0.73551	0.145158	0.0134915	0.306735	0.0134915	0.315245	0.00447081	0.384089	8.33425e-05	0.43103	8.33425e-05	0.444019	0.00297251	0.566986	0.00297251	0.579689	FALSE
chr14	68968577	G	A	chr14_68968577_G_A	-0.0315879	0.381755	0.0349632	0.37352	0.0144972	0.36994	-0.000523106	0.37005	0.000558732	0.361762	0.674411	0.180158	-0.0203795	0.228256	0.0229645	0.223959	0.00972806	0.189222	-0.000341885	0.247474	0.00036917	0.242335	-0.00658177	0.361286	0.00699144	0.352847	FALSE
chr14	68968616	C	T	chr14_68968616_C_T	0.000728304	0.439221	0.0292662	0.437308	0.0112058	0.51492	0.00011746	0.462571	0.000369829	0.46034	0.642598	0.196514	0.000578845	0.266759	0.0194323	0.266036	0.00713661	0.263729	8.07959e-05	0.316057	0.000245894	0.314265	0.000141321	0.425467	0.00535275	0.423338	FALSE
chr14	68970200	C	G	chr14_68970200_C_G	-0.00852272	0.58675	0.0171753	0.580878	0.0175114	0.270595	-0.000154546	0.495172	0.000300914	0.488727	0.65639	0.181743	-0.00521733	0.375811	0.0118007	0.37115	0.0115468	0.15294	-9.63272e-05	0.345881	0.000207694	0.341229	-0.00180225	0.585481	0.00299316	0.5795	FALSE
chr14	68970212	G	C	chr14_68970212_G_C	0.066336	0.19063	0.066336	0.198064	0.0183497	0.258091	0.00126547	0.199568	0.00126547	0.207142	0.675853	0.172343	0.0425829	0.120057	0.0425829	0.124863	0.0122612	0.142178	0.000800806	0.137474	0.000800806	0.14285	0.0130905	0.192335	0.0130905	0.200116	FALSE
chr14	68970299	T	C	chr14_68970299_T_C	0.0349875	0.360958	0.0349875	0.372322	0.0110887	0.520091	0.000429478	0.396048	0.000429478	0.409253	0.704057	0.154483	0.0224689	0.214781	0.0224689	0.221066	0.00759334	0.245832	0.000269558	0.263538	0.000269558	0.272358	0.00676279	0.365031	0.00676279	0.377049	FALSE
chr14	68970424	G	A	chr14_68970424_G_A	-0.107968	0.115821	0.107968	0.111033	0.0202324	0.21512	-0.00226815	0.141476	0.00226815	0.135998	0.733336	0.129979	-0.082437	0.0667209	0.082437	0.0643504	0.0151114	0.105662	-0.0017591	0.092117	0.0017591	0.0884884	-0.0139511	0.179121	0.0139511	0.172353	FALSE
chr14	68970581	G	C	chr14_68970581_G_C	0.0756997	0.189827	0.0756997	0.197123	0.0137129	0.403996	0.000985081	0.257305	0.000985081	0.266858	0.733074	0.129423	0.0568473	0.110647	0.0568473	0.114193	0.0101044	0.185655	0.000729713	0.167506	0.000729713	0.172983	0.0103149	0.252433	0.0103149	0.261686	FALSE
chr14	68970799	A	G	chr14_68970799_A_G	0.00944021	0.566931	0.0188015	0.570471	0.0075855	0.754418	9.36746e-05	0.63665	0.000156926	0.64083	0.624819	0.196684	0.00328227	0.392639	0.0101479	0.394754	0.00463454	0.371424	3.50863e-05	0.473549	8.14844e-05	0.477265	0.00305191	0.501285	0.0043889	0.506013	FALSE
chr14	68970841	C	T	chr14_68970841_C_T	-0.000601176	0.567291	0.0184641	0.565438	0.00600469	0.866986	-6.88897e-06	0.666333	0.000125644	0.66299	0.588697	0.216438	0.0017663	0.388171	0.0101644	0.3871	0.00344795	0.451828	1.16779e-05	0.499329	6.87791e-05	0.497569	-0.000787589	0.507798	0.00402052	0.504776	FALSE
chr14	68970981	A	G	chr14_68970981_A_G	-0.0197125	0.561511	0.0197125	0.548001	0.0153814	0.339396	-0.000347455	0.492319	0.000347455	0.478048	0.455376	0.30088	-0.00732403	0.435929	0.00732403	0.425516	0.0066992	0.277352	-0.000120639	0.402266	0.000120639	0.390429	-0.00486844	0.474801	0.00486844	0.461765	FALSE
chr14	68978340	G	C	chr14_68978340_G_C	0.0744436	0.213749	0.0744436	0.221698	0.0248596	0.155364	0.00210617	0.188929	0.00210617	0.196259	0.869665	0.0645622	0.0650958	0.106643	0.0650958	0.109758	0.0216499	0.0588792	0.00184185	0.111992	0.00184185	0.11496	0.00473347	0.465033	0.00473347	0.477448	FALSE
chr14	68978401	C	T	chr14_68978401_C_T	0.1024	0.108158	0.1024	0.113387	0.029434	0.109917	0.0030521	0.0984952	0.0030521	0.102546	0.876814	0.0591704	0.0898357	0.0500059	0.0898357	0.052292	0.0258139	0.040839	0.0026783	0.0559529	0.0026783	0.0581072	0.00653096	0.335584	0.00653096	0.346687	FALSE
chr14	68978668	G	T	chr14_68978668_G_T	-0.00359534	0.731948	0.00904179	0.728289	0.00988027	0.593832	-3.33972e-05	0.703177	9.29944e-05	0.698782	0.878138	0.0578682	-0.0031678	0.42641	0.00789909	0.423514	0.00867128	0.213197	-2.94685e-05	0.461597	8.12334e-05	0.457993	-0.000262	0.872909	0.000620862	0.869258	FALSE
chr14	68979396	C	A	chr14_68979396_C_A	-0.148695	0.0746234	0.148695	0.0715326	0.0235871	0.165886	-0.00360552	0.0992404	0.00360552	0.0953723	0.913842	0.0294915	-0.135428	0.0314904	0.135428	0.0308103	0.021506	0.0576836	-0.00327641	0.0539181	0.00327641	0.0522816	-0.00741858	0.332346	0.00741858	0.322538	FALSE
chr14	68986909	C	G	chr14_68986909_C_G	0.00223615	0.786126	0.00669736	0.788596	0.00488653	0.956343	8.69107e-06	0.856268	3.19296e-05	0.858969	0.228547	0.521711	0.000696709	0.698209	0.00160321	0.700468	0.00110868	0.723371	2.86728e-06	0.776045	7.56879e-06	0.77833	0.000716134	0.699917	0.00178001	0.702413	FALSE
chr14	69001954	G	T	chr14_69001954_G_T	0.000276128	0.580823	0.0164335	0.578901	0.012528	0.451044	-4.54829e-05	0.541479	0.000208977	0.5394	0.281269	0.455267	-0.000599129	0.507104	0.00487024	0.505002	0.00363903	0.439451	-2.2951e-05	0.490893	6.45164e-05	0.487666	6.6691e-05	0.479803	0.00424917	0.477351	FALSE
chr14	69037085	T	G	chr14_69037085_T_G	-0.0212481	0.515569	0.0212481	0.502014	0.00717747	0.787294	-0.000153474	0.602888	0.000153474	0.586243	0.099711	0.74663	-0.00209101	0.656951	0.00209101	0.643353	0.000722053	0.800943	-1.52741e-05	0.697165	1.52741e-05	0.682125	-0.00448259	0.463651	0.00448259	0.450505	FALSE
chr14	69037263	C	T	chr14_69037263_C_T	0.0259228	0.453776	0.0259228	0.465364	0.00839081	0.695566	0.000244883	0.51701	0.000244883	0.531669	0.137034	0.673473	0.00372643	0.551319	0.00372643	0.563567	0.00115276	0.719146	3.45578e-05	0.579879	3.45578e-05	0.594526	0.00610064	0.377488	0.00610064	0.388648	FALSE
chr14	69038864	T	C	chr14_69038864_T_C	0.00456172	0.666579	0.0114401	0.674045	0.010252	0.572185	3.79785e-05	0.659977	0.000112877	0.667789	0.0846023	0.779279	0.000475976	0.761708	0.000980138	0.770366	0.000862863	0.776066	4.02026e-06	0.753543	9.51006e-06	0.761734	0.000935262	0.621218	0.00239611	0.6291	FALSE
chr14	69038897	A	G	chr14_69038897_A_G	0.000366268	0.795873	0.00637628	0.798551	0.00469308	0.962436	3.9827e-06	0.873895	2.81967e-05	0.876867	0.0865522	0.77517	5.45941e-05	0.822784	0.000555236	0.825706	0.000386972	0.879718	3.71581e-07	0.875848	2.4039e-06	0.878509	6.98668e-05	0.737137	0.00143544	0.739981	FALSE
chr14	69038921	C	G	chr14_69038921_C_G	0.00716092	0.630675	0.0135462	0.635404	0.00659672	0.829692	3.58859e-05	0.707339	8.61745e-05	0.710552	0.087605	0.773011	0.000459018	0.744677	0.00104313	0.74822	0.000591223	0.832628	2.22517e-06	0.779887	6.8291e-06	0.783167	0.00134335	0.588786	0.00270893	0.592893	FALSE
chr14	69039294	T	C	chr14_69039294_T_C	-0.0138208	0.656047	0.0138208	0.64321	0.00772269	0.741493	-0.000126893	0.694153	0.000126893	0.680137	0.050004	0.859154	-0.000578273	0.841537	0.000578273	0.828811	0.000336841	0.89231	-4.10315e-06	0.853489	4.10315e-06	0.840677	-0.00192134	0.692838	0.00192134	0.680253	FALSE
chr14	69043082	A	G	chr14_69043082_A_G	0.0213758	0.506004	0.0213758	0.518616	0.0157517	0.321995	0.000313487	0.45065	0.000313487	0.464553	0.116046	0.715875	0.00231425	0.627888	0.00231425	0.640217	0.00182317	0.614824	3.35888e-05	0.5644	3.35888e-05	0.578633	0.0049923	0.437732	0.0049923	0.449482	FALSE
chr14	69048818	A	G	chr14_69048818_A_G	-0.0138602	0.624253	0.0144076	0.6136	0.018876	0.240565	-0.00026334	0.501133	0.000274028	0.489837	0.164282	0.623232	-0.00228931	0.644549	0.00237963	0.635596	0.00308197	0.479553	-4.30445e-05	0.551729	4.48081e-05	0.540931	-0.00346793	0.533269	0.00360449	0.522947	FALSE
chr14	69048908	C	A	chr14_69048908_C_A	0.000793601	0.872991	0.00400264	0.870719	0.00968962	0.607049	5.94359e-06	0.843764	3.79626e-05	0.841566	0.161318	0.628606	9.11022e-06	0.82077	0.00057865	0.817203	0.0016011	0.647697	-1.8646e-07	0.805688	5.56072e-06	0.802343	0.000141321	0.809238	0.000970195	0.806915	FALSE
chr14	69056506	C	G	chr14_69056506_C_G	-0.13708	0.0777991	0.13708	0.0746139	0.0247761	0.156375	-0.00355218	0.0973463	0.00355218	0.0942168	0.341294	0.391628	-0.0457059	0.119652	0.0457059	0.114989	0.00821573	0.226774	-0.00115009	0.115697	0.00115009	0.110881	-0.0355701	0.0511052	0.0355701	0.0483478	FALSE
chr14	69056685	C	T	chr14_69056685_C_T	-0.0097914	0.709223	0.0116866	0.702887	0.0133131	0.422675	-0.000185226	0.651969	0.000204775	0.645138	0.332623	0.399394	-0.00299122	0.626369	0.00367173	0.621728	0.00437523	0.389173	-5.68356e-05	0.589695	6.38511e-05	0.585364	-0.00263906	0.618134	0.00308684	0.612028	FALSE
chr14	69101439	C	G	chr14_69101439_C_G	-0.0896196	0.151536	0.0896196	0.145375	0.0187069	0.247956	-0.0017826	0.178638	0.0017826	0.171726	0.532702	0.254492	-0.04781	0.122118	0.04781	0.117498	0.00991632	0.184501	-0.000941113	0.141835	0.000941113	0.136559	-0.021095	0.119467	0.021095	0.114042	FALSE
chr14	69107995	T	C	chr14_69107995_T_C	0.0159782	0.540311	0.0184533	0.550724	0.00966888	0.60609	0.000146999	0.558983	0.000173882	0.57084	0.371213	0.364924	0.00618331	0.426807	0.00707142	0.433051	0.00355269	0.440511	5.61793e-05	0.461891	6.58256e-05	0.469659	0.00405862	0.44292	0.00465249	0.45274	FALSE
chr14	69152456	A	C	chr14_69152456_A_C	0.0245248	0.438499	0.0274865	0.447856	0.0148283	0.350535	0.000336611	0.406836	0.000384634	0.416667	0.861794	0.0701954	0.0211789	0.21929	0.0236646	0.223369	0.0127832	0.132374	0.000291192	0.238898	0.000331497	0.244345	0.00170538	0.679571	0.00193086	0.687987	FALSE
chr14	69192016	T	A	chr14_69192016_T_A	0.0269932	0.433124	0.0269932	0.444024	0.00931733	0.630106	0.000264559	0.491615	0.000264559	0.505555	0.747181	0.144631	0.0198651	0.241675	0.0198651	0.248679	0.00688839	0.26973	0.000192446	0.314448	0.000192446	0.324522	0.00410309	0.489169	0.00410309	0.500989	FALSE
chr14	69242656	G	A	chr14_69242656_G_A	0.00877178	0.735003	0.00877178	0.749129	0.00443606	0.981067	4.00488e-05	0.834106	4.00488e-05	0.847635	0.62318	0.20976	0.00536805	0.483324	0.00536805	0.494603	0.00276812	0.506084	2.45116e-05	0.618631	2.45116e-05	0.633183	0.00194515	0.668648	0.00194515	0.682215	FALSE
chr14	69243212	C	T	chr14_69243212_C_T	0.0093787	0.605697	0.0150019	0.610769	0.0057585	0.890541	4.38258e-05	0.714746	8.17354e-05	0.719761	0.53806	0.252721	0.00519676	0.406433	0.0081479	0.40922	0.00307271	0.479111	2.41569e-05	0.52721	4.39633e-05	0.530351	0.00189434	0.537332	0.00332344	0.542095	FALSE
chr14	69260477	C	A	chr14_69260477_C_A	-0.0436744	0.301904	0.0436744	0.292467	0.0276872	0.122862	-0.00119968	0.207891	0.00119968	0.200466	0.816287	0.103439	-0.0357492	0.149355	0.0357492	0.144732	0.0225745	0.052653	-0.000980607	0.125076	0.000980607	0.120206	-0.00435397	0.472286	0.00435397	0.458899	FALSE
chr14	69260569	C	G	chr14_69260569_C_G	-0.0371	0.36498	0.0371	0.354701	0.0241611	0.16834	-0.000965535	0.27247	0.000965535	0.263767	0.825095	0.0970666	-0.0305224	0.1863	0.0305224	0.179953	0.0198074	0.0692816	-0.00079005	0.164545	0.00079005	0.158538	-0.00353621	0.545404	0.00353621	0.532353	FALSE
chr14	69261142	G	C	chr14_69261142_G_C	0.0145643	0.597301	0.0154081	0.607912	0.0111754	0.515305	0.000185179	0.569744	0.000192348	0.581616	0.877495	0.0585484	0.0127116	0.326425	0.0134625	0.331857	0.00979963	0.187945	0.000161761	0.355571	0.000168141	0.363537	0.000920971	0.795183	0.00100037	0.804332	FALSE
chr14	69346961	A	G	chr14_69346961_A_G	-0.422085	0.0106026	0.422085	0.00987383	0.0749859	0.0131917	-0.0355364	0.0108621	0.0355364	0.0102598	0.38427	0.353943	-0.17379	0.0231058	0.17379	0.0226966	0.0294443	0.0344152	-0.01479	0.0149656	0.01479	0.0145153	-0.107946	0.00668397	0.107946	0.00608164	TRUE
chr14	69347246	G	A	chr14_69347246_G_A	-0.0143438	0.639377	0.0143438	0.625238	0.0106189	0.546376	-0.000164744	0.626152	0.000164744	0.610584	0.281157	0.456592	-0.00379254	0.570912	0.00379254	0.558584	0.00299681	0.490473	-4.403e-05	0.56946	4.403e-05	0.555589	-0.00377598	0.535017	0.00377598	0.52156	FALSE
chr14	69354229	C	A	chr14_69354229_C_A	-0.00888688	0.757567	0.00888688	0.743278	0.0078628	0.734114	-6.9682e-05	0.773443	6.9682e-05	0.758024	0.452406	0.303454	-0.00373002	0.575878	0.00373002	0.563668	0.00356517	0.441276	-2.92901e-05	0.6218	2.92901e-05	0.606324	-0.00241517	0.648392	0.00241517	0.634468	FALSE
chr14	69354594	G	A	chr14_69354594_G_A	0.193696	0.0426406	0.193696	0.0448469	0.0300006	0.106895	0.00586573	0.0585691	0.00586573	0.060508	0.680255	0.178539	0.132895	0.0304555	0.132895	0.0311011	0.0203447	0.0640606	0.00401323	0.0422139	0.00401323	0.0429831	0.0360655	0.0466499	0.0360655	0.0494424	TRUE
chr14	69354812	T	C	chr14_69354812_T_C	-0.00523365	0.814496	0.00623201	0.807261	0.00644844	0.843945	-3.29568e-05	0.847679	3.86671e-05	0.839632	0.637328	0.201286	-0.00327959	0.550242	0.00398042	0.542104	0.00408024	0.405706	-2.06029e-05	0.62869	2.46115e-05	0.618804	-0.00100037	0.78165	0.00118138	0.77434	FALSE
chr14	69397769	T	C	chr14_69397769_T_C	-0.0046474	0.775944	0.0073821	0.772054	0.00697574	0.803066	-3.2941e-05	0.801029	5.24131e-05	0.795909	0.907781	0.0334757	-0.00427506	0.448593	0.00673305	0.446501	0.00633347	0.289682	-3.03157e-05	0.53205	4.78174e-05	0.528426	-0.000219128	0.917977	0.00037474	0.914673	FALSE
chr14	69398564	C	G	chr14_69398564_C_G	-0.0517515	0.222202	0.0658643	0.216995	0.0212845	0.210811	-0.00119455	0.218861	0.00145763	0.214418	0.997515	1.9686e-05	-0.0515653	0.0903461	0.0656691	0.0887013	0.0212285	0.0628113	-0.00118995	0.113769	0.00145286	0.112279	-0.000369976	0.921769	0.000385855	0.915276	FALSE
chr14	69475410	A	G	chr14_69475410_A_G	0.0482845	0.271237	0.0482845	0.279954	0.0122624	0.460183	0.000607931	0.313492	0.000607931	0.324565	0.451061	0.306584	0.0218014	0.219925	0.0218014	0.227015	0.00551193	0.325661	0.000272813	0.257282	0.000272813	0.265478	0.0120107	0.202664	0.0120107	0.210409	FALSE
chr14	69482141	G	A	chr14_69482141_G_A	0.547906	0.00418177	0.547906	0.00463468	0.0912531	0.00693745	0.0507977	0.00477082	0.0507977	0.00499709	0.386084	0.351845	0.210397	0.0128719	0.210397	0.0131705	0.0350519	0.0220066	0.0194183	0.00774119	0.0194183	0.00808007	0.141501	0.00261528	0.141501	0.00281562	TRUE
chr14	69483400	G	A	chr14_69483400_G_A	-0.0227099	0.489478	0.0242427	0.479238	0.0118893	0.48008	-0.000277611	0.492296	0.000295839	0.481733	0.296553	0.435878	-0.00645777	0.447721	0.00691921	0.440664	0.00351601	0.443442	-7.84664e-05	0.450481	8.39537e-05	0.44234	-0.00591009	0.386749	0.00631659	0.377564	FALSE
chr14	69483731	A	G	chr14_69483731_A_G	0.0417037	0.305231	0.0417037	0.314729	0.0144472	0.366029	0.000616784	0.307528	0.000616784	0.318617	0.598766	0.222903	0.0250224	0.196722	0.0250224	0.202886	0.00865796	0.214745	0.000370108	0.218155	0.000370108	0.226004	0.00915572	0.260442	0.00915572	0.269226	FALSE
chr14	69543495	C	T	chr14_69543495_C_T	-0.014334	0.600505	0.0178141	0.594209	0.00980271	0.599121	-0.000178783	0.610708	0.000210532	0.603596	0.285347	0.453031	-0.00413235	0.535946	0.00521588	0.531588	0.0028278	0.507668	-5.24347e-05	0.550112	6.24524e-05	0.545594	-0.00384267	0.496182	0.00469695	0.489632	FALSE
chr14	69548006	A	G	chr14_69548006_A_G	0.163229	0.0584476	0.163229	0.0617121	0.0308181	0.105768	0.00581829	0.0680258	0.00581829	0.0707763	0.77769	0.128417	0.12789	0.0330716	0.12789	0.0342367	0.0241291	0.0490524	0.00459156	0.0426993	0.00459156	0.0445549	0.0208187	0.108322	0.0208187	0.11412	TRUE
chr14	69548296	A	C	chr14_69548296_A_C	0.0886886	0.128749	0.0968204	0.132403	0.0241861	0.160293	0.00234027	0.132939	0.00249074	0.135898	0.796831	0.116354	0.0723527	0.0674179	0.0784016	0.0691924	0.0193352	0.070532	0.00190519	0.0807748	0.00201712	0.0826366	0.00920971	0.238032	0.0103371	0.243897	FALSE
chr14	69548356	A	T	chr14_69548356_A_T	0.0200121	0.50459	0.0200121	0.518778	0.0052023	0.927045	0.00010864	0.64914	0.00010864	0.664576	0.77629	0.129432	0.0153925	0.269286	0.0153925	0.276823	0.00402248	0.409276	8.33376e-05	0.415159	8.33376e-05	0.427823	0.00253902	0.5958	0.00253902	0.608866	FALSE
chr14	69574770	A	G	chr14_69574770_A_G	0.0195121	0.517921	0.0216178	0.527092	0.0158683	0.32014	0.000318632	0.463802	0.00036015	0.472474	0.810994	0.108117	0.0157065	0.300819	0.0174697	0.306427	0.0128844	0.131411	0.000256447	0.298502	0.000291212	0.303569	0.00206266	0.649219	0.00223097	0.658831	FALSE
chr14	69580450	C	T	chr14_69580450_C_T	-0.0724831	0.202841	0.0724831	0.195932	0.0232326	0.176536	-0.00188325	0.182808	0.00188325	0.176577	0.656748	0.19231	-0.0475417	0.128468	0.0475417	0.123932	0.0154004	0.104208	-0.00124745	0.127869	0.00124745	0.123279	-0.0133096	0.207874	0.0133096	0.200528	FALSE
chr14	69603767	T	C	chr14_69603767_T_C	0.567578	0.00383237	0.567578	0.00436107	0.12771	0.00242298	0.0774205	0.00272849	0.0774205	0.00294193	0.314924	0.419203	0.188943	0.0181649	0.188943	0.0184535	0.0402267	0.0170444	0.0253646	0.00648608	0.0253646	0.0067098	0.143387	0.00249938	0.143387	0.00276609	TRUE
chr14	69612421	A	C	chr14_69612421_A_C	0.0317169	0.382532	0.0317169	0.393883	0.0165116	0.304754	0.000578356	0.334241	0.000578356	0.345483	0.8035	0.111558	0.0255706	0.195452	0.0255706	0.201767	0.013326	0.126373	0.000467087	0.202426	0.000467087	0.209504	0.00340124	0.524955	0.00340124	0.537308	FALSE
chr14	69612516	T	G	chr14_69612516_T_G	0.0296241	0.394546	0.0296241	0.406479	0.0110881	0.523203	0.00031887	0.422304	0.00031887	0.436412	0.780957	0.126543	0.0231482	0.206651	0.0231482	0.212881	0.00862637	0.214796	0.000248201	0.260066	0.000248201	0.268535	0.00348381	0.509813	0.00348381	0.522797	FALSE
chr14	69612583	G	C	chr14_69612583_G_C	-0.00315297	0.658553	0.012725	0.659449	0.0128443	0.437444	-9.2666e-05	0.586856	0.000194921	0.588442	0.752165	0.143467	-0.00213132	0.379416	0.00951752	0.380772	0.00960191	0.193205	-6.66262e-05	0.379441	0.000145074	0.381047	-0.000550995	0.696175	0.001834	0.697044	FALSE
chr14	69612677	G	A	chr14_69612677_G_A	0.0079053	0.569362	0.0164422	0.574935	0.00689396	0.783858	8.55108e-05	0.642616	0.000125122	0.649288	0.725638	0.157902	0.00548816	0.32123	0.011883	0.323773	0.00499915	0.356467	6.09587e-05	0.427165	9.05641e-05	0.429892	0.00144815	0.594132	0.00262636	0.599569	FALSE
chr14	69612748	G	A	chr14_69612748_G_A	-0.0271915	0.451195	0.0271915	0.438547	0.0112748	0.511979	-0.000309027	0.469233	0.000309027	0.454828	0.691786	0.175305	-0.0190751	0.256149	0.0190751	0.248706	0.00778204	0.239032	-0.000216283	0.303677	0.000216283	0.294608	-0.00453499	0.472058	0.00453499	0.459186	FALSE
chr14	69613986	G	A	chr14_69613986_G_A	-0.0143223	0.628034	0.0155123	0.617843	0.00539535	0.916549	-9.26682e-05	0.735944	9.69158e-05	0.72402	0.151565	0.648369	-0.00171942	0.676247	0.00197672	0.66696	0.000771313	0.790445	-1.09125e-05	0.74738	1.1831e-05	0.737192	-0.00326151	0.552874	0.00357591	0.543655	FALSE
chr14	69614163	G	A	chr14_69614163_G_A	-0.0110071	0.536773	0.0194681	0.529113	0.011035	0.525496	-0.000154717	0.532865	0.00021808	0.523426	0.136885	0.673635	-0.00123235	0.612881	0.00259943	0.605643	0.00145315	0.667009	-1.79816e-05	0.6036	2.82195e-05	0.594698	-0.00256919	0.457279	0.00456992	0.450152	FALSE
chr14	69614312	C	T	chr14_69614312_C_T	-0.0152171	0.619665	0.0152171	0.606522	0.00876311	0.666765	-0.000139552	0.641348	0.000139552	0.626752	0.122815	0.699908	-0.00197355	0.676061	0.00197355	0.663349	0.00109561	0.726922	-1.83713e-05	0.686524	1.83713e-05	0.672459	-0.00352033	0.540518	0.00352033	0.527682	FALSE
chr14	69615239	C	T	chr14_69615239_C_T	-0.026301	0.457607	0.026301	0.44527	0.00829843	0.702613	-0.000220035	0.536584	0.000220035	0.520904	0.450271	0.30464	-0.0117031	0.338883	0.0117031	0.330046	0.00375063	0.428612	-9.82712e-05	0.416555	9.82712e-05	0.404527	-0.00659606	0.364691	0.00659606	0.354549	FALSE
chr14	69625772	C	T	chr14_69625772_C_T	0.0754203	0.139141	0.0926049	0.14279	0.0225977	0.184932	0.00206853	0.144277	0.00230763	0.147898	0.58605	0.227924	0.0465661	0.100422	0.05638	0.103344	0.0133634	0.127954	0.0012697	0.109231	0.00140624	0.111749	0.0157518	0.116415	0.019785	0.120421	FALSE
chr14	69626217	C	T	chr14_69626217_C_T	-0.0293731	0.426145	0.0293731	0.413853	0.0087125	0.672882	-0.000253222	0.505748	0.000253222	0.490958	0.25462	0.486538	-0.00742706	0.428186	0.00742706	0.417492	0.00221902	0.563293	-6.39406e-05	0.482183	6.39406e-05	0.468733	-0.00750433	0.329216	0.00750433	0.318969	FALSE
chr14	69635489	C	T	chr14_69635489_C_T	-0.0165981	0.609162	0.0165981	0.596122	0.0119575	0.474285	-0.000246124	0.567127	0.000246124	0.553641	0.207527	0.553002	-0.0033652	0.597307	0.0033652	0.584557	0.00242152	0.545464	-4.91563e-05	0.570705	4.91563e-05	0.557961	-0.00395382	0.52092	0.00395382	0.509131	FALSE
chr14	69637403	C	T	chr14_69637403_C_T	-0.0214922	0.50105	0.0240427	0.492303	0.0166871	0.293102	-0.000355094	0.451695	0.000400345	0.443303	0.0827016	0.784351	-0.00183929	0.691831	0.00202808	0.682448	0.00139245	0.677618	-3.10054e-05	0.61732	3.43548e-05	0.60796	-0.0045334	0.458273	0.00515267	0.44954	FALSE
chr14	69637711	T	A	chr14_69637711_T_A	-0.0141958	0.635233	0.0141958	0.62172	0.0071117	0.792773	-0.000102164	0.695342	0.000102164	0.679564	0.144958	0.657631	-0.00208996	0.663928	0.00208996	0.65145	0.00104639	0.738109	-1.52832e-05	0.706466	1.52832e-05	0.692418	-0.00348064	0.544822	0.00348064	0.531682	FALSE
chr14	69643454	A	G	chr14_69643454_A_G	0.0623652	0.208889	0.0623652	0.21706	0.016265	0.30762	0.00104999	0.23092	0.00104999	0.239619	0.210956	0.548165	0.0132858	0.313873	0.0132858	0.321963	0.00345328	0.454191	0.000226087	0.292795	0.000226087	0.302521	0.0155041	0.156244	0.0155041	0.163589	FALSE
chr14	69667335	G	C	chr14_69667335_G_C	-0.00524777	0.816679	0.00603032	0.810395	0.00518998	0.912302	-3.05845e-05	0.867116	3.38526e-05	0.86084	0.430041	0.319718	-0.00225674	0.64279	0.00262826	0.63681	0.0022241	0.565104	-1.31447e-05	0.728952	1.46918e-05	0.722831	-0.00138146	0.735677	0.00158153	0.730294	FALSE
chr14	69667704	G	A	chr14_69667704_G_A	-0.0139424	0.398724	0.033246	0.392063	0.0235378	0.167032	-0.000266713	0.299209	0.000737021	0.29362	0.580182	0.230931	-0.0072955	0.261833	0.0188484	0.258494	0.0137224	0.12098	-0.000138251	0.217545	0.000419725	0.213693	-0.00329327	0.347917	0.00729473	0.341472	FALSE
chr14	69668166	T	C	chr14_69668166_T_C	0.0319756	0.375137	0.0397477	0.379027	0.013516	0.412863	0.000446705	0.413734	0.000595796	0.4182	0.462231	0.297678	0.0142786	0.310865	0.0180603	0.314241	0.00625756	0.295378	0.000194503	0.335064	0.000267342	0.339114	0.0085555	0.302395	0.0105594	0.307131	FALSE
chr14	69673999	G	A	chr14_69673999_G_A	0.00736175	0.67728	0.0110635	0.686682	0.00684769	0.810447	4.6465e-05	0.719934	7.64804e-05	0.729351	0.410829	0.33774	0.00374135	0.496188	0.00479122	0.504553	0.00280912	0.507076	2.47619e-05	0.568119	3.32746e-05	0.57758	0.00182289	0.571889	0.0028042	0.580463	FALSE
chr14	69674253	C	T	chr14_69674253_C_T	-0.0201822	0.496805	0.0230914	0.487868	0.0140188	0.38135	-0.000266386	0.464022	0.000312779	0.454806	0.291141	0.447221	-0.00549042	0.462198	0.00619602	0.455174	0.00408269	0.407911	-7.24094e-05	0.438562	8.36615e-05	0.430119	-0.00542103	0.393854	0.0060403	0.386493	FALSE
chr14	69674304	C	T	chr14_69674304_C_T	0.017125	0.559375	0.017125	0.572777	0.0058415	0.883977	0.000109409	0.664798	0.000109409	0.679426	0.270978	0.469733	0.00470106	0.497765	0.00470106	0.509825	0.00153732	0.654645	2.89122e-05	0.591378	2.89122e-05	0.606016	0.00450799	0.45006	0.00450799	0.46259	FALSE
chr14	69682717	G	A	chr14_69682717_G_A	0.146207	0.0887921	0.146207	0.0919204	0.0335114	0.101869	0.00612552	0.0947771	0.00612552	0.097434	0.397283	0.343723	0.0518923	0.121596	0.0518923	0.125894	0.0120548	0.149244	0.00203949	0.103756	0.00203949	0.106805	0.0373994	0.0605182	0.0373994	0.0640997	FALSE
chr14	69685198	C	T	chr14_69685198_C_T	-0.0265864	0.44796	0.0287881	0.440405	0.00779467	0.739863	-0.000212182	0.551745	0.00022764	0.541555	0.183683	0.588428	-0.00471587	0.51739	0.00516394	0.509655	0.00141929	0.672568	-3.79803e-05	0.575665	4.11261e-05	0.566334	-0.00651984	0.37382	0.00700256	0.367105	FALSE
chr14	69685216	G	A	chr14_69685216_G_A	0.0222384	0.463285	0.0261352	0.469279	0.0155693	0.346449	0.000521837	0.407853	0.00055196	0.413758	0.193483	0.572876	0.00458748	0.511608	0.00534942	0.51561	0.00309343	0.492926	0.000110758	0.453363	0.000116436	0.458862	0.00578465	0.376051	0.00668657	0.381295	FALSE
chr14	69702342	C	T	chr14_69702342_C_T	-0.0228361	0.499877	0.0228361	0.487367	0.0119733	0.474261	-0.000280796	0.487983	0.000280796	0.473304	0.0832034	0.780921	-0.00179436	0.681774	0.00179436	0.66882	0.00100903	0.743765	-2.24255e-05	0.646229	2.24255e-05	0.631469	-0.00445718	0.470953	0.00445718	0.459035	FALSE
chr14	69716651	G	A	chr14_69716651_G_A	-0.0742402	0.196243	0.0742402	0.189656	0.0200822	0.219862	-0.00152249	0.198014	0.00152249	0.191144	0.63645	0.20152	-0.0472798	0.127169	0.0472798	0.123354	0.012781	0.132689	-0.000968361	0.140592	0.000968361	0.135296	-0.015485	0.177224	0.015485	0.170856	FALSE
chr14	69726853	C	G	chr14_69726853_C_G	0.132351	0.100954	0.13337	0.104776	0.0357427	0.0778224	0.00556824	0.095017	0.00559479	0.096799	0.872252	0.0622449	0.115595	0.0515864	0.116495	0.05266	0.0312246	0.0290324	0.00486936	0.0557506	0.00489281	0.0563898	0.00914937	0.289149	0.00920018	0.296509	FALSE
chr14	69726864	C	G	chr14_69726864_C_G	0.157384	0.0590235	0.157384	0.0617188	0.037925	0.0671435	0.00601834	0.0563608	0.00601834	0.0581256	0.874805	0.0600139	0.13809	0.0277181	0.13809	0.0283841	0.033146	0.0250969	0.00527315	0.0320848	0.00527315	0.0328771	0.0102831	0.227677	0.0102831	0.235536	TRUE
chr14	69726964	G	A	chr14_69726964_G_A	-0.0364661	0.363313	0.0364661	0.352903	0.0100809	0.580418	-0.000357427	0.434625	0.000357427	0.421292	0.871825	0.0623998	-0.031752	0.173689	0.031752	0.168355	0.00879528	0.210546	-0.000311467	0.252125	0.000311467	0.244252	-0.00249456	0.628847	0.00249456	0.616213	FALSE
chr14	69727521	C	G	chr14_69727521_C_G	0.156854	0.0609487	0.156854	0.0640054	0.0294649	0.112167	0.00480432	0.071855	0.00480432	0.0749471	0.73372	0.153	0.117203	0.0371086	0.117203	0.0383084	0.0218192	0.0578744	0.00362237	0.0475208	0.00362237	0.0491419	0.02301	0.0890201	0.02301	0.0939888	TRUE
chr14	69746511	C	T	chr14_69746511_C_T	-0.190876	0.0530573	0.190876	0.0512311	0.0272782	0.136853	-0.00620748	0.0747978	0.00620748	0.0727936	0.344145	0.387944	-0.0673465	0.0878775	0.0673465	0.0847735	0.00954752	0.200163	-0.00222079	0.0894063	0.00222079	0.0862955	-0.048821	0.0349716	0.048821	0.0326518	FALSE
chr14	69756005	C	G	chr14_69756005_C_G	0.0552484	0.264492	0.0625155	0.270245	0.018341	0.270176	0.00145593	0.267508	0.0015324	0.272948	0.430086	0.322239	0.0271802	0.230014	0.0300397	0.234941	0.00828122	0.236247	0.000714625	0.228905	0.000744714	0.232791	0.0136193	0.199969	0.0157565	0.205228	FALSE
chr14	69756012	G	T	chr14_69756012_G_T	0.0643268	0.121321	0.108932	0.122875	0.0186923	0.27171	0.00206705	0.158419	0.00260009	0.160276	0.430795	0.32149	0.0366891	0.122461	0.0516291	0.123684	0.00877725	0.230149	0.00115616	0.144437	0.00133418	0.145808	0.0152341	0.0857486	0.0265303	0.0875417	FALSE
chr14	69756448	C	G	chr14_69756448_C_G	0.00936742	0.710832	0.00967955	0.721635	0.00665196	0.826561	5.8856e-05	0.769087	6.15969e-05	0.780625	0.213657	0.544747	0.00172106	0.684768	0.00181865	0.693941	0.00146663	0.670273	1.06295e-05	0.733096	1.14864e-05	0.744	0.00241676	0.622269	0.00249933	0.633243	FALSE
chr14	69766915	C	T	chr14_69766915_C_T	0.0124907	0.600963	0.0146672	0.611574	0.00846468	0.69031	0.000107328	0.623859	0.000124678	0.63585	0.975664	0.00157803	0.0121715	0.289595	0.0143002	0.294346	0.00825331	0.225714	0.000104506	0.365768	0.000121476	0.37284	0.000284231	0.911756	0.000347746	0.918809	FALSE
chr14	69766927	G	A	chr14_69766927_G_A	0.0215383	0.422495	0.0281063	0.429725	0.0142578	0.379695	0.000242778	0.398806	0.000385718	0.406603	0.977252	0.00130188	0.0210211	0.186075	0.0274534	0.190327	0.0139269	0.120991	0.000236598	0.220504	0.000376588	0.224184	0.000481128	0.858583	0.000620862	0.866238	FALSE
chr14	69766948	C	T	chr14_69766948_C_T	-0.00205059	0.482113	0.0245991	0.480718	0.0165371	0.303648	8.966e-05	0.42533	0.000391597	0.42363	0.979124	0.00103087	-0.00190918	0.221552	0.0240653	0.220371	0.0162076	0.0950129	8.91261e-05	0.232527	0.000383853	0.232213	-8.57456e-05	0.8732	0.000616098	0.871594	FALSE
chr14	69767128	G	A	chr14_69767128_G_A	-0.012738	0.361985	0.0349827	0.359381	0.0117675	0.486214	-0.000115995	0.391841	0.00041181	0.389799	0.993421	6.20853e-05	-0.012721	0.153171	0.0347424	0.152223	0.0116868	0.149591	-0.000116036	0.210855	0.000408851	0.209713	-9.84486e-05	0.916642	0.000377916	0.913569	FALSE
chr14	69767741	G	T	chr14_69767741_G_T	-0.13755	0.0946037	0.13755	0.0907165	0.0191799	0.235285	-0.00284475	0.140432	0.00284475	0.135478	0.991209	0.000118249	-0.136374	0.0365461	0.136374	0.0357876	0.0190119	0.072081	-0.00282039	0.0725251	0.00282039	0.0702928	-0.00188005	0.703184	0.00188005	0.689707	FALSE
chr14	69772772	A	G	chr14_69772772_A_G	-0.0440971	0.302754	0.0440971	0.292792	0.0163156	0.310752	-0.000749972	0.291885	0.000749972	0.281736	0.0573527	0.840711	-0.00258705	0.624338	0.00258705	0.611245	0.000968373	0.754797	-4.55669e-05	0.547924	4.55669e-05	0.533668	-0.00793305	0.307181	0.00793305	0.297235	FALSE
chr14	69773209	C	T	chr14_69773209_C_T	-0.00344459	0.618166	0.014962	0.618937	0.013855	0.401727	-5.45344e-05	0.545796	0.000238055	0.546357	0.0919161	0.764018	-0.000413661	0.717066	0.00153118	0.717777	0.00134432	0.691231	-6.70932e-06	0.656417	2.50616e-05	0.657428	-0.000536704	0.55369	0.00333137	0.555427	FALSE
chr14	69773386	C	T	chr14_69773386_C_T	-0.00986562	0.725154	0.00989183	0.715288	0.00863593	0.668202	-8.41769e-05	0.742858	8.44156e-05	0.732386	0.133877	0.678908	-0.00144561	0.743224	0.00144921	0.734676	0.00113952	0.71874	-1.22112e-05	0.757655	1.2244e-05	0.747685	-0.00242311	0.647882	0.00242311	0.637891	FALSE
chr14	69773406	C	G	chr14_69773406_C_G	-0.0113265	0.633775	0.0149219	0.625825	0.0179004	0.263032	-0.000205833	0.510162	0.000267417	0.501123	0.13591	0.675024	-0.00148042	0.677847	0.00198107	0.670144	0.00239603	0.542858	-2.65107e-05	0.587645	3.50862e-05	0.577908	-0.00254537	0.551656	0.00342824	0.542861	FALSE
chr14	69773476	G	A	chr14_69773476_G_A	0.00964991	0.707408	0.00964991	0.72118	0.00658179	0.834117	6.34887e-05	0.750743	6.34887e-05	0.76499	0.146688	0.655089	0.00143025	0.69243	0.00143025	0.705913	0.000963412	0.753248	9.37639e-06	0.73272	9.37639e-06	0.747205	0.00232625	0.615471	0.00232625	0.629639	FALSE
chr14	69774268	T	C	chr14_69774268_T_C	-0.0115752	0.686153	0.0115752	0.672263	0.00527642	0.935747	-6.06673e-05	0.781603	6.06673e-05	0.766698	0.0910586	0.76548	-0.0010547	0.757995	0.0010547	0.74491	0.00047868	0.8576	-5.5026e-06	0.816538	5.5026e-06	0.802937	-0.00250885	0.622132	0.00250885	0.608898	FALSE
chr14	69774663	A	C	chr14_69774663_A_C	0.0181527	0.533598	0.0181527	0.54732	0.0108405	0.534839	0.000199082	0.520261	0.000199082	0.535899	0.0749766	0.800402	0.00139032	0.691341	0.00139032	0.704863	0.000815626	0.780615	1.52736e-05	0.665149	1.52736e-05	0.680145	0.00375375	0.49245	0.00375375	0.505922	FALSE
chr14	69774698	T	C	chr14_69774698_T_C	-0.0074406	0.629742	0.0142133	0.621473	0.0120588	0.473192	-7.10049e-05	0.575276	0.000182034	0.567446	0.0785223	0.792577	-0.000484896	0.746811	0.00110999	0.739008	0.000963508	0.753795	-4.24951e-06	0.704287	1.4497e-05	0.696707	-0.00134017	0.581605	0.00288994	0.574102	FALSE
chr14	69779175	T	A	chr14_69779175_T_A	0.0380365	0.337212	0.0394881	0.345851	0.010948	0.529691	0.000447091	0.395827	0.000461036	0.406204	0.0695683	0.816042	0.00285722	0.613795	0.00293988	0.623879	0.000702516	0.80782	3.03446e-05	0.609651	3.11387e-05	0.620338	0.00716928	0.339875	0.00748368	0.347963	FALSE
chr14	69779695	G	A	chr14_69779695_G_A	-0.0149672	0.599623	0.0165231	0.589865	0.0112046	0.514049	-0.000184938	0.577993	0.000198667	0.566318	0.0969005	0.754334	-0.0016554	0.700297	0.00171728	0.690538	0.00109192	0.72791	-2.00225e-05	0.673817	2.05685e-05	0.66373	-0.00352986	0.522868	0.00378392	0.513487	FALSE
chr14	69779712	G	A	chr14_69779712_G_A	-0.0220952	0.509203	0.0220952	0.496107	0.0159127	0.314619	-0.000362063	0.43275	0.000362063	0.419166	0.0954555	0.757169	-0.00196065	0.66646	0.00196065	0.653545	0.00145973	0.665083	-3.10682e-05	0.592909	3.10682e-05	0.578582	-0.00475729	0.449172	0.00475729	0.437486	FALSE
chr14	69779732	C	G	chr14_69779732_C_G	-0.0107646	0.725939	0.0107646	0.714386	0.00841878	0.688532	-0.00011636	0.738028	0.00011636	0.725514	0.0941931	0.759677	-0.000949442	0.792668	0.000949442	0.780633	0.000739006	0.797462	-9.8328e-06	0.794962	9.8328e-06	0.782479	-0.00236594	0.670591	0.00236594	0.658936	FALSE
chr14	69785383	A	G	chr14_69785383_A_G	0.0277794	0.415783	0.0277794	0.428236	0.0156226	0.325492	0.000434087	0.366707	0.000434087	0.379524	0.0548359	0.847613	0.00149153	0.684707	0.00149153	0.697865	0.000863982	0.774722	2.34915e-05	0.607681	2.34915e-05	0.62261	0.00468901	0.428032	0.00468901	0.440783	FALSE
chr14	69818991	G	C	chr14_69818991_G_C	0.00441334	0.803211	0.00638381	0.806741	0.0116074	0.492802	5.55612e-05	0.739344	7.70364e-05	0.745103	0.787445	0.12134	0.00343248	0.510531	0.00505007	0.514305	0.00913216	0.201763	4.32696e-05	0.502057	6.08821e-05	0.506428	0.000524001	0.846171	0.000736777	0.849033	FALSE
chr14	69819228	C	A	chr14_69819228_C_A	0.139138	0.0749229	0.139138	0.0782376	0.0511393	0.0335941	0.00723683	0.0493021	0.00723683	0.0512483	0.813732	0.10487	0.11471	0.0386707	0.11471	0.0401486	0.0416532	0.0145171	0.00596991	0.0298761	0.00596991	0.0308402	0.013759	0.170879	0.013759	0.177863	TRUE
chr14	70019087	T	C	chr14_70019087_T_C	0.107653	0.120979	0.107653	0.125751	0.0215565	0.194935	0.00252461	0.140535	0.00252461	0.145896	0.531356	0.254218	0.0584497	0.101836	0.0584497	0.105221	0.0114219	0.154707	0.0013544	0.113072	0.0013544	0.117466	0.0254696	0.0914212	0.0254696	0.096516	FALSE
chr14	70019256	C	T	chr14_70019256_C_T	-0.00666383	0.719241	0.0100391	0.711461	0.0146592	0.358104	-8.84304e-05	0.618828	0.000139637	0.609703	0.436791	0.313395	-0.00280504	0.527855	0.00431274	0.52028	0.00651288	0.285518	-3.83815e-05	0.483591	6.1255e-05	0.475064	-0.00154342	0.629375	0.00244216	0.621933	FALSE
chr14	70027481	T	C	chr14_70027481_T_C	0.0311645	0.396385	0.0311645	0.40779	0.0117509	0.493014	0.000412366	0.432347	0.000412366	0.445445	0.27703	0.458298	0.00858524	0.412792	0.00858524	0.422756	0.0032403	0.46643	0.000113188	0.427279	0.000113188	0.438844	0.00837449	0.308458	0.00837449	0.318198	FALSE
chr14	70187419	C	G	chr14_70187419_C_G	-0.0955232	0.149073	0.0955232	0.143194	0.0335741	0.0897238	-0.0039513	0.113247	0.0039513	0.109137	0.810739	0.107956	-0.0778275	0.0753692	0.0778275	0.0726695	0.0273676	0.0384209	-0.0032388	0.0689432	0.0032388	0.0658391	-0.00978452	0.278103	0.00978452	0.268497	FALSE
chr14	70188668	A	G	chr14_70188668_A_G	0.0028846	0.726446	0.00921246	0.730516	0.0104991	0.556697	4.14921e-05	0.700624	9.96092e-05	0.704795	0.835818	0.0887064	0.00249614	0.434568	0.00768004	0.436509	0.00877505	0.210219	3.5473e-05	0.460056	8.31832e-05	0.46122	0.000287407	0.827239	0.000855868	0.831452	FALSE
chr14	70255343	G	C	chr14_70255343_G_C	-0.00418481	0.878659	0.00418481	0.86589	0.00550106	0.913485	-2.23589e-05	0.91494	2.23589e-05	0.902195	0.618215	0.212456	-0.00249038	0.640504	0.00249038	0.626838	0.00339117	0.453374	-1.32876e-05	0.725459	1.32876e-05	0.710066	-0.000879686	0.837511	0.000879686	0.8249	FALSE
chr14	70255640	T	G	chr14_70255640_T_G	0.10634	0.116403	0.10634	0.121108	0.0322268	0.0952577	0.00389056	0.0974013	0.00389056	0.101403	0.646115	0.197878	0.0683789	0.0784671	0.0683789	0.0814572	0.0207916	0.0631276	0.00251565	0.0697405	0.00251565	0.0727493	0.0208838	0.112025	0.0208838	0.117534	FALSE
chr14	70255643	C	T	chr14_70255643_C_T	0.188423	0.0439359	0.188423	0.0456014	0.0489649	0.0382838	0.00956145	0.0374469	0.00956145	0.038377	0.66215	0.190126	0.123461	0.032175	0.123461	0.0331191	0.0321015	0.0266622	0.00621215	0.0277229	0.00621215	0.0281886	0.0366467	0.0446025	0.0366467	0.0476175	TRUE
chr14	70255658	A	G	chr14_70255658_A_G	0.0254213	0.443929	0.0254213	0.457097	0.0100708	0.583394	0.000263482	0.46981	0.000263482	0.484764	0.629322	0.206536	0.0161858	0.267888	0.0161858	0.275587	0.00632341	0.290425	0.000167618	0.320052	0.000167618	0.330055	0.00512727	0.407003	0.00512727	0.419485	FALSE
chr14	70255809	C	T	chr14_70255809_C_T	-0.062322	0.229247	0.062322	0.221766	0.0154901	0.336387	-0.00110613	0.254181	0.00110613	0.245517	0.560062	0.24213	-0.0355195	0.16184	0.0355195	0.156979	0.00883119	0.212611	-0.000636462	0.18953	0.000636462	0.183744	-0.0138924	0.190758	0.0138924	0.183782	FALSE
chr14	70289389	A	G	chr14_70289389_A_G	0.0208224	0.135784	0.0963986	0.138999	0.0179136	0.268655	-4.74346e-06	0.166796	0.0019875	0.170883	0.678287	0.182908	0.0135308	0.0844048	0.0655516	0.086772	0.0121577	0.144351	-1.8639e-05	0.113623	0.00135267	0.116319	0.00406021	0.139462	0.0176017	0.142568	FALSE
chr14	70289390	C	T	chr14_70289390_C_T	0.210151	0.0407105	0.210151	0.0424321	0.0267907	0.134542	0.00590948	0.0636395	0.00590948	0.0660131	0.703776	0.169814	0.148266	0.0272552	0.148266	0.028108	0.0187801	0.0742189	0.00414693	0.0436339	0.00414693	0.0450709	0.0365657	0.0478462	0.0365657	0.0509521	TRUE
chr14	70417226	G	A	chr14_70417226_G_A	0.0439098	0.290771	0.0439098	0.301	0.0110751	0.521302	0.000479844	0.350028	0.000479844	0.361812	0.838989	0.081451	0.0375606	0.140966	0.0375606	0.146105	0.00928296	0.198542	0.000410065	0.20535	0.000410065	0.212524	0.00320276	0.53045	0.00320276	0.543898	FALSE
chr14	70417301	T	A	chr14_70417301_T_A	0.00115851	0.868506	0.00407918	0.872023	0.00426226	0.97878	6.51698e-06	0.918733	1.76191e-05	0.922594	0.81663	0.0980199	0.00110714	0.559482	0.00332154	0.562186	0.0034976	0.446317	6.02297e-06	0.685244	1.44399e-05	0.690189	2.06425e-05	0.908587	0.000392207	0.9119	FALSE
chr14	70539396	T	C	chr14_70539396_T_C	0.0296544	0.407983	0.0296544	0.41959	0.00905939	0.648533	0.000272261	0.466937	0.000272261	0.48226	0.372169	0.364524	0.0115253	0.336174	0.0115253	0.345196	0.00336278	0.456156	0.000105847	0.392876	0.000105847	0.404471	0.00758372	0.313009	0.00758372	0.32315	FALSE
chr14	70622151	G	A	chr14_70622151_G_A	0.00142455	0.778842	0.00718379	0.784801	0.00715326	0.781255	5.64657e-06	0.790209	5.92615e-05	0.79548	0.194525	0.573281	0.000456586	0.745397	0.00119047	0.751664	0.00138427	0.684594	2.99025e-06	0.766642	9.82226e-06	0.772195	0.000433492	0.713171	0.00164028	0.719517	FALSE
chr14	70622480	A	G	chr14_70622480_A_G	0.0198784	0.504878	0.0212047	0.515647	0.00977924	0.600567	0.000197447	0.53259	0.000209163	0.545111	0.264995	0.477193	0.00509919	0.480545	0.00542864	0.489205	0.00264381	0.525187	5.16874e-05	0.499919	5.45975e-05	0.509954	0.00512251	0.403654	0.00545596	0.4135	FALSE
chr14	70655136	G	A	chr14_70655136_G_A	-0.0110334	0.712493	0.0110334	0.70011	0.00460686	0.950855	-6.2235e-05	0.817082	6.2235e-05	0.804249	0.841536	0.0858293	-0.00936757	0.414094	0.00936757	0.403585	0.00389072	0.420936	-5.30964e-05	0.571517	5.30964e-05	0.557084	-0.000895565	0.837405	0.000895565	0.824924	FALSE
chr14	70771887	T	G	chr14_70771887_T_G	0.105254	0.116494	0.105254	0.121091	0.0246164	0.15908	0.00288259	0.120641	0.00288259	0.125609	0.571667	0.235295	0.0617513	0.0888774	0.0617513	0.0921685	0.0141148	0.117554	0.00169429	0.0944597	0.00169429	0.0975954	0.0234689	0.0931363	0.0234689	0.0983177	FALSE
chr14	70771969	C	T	chr14_70771969_C_T	-0.0789581	0.178614	0.0789581	0.17156	0.0135797	0.399991	-0.00116723	0.23709	0.00116723	0.228557	0.53101	0.257377	-0.0427773	0.137337	0.0427773	0.1324	0.00728829	0.258423	-0.000639875	0.183229	0.000639875	0.177181	-0.0180971	0.139537	0.0180971	0.133754	FALSE
chr14	70782377	T	C	chr14_70782377_T_C	0.192531	0.0436708	0.192531	0.0455409	0.0506889	0.0352966	0.0104107	0.0364982	0.0104107	0.0375658	0.28582	0.448926	0.0578392	0.0940118	0.0578392	0.097268	0.0150233	0.109986	0.0032257	0.0567581	0.0032257	0.0582249	0.0491846	0.0274402	0.0491846	0.0294229	FALSE
chr14	70782513	C	T	chr14_70782513_C_T	-0.49995	0.00649178	0.49995	0.00607594	0.0609476	0.0222392	-0.0317068	0.0107749	0.0317068	0.010243	0.24494	0.499572	-0.128825	0.0362694	0.128825	0.0350284	0.0152016	0.105786	-0.00831027	0.024347	0.00831027	0.0239114	-0.122149	0.00450882	0.122149	0.00415239	TRUE
chr14	70782754	C	G	chr14_70782754_C_G	0.0152124	0.340127	0.0489784	0.340871	0.0173596	0.27877	0.000195414	0.345359	0.000771673	0.346831	0.218842	0.536584	0.0062594	0.401093	0.0129239	0.403068	0.00369041	0.43189	8.42447e-05	0.379796	0.000198051	0.381351	0.00376487	0.266958	0.0122759	0.26895	FALSE
chr14	70808606	A	G	chr14_70808606_A_G	0.0320991	0.378226	0.0320991	0.389744	0.0108586	0.533579	0.000354602	0.40948	0.000354602	0.423571	0.865975	0.0673295	0.0278887	0.180564	0.0278887	0.186461	0.00941637	0.195535	0.000308482	0.239513	0.000308482	0.247878	0.00221033	0.628489	0.00221033	0.642353	FALSE
chr14	70809269	C	A	chr14_70809269_C_A	-0.0258774	0.481167	0.0258774	0.46855	0.0135257	0.405636	-0.000360416	0.47171	0.000360416	0.457636	0.948386	0.00915527	-0.0245235	0.23432	0.0245235	0.227317	0.012851	0.1325	-0.00034243	0.270403	0.00034243	0.261854	-0.000846341	0.845193	0.000846341	0.832121	FALSE
chr14	70809489	A	C	chr14_70809489_A_C	-0.0783151	0.167945	0.0783151	0.161625	0.0476233	0.0399927	-0.00370331	0.0915622	0.00370331	0.0884007	0.961986	0.00451399	-0.0756127	0.0695502	0.0756127	0.0666428	0.0458058	0.0113215	-0.00357533	0.0479662	0.00357533	0.046334	-0.00230719	0.642843	0.00230719	0.629039	TRUE
chr14	70817398	A	G	chr14_70817398_A_G	0.0396212	0.319256	0.0396212	0.329858	0.00808186	0.716616	0.000319611	0.430604	0.000319611	0.444696	0.704005	0.17039	0.0278121	0.181573	0.0278121	0.187718	0.00568888	0.317162	0.000224341	0.279022	0.000224341	0.288055	0.00694063	0.330774	0.00694063	0.341554	FALSE
chr14	70817761	C	T	chr14_70817761_C_T	-0.0358715	0.376463	0.0358715	0.366273	0.0129127	0.431513	-0.000506275	0.387928	0.000506275	0.375822	0.816725	0.102969	-0.0295394	0.192411	0.0295394	0.186281	0.0105623	0.170671	-0.000417485	0.23531	0.000417485	0.227696	-0.00343141	0.548463	0.00343141	0.53556	FALSE
chr14	70817890	C	T	chr14_70817890_C_T	-0.238913	0.0308214	0.238913	0.0292138	0.0365584	0.071514	-0.00866445	0.0413079	0.00866445	0.0399184	0.826722	0.095434	-0.198034	0.0154886	0.198034	0.0151127	0.0302152	0.0300661	-0.00717822	0.0246986	0.00717822	0.0238952	-0.023526	0.095308	0.023526	0.0905942	TRUE
chr14	70817908	A	G	chr14_70817908_A_G	0.03581	0.207123	0.0647045	0.210115	0.0138624	0.394502	0.00032452	0.258493	0.000849605	0.261055	0.828093	0.0950681	0.0290173	0.102579	0.0533775	0.104095	0.0115318	0.154066	0.00026111	0.152992	0.000704052	0.155085	0.00357591	0.375594	0.00604665	0.379344	FALSE
chr14	70821683	T	C	chr14_70821683_T_C	-0.011072	0.576625	0.0170835	0.567883	0.00816314	0.711327	-0.000101625	0.614838	0.000146392	0.60479	0.678786	0.18304	-0.00743861	0.33479	0.0115983	0.329455	0.00553585	0.326435	-6.82161e-05	0.411301	9.91924e-05	0.403511	-0.00212776	0.553756	0.00318847	0.546215	FALSE
chr14	70821957	G	T	chr14_70821957_G_T	-0.13227	0.0851785	0.13227	0.0819011	0.027559	0.130358	-0.00393281	0.0951688	0.00393281	0.0918677	0.813873	0.10626	-0.107261	0.0434848	0.107261	0.042138	0.0224483	0.0556775	-0.00319483	0.0569458	0.00319483	0.0551323	-0.0143783	0.183462	0.0143783	0.17619	FALSE
chr14	70822054	G	C	chr14_70822054_G_C	-0.0111757	0.560217	0.0186213	0.554418	0.013732	0.395219	-0.000146752	0.531837	0.0002448	0.52355	0.830583	0.0945708	-0.00928046	0.321663	0.0152774	0.317147	0.0114125	0.155531	-0.000122291	0.343593	0.000201262	0.338167	-0.00106706	0.701232	0.00189593	0.69482	FALSE
chr14	70822193	C	G	chr14_70822193_C_G	-0.162704	0.0660178	0.162704	0.0639728	0.0363401	0.0749143	-0.00635351	0.0643401	0.00635351	0.0626559	0.838368	0.0879127	-0.137321	0.031635	0.137321	0.0311457	0.0304489	0.0302516	-0.00535917	0.0375745	0.00535917	0.0367252	-0.013732	0.188289	0.013732	0.180914	TRUE
chr14	70822376	T	C	chr14_70822376_T_C	-0.0146379	0.625988	0.0146379	0.612164	0.0104887	0.554891	-0.000157587	0.607359	0.000157587	0.59217	0.824996	0.0969229	-0.0118812	0.338417	0.0118812	0.329926	0.00864437	0.215601	-0.000128064	0.380571	0.000128064	0.369367	-0.00150055	0.745283	0.00150055	0.733135	FALSE
chr14	70892868	T	C	chr14_70892868_T_C	-0.0149575	0.524847	0.0226881	0.521036	0.0178997	0.270362	-0.000368204	0.427665	0.000493285	0.424777	0.280574	0.456651	-0.00358842	0.492813	0.00593571	0.48971	0.00489272	0.360104	-8.83953e-05	0.419772	0.000126383	0.41696	-0.00379345	0.426274	0.00578148	0.422604	FALSE
chr14	70893481	G	A	chr14_70893481_G_A	-0.0189448	0.494108	0.0233892	0.485446	0.0120982	0.47298	-0.000239888	0.483522	0.000289168	0.474216	0.569452	0.236976	-0.0107378	0.3169	0.0135301	0.312288	0.00685607	0.272958	-0.000134728	0.344295	0.00016569	0.33805	-0.00440796	0.424011	0.00526541	0.416049	FALSE
chr14	70893519	T	G	chr14_70893519_T_G	0.019992	0.518061	0.019992	0.531581	0.0158437	0.324278	0.00033079	0.43425	0.00033079	0.448424	0.588772	0.22689	0.0117389	0.326319	0.0117389	0.334772	0.00948847	0.197809	0.000196773	0.304708	0.000196773	0.314458	0.00426187	0.465868	0.00426187	0.479042	FALSE
chr14	70894914	C	T	chr14_70894914_C_T	0.00626696	0.674164	0.0122182	0.680304	0.0166194	0.294951	0.000124931	0.575678	0.000219152	0.583039	0.272509	0.464446	0.00124746	0.612302	0.00307996	0.618236	0.00446923	0.380028	2.53271e-05	0.539171	5.43399e-05	0.546193	0.00159423	0.583596	0.00307096	0.589178	FALSE
chr14	70907613	T	C	chr14_70907613_T_C	0.00221871	0.322759	0.0458602	0.326268	0.0182141	0.263678	0.000193756	0.316998	0.000768564	0.321744	0.959342	0.00477249	0.00236001	0.157874	0.0436485	0.160041	0.0174809	0.08382	0.000188567	0.184539	0.000732414	0.186912	9.52729e-05	0.73782	0.00148943	0.741726	FALSE
chr14	70907845	G	C	chr14_70907845_G_C	0.000356879	0.652514	0.0128155	0.655452	0.00771961	0.742124	-4.68528e-06	0.689697	0.00010667	0.692187	0.945647	0.0102641	0.000366752	0.345749	0.0120437	0.347442	0.00730053	0.256355	-4.09512e-06	0.429009	0.00010022	0.431252	3.9697e-05	0.899482	0.00044937	0.90191	FALSE
chr14	70907985	G	A	chr14_70907985_G_A	0.00378854	0.770047	0.007378	0.773507	0.00947051	0.616843	4.32065e-05	0.752389	7.07056e-05	0.756996	0.926432	0.0205815	0.0035839	0.444445	0.00690261	0.447278	0.00877349	0.213655	4.08345e-05	0.483255	6.62513e-05	0.486903	0.000142909	0.927666	0.000295346	0.929268	FALSE
chr14	70908363	G	C	chr14_70908363_G_C	0.0962694	0.127964	0.0962694	0.133597	0.0377751	0.068099	0.00380197	0.0918368	0.00380197	0.0950581	0.857275	0.0734022	0.0824591	0.0612103	0.0824591	0.0634275	0.0323303	0.0261396	0.00324816	0.053785	0.00324816	0.0552318	0.0074297	0.319659	0.0074297	0.330024	FALSE
chr14	70908453	C	T	chr14_70908453_C_T	0.0297981	0.311053	0.0409586	0.317018	0.0356978	0.0754764	0.00114284	0.177663	0.00151681	0.182112	0.827956	0.0956481	0.02496	0.152948	0.0338414	0.155873	0.029511	0.0315002	0.000954283	0.106331	0.00125189	0.108151	0.00270099	0.500058	0.00387284	0.507749	FALSE
chr14	70908621	C	T	chr14_70908621_C_T	0.00926377	0.679469	0.0115877	0.68615	0.00652985	0.831664	5.75483e-05	0.741776	7.49319e-05	0.748761	0.768233	0.13441	0.00704866	0.408386	0.00883026	0.411771	0.00502455	0.353337	4.37358e-05	0.507874	5.71117e-05	0.51283	0.00115121	0.745776	0.0014021	0.751528	FALSE
chr14	70908895	C	G	chr14_70908895_C_G	-0.0796752	0.162343	0.0796752	0.15594	0.0134723	0.404918	-0.00108468	0.225828	0.00108468	0.217504	0.640231	0.201869	-0.0508078	0.106974	0.0508078	0.103114	0.00857419	0.216036	-0.000687447	0.158203	0.000687447	0.152214	-0.0160122	0.153385	0.0160122	0.146974	FALSE
chr14	70917131	T	C	chr14_70917131_T_C	0.0463251	0.28707	0.0463251	0.296694	0.0194463	0.232776	0.00094095	0.253325	0.00094095	0.262507	0.30742	0.424259	0.0146097	0.296953	0.0146097	0.304301	0.00591309	0.307863	0.000291783	0.25859	0.000291783	0.267499	0.0118694	0.209893	0.0118694	0.217768	FALSE
chr14	70918168	C	T	chr14_70918168_C_T	0.00963655	0.635732	0.0129441	0.644489	0.0100654	0.575239	6.50281e-05	0.656081	0.000111166	0.664694	0.222819	0.52833	0.00238669	0.582277	0.00318801	0.589368	0.00211465	0.581082	1.51556e-05	0.609262	2.63335e-05	0.616741	0.00267876	0.531061	0.00343141	0.53894	FALSE
chr14	70918396	G	A	chr14_70918396_G_A	0.00576422	0.668831	0.0126443	0.669319	0.00705145	0.788315	7.61761e-05	0.710388	0.00011247	0.712086	0.227375	0.52226	0.00159894	0.622615	0.00301907	0.622311	0.00163751	0.644053	2.00056e-05	0.666649	2.75161e-05	0.667208	0.00149578	0.582628	0.00306461	0.582738	FALSE
chr14	70918865	G	T	chr14_70918865_G_T	-0.0112863	0.448797	0.0272436	0.442532	0.013975	0.383536	-0.000104829	0.422341	0.000392998	0.415191	0.12227	0.699471	-0.00146497	0.58403	0.00324169	0.577785	0.00173099	0.626618	-1.51815e-05	0.537431	4.72669e-05	0.529663	-0.00262159	0.379093	0.00625466	0.372447	FALSE
chr14	70924308	T	C	chr14_70924308_T_C	0.0960759	0.120195	0.0960759	0.125507	0.0188859	0.245622	0.00177749	0.147688	0.00177749	0.153904	0.36598	0.369737	0.0361916	0.144118	0.0361916	0.149774	0.00671387	0.274392	0.000650982	0.15327	0.000650982	0.15905	0.0248186	0.0801366	0.0248186	0.0842965	FALSE
chr14	70926344	C	T	chr14_70926344_C_T	0.00721497	0.687362	0.0108989	0.692939	0.0054911	0.90522	3.52444e-05	0.773229	6.12019e-05	0.778739	0.2604	0.47888	0.00202203	0.598158	0.00291268	0.60306	0.00144526	0.670198	1.06125e-05	0.684527	1.67735e-05	0.689294	0.0018864	0.588556	0.00278197	0.594145	FALSE
chr14	70926599	A	G	chr14_70926599_A_G	0.0208812	0.373324	0.0318339	0.380315	0.0162499	0.309035	0.000404512	0.33229	0.000520206	0.339694	0.296251	0.436518	0.00573227	0.358099	0.00942363	0.36382	0.0047131	0.36715	0.000111882	0.327843	0.000150874	0.333838	0.00568144	0.280749	0.00829192	0.28675	FALSE
chr14	70927071	C	T	chr14_70927071_C_T	-0.0189624	0.571349	0.0189624	0.558238	0.0121118	0.467509	-0.000250649	0.540326	0.000250649	0.525948	0.233741	0.51393	-0.00425255	0.555427	0.00425255	0.542909	0.00281035	0.503932	-5.59217e-05	0.53455	5.59217e-05	0.520402	-0.00469378	0.472121	0.00469378	0.459695	FALSE
chr14	70933936	G	T	chr14_70933936_G_T	0.00957102	0.610308	0.0156828	0.614842	0.0102513	0.569681	0.000162405	0.592885	0.000206004	0.597974	0.0487495	0.863638	0.000552828	0.79648	0.000928509	0.799058	0.000515416	0.854548	1.03721e-05	0.772855	1.3072e-05	0.776184	0.00175461	0.616181	0.00279943	0.619599	FALSE
chr14	70941378	G	A	chr14_70941378_G_A	0.00778218	0.641548	0.0127955	0.65117	0.00648303	0.841992	5.25812e-05	0.703817	8.68811e-05	0.714294	0.656019	0.192239	0.00494185	0.389751	0.00827937	0.395349	0.0042454	0.395243	3.32043e-05	0.487813	5.60386e-05	0.495173	0.00171968	0.601196	0.0025549	0.610508	FALSE
chr14	70941831	C	T	chr14_70941831_C_T	-0.353668	0.0182692	0.353668	0.017049	0.0301998	0.106671	-0.0114176	0.0411233	0.0114176	0.0402101	0.823699	0.0950101	-0.28855	0.00970305	0.28855	0.00902073	0.0247054	0.0451926	-0.00923557	0.0245445	0.00923557	0.0239828	-0.0404005	0.0551509	0.0404005	0.0522058	TRUE
chr14	70955557	G	A	chr14_70955557_G_A	-0.000765076	0.916228	0.00269452	0.911073	0.00590148	0.877721	-6.02879e-06	0.929822	1.64312e-05	0.924264	0.332218	0.400427	-0.000167211	0.767845	0.000976172	0.761754	0.00199989	0.592061	-1.61614e-06	0.808199	5.97759e-06	0.802089	-0.000246122	0.85556	0.000709783	0.850705	FALSE
chr14	70955876	G	A	chr14_70955876_G_A	0.00488597	0.663986	0.0121616	0.670603	0.00957489	0.613112	4.12091e-05	0.684577	0.000105115	0.691646	0.492081	0.277845	0.002749	0.488409	0.00607149	0.495132	0.00472509	0.366279	2.31411e-05	0.53043	5.23243e-05	0.53882	0.000987662	0.588293	0.00285819	0.594121	FALSE
chr14	70956353	G	C	chr14_70956353_G_C	-0.0185638	0.567286	0.0185638	0.554146	0.0110573	0.523306	-0.00020104	0.559765	0.00020104	0.544695	0.586867	0.22673	-0.010979	0.365075	0.010979	0.35599	0.00651978	0.283543	-0.000118871	0.396678	0.000118871	0.384992	-0.00397447	0.507618	0.00397447	0.495144	FALSE
chr14	70972107	A	T	chr14_70972107_A_T	-0.0063286	0.821238	0.0063286	0.808244	0.00359196	0.997125	-2.50448e-05	0.911816	2.50448e-05	0.901608	0.547871	0.248359	-0.0034168	0.607939	0.0034168	0.595985	0.00196738	0.594107	-1.35041e-05	0.749453	1.35041e-05	0.735713	-0.0014418	0.760703	0.0014418	0.747239	FALSE
chr14	70981015	T	C	chr14_70981015_T_C	0.0494081	0.251949	0.0494081	0.260735	0.013728	0.392966	0.000680401	0.27832	0.000680401	0.288285	0.285928	0.449124	0.0140632	0.283079	0.0140632	0.291113	0.00391317	0.416077	0.00019311	0.289413	0.00019311	0.298733	0.0128412	0.179922	0.0128412	0.18643	FALSE
chr14	70981231	T	C	chr14_70981231_T_C	-0.0132867	0.541165	0.0197461	0.535298	0.0247117	0.155078	-0.000410086	0.401459	0.000523659	0.395483	0.445995	0.309794	-0.00550839	0.432049	0.00821721	0.426437	0.0110254	0.163381	-0.000170139	0.343572	0.000217767	0.338662	-0.00315512	0.453809	0.00493672	0.447825	FALSE
chr14	70982060	A	G	chr14_70982060_A_G	-0.00275036	0.74643	0.00843746	0.74729	0.00899603	0.651511	-3.05363e-05	0.736285	8.01428e-05	0.736869	0.544032	0.251881	-0.00157183	0.524954	0.00456603	0.527625	0.00491355	0.355717	-1.68173e-05	0.554163	4.33693e-05	0.556517	-0.000649443	0.666469	0.00208806	0.667058	FALSE
chr14	70988153	A	G	chr14_70988153_A_G	0.0110851	0.581815	0.015898	0.591186	0.0117067	0.492029	0.000169628	0.540935	0.000203742	0.551861	0.231924	0.517985	0.00276954	0.542081	0.00358409	0.549713	0.00274884	0.518831	4.11993e-05	0.522976	4.6973e-05	0.533199	0.00270734	0.485122	0.00387284	0.493161	FALSE
chr14	70988823	A	G	chr14_70988823_A_G	0.039152	0.404239	0.0412774	0.41026	0.0144968	0.385086	0.000901885	0.411913	0.00092001	0.417972	0.267602	0.472108	0.0132315	0.419679	0.0136953	0.424532	0.00423059	0.414674	0.000309718	0.405671	0.000313699	0.410652	0.00976071	0.329683	0.0103006	0.335985	FALSE
chr14	71004752	C	T	chr14_71004752_C_T	-0.0120712	0.503967	0.0224371	0.496814	0.00963666	0.610422	-0.000142653	0.537184	0.000214174	0.527638	0.167891	0.618268	-0.00209565	0.548942	0.00405272	0.541676	0.00160607	0.644602	-2.50007e-05	0.567274	3.85038e-05	0.558625	-0.00300268	0.408433	0.00550201	0.402245	FALSE
chr14	71004977	A	C	chr14_71004977_A_C	-0.0133786	0.514471	0.0213813	0.507182	0.0202618	0.237617	-0.000405846	0.397051	0.000492439	0.390297	0.17558	0.605762	-0.00167841	0.559304	0.0035462	0.552371	0.00328398	0.465605	-5.52057e-05	0.465066	7.54162e-05	0.457676	-0.0033282	0.424784	0.00532258	0.418293	FALSE
chr14	71005229	G	A	chr14_71005229_G_A	-0.0815547	0.168652	0.0815547	0.162365	0.0264516	0.138674	-0.00238223	0.147365	0.00238223	0.141441	0.182157	0.594485	-0.0149578	0.300116	0.0149578	0.292354	0.00479601	0.365954	-0.000431765	0.226563	0.000431765	0.219253	-0.019858	0.124036	0.019858	0.119025	FALSE
chr14	71005509	A	G	chr14_71005509_A_G	-0.00420172	0.570521	0.0191397	0.564384	0.0168097	0.30482	2.29567e-05	0.519734	0.000279993	0.513172	0.208382	0.552214	-0.00072956	0.579199	0.00374492	0.573225	0.00353157	0.448918	5.11188e-06	0.529821	5.60413e-05	0.523477	-0.00119726	0.484018	0.0045985	0.478205	FALSE
chr14	71005521	G	C	chr14_71005521_G_C	0.0211131	0.367784	0.0354758	0.371978	0.020839	0.204663	0.000526487	0.300847	0.000804991	0.3047	0.213932	0.544166	0.00508541	0.427531	0.0076957	0.430926	0.00446485	0.380678	0.000125506	0.349199	0.000175785	0.352533	0.00573384	0.285639	0.00937326	0.289676	FALSE
chr14	71005802	G	A	chr14_71005802_G_A	-0.00568814	0.761099	0.00837519	0.752011	0.0103173	0.56824	-5.8634e-05	0.717067	8.73799e-05	0.708102	0.223361	0.529563	-0.00115522	0.672033	0.00186217	0.663946	0.00233451	0.55487	-1.20433e-05	0.660046	1.96062e-05	0.651414	-0.00117662	0.664139	0.00209442	0.655364	FALSE
chr14	71031308	A	G	chr14_71031308_A_G	0.00610345	0.615242	0.0143788	0.621862	0.0126961	0.439748	6.46941e-05	0.553435	0.000191254	0.561178	0.106434	0.734309	0.000433645	0.692673	0.00157239	0.698905	0.00137529	0.681405	3.74221e-06	0.645291	2.11576e-05	0.652264	0.00150055	0.533531	0.00336154	0.539933	FALSE
chr14	71031939	C	T	chr14_71031939_C_T	-0.08998	0.142014	0.08998	0.136831	0.0164464	0.319228	-0.00166562	0.190807	0.00166562	0.18402	0.190754	0.580168	-0.0172085	0.269635	0.0172085	0.262283	0.00311301	0.485035	-0.00031773	0.268197	0.00031773	0.259539	-0.0225654	0.101335	0.0225654	0.0970155	FALSE
chr14	71035539	C	A	chr14_71035539_C_A	0.0113846	0.640839	0.0127414	0.651518	0.00724721	0.780166	8.44559e-05	0.68473	9.3981e-05	0.696822	0.0686155	0.812748	0.000907808	0.770124	0.000964159	0.779071	0.000508802	0.85374	6.92085e-06	0.790061	7.31644e-06	0.799484	0.0020182	0.633258	0.00226591	0.643238	FALSE
chr14	71039600	C	T	chr14_71039600_C_T	0.0109412	0.670869	0.0118463	0.680602	0.00727538	0.767156	8.53087e-05	0.716534	9.25953e-05	0.727309	0.0662845	0.818315	0.000500825	0.822635	0.000561848	0.831112	0.000430704	0.869657	3.77146e-06	0.834798	4.26273e-06	0.843526	0.00191816	0.663011	0.00209918	0.672422	FALSE
chr14	71040058	T	C	chr14_71040058_T_C	0.00330279	0.81106	0.00596368	0.819497	0.0152743	0.336048	3.77694e-05	0.719052	8.37636e-05	0.727856	0.0413675	0.878285	9.99351e-05	0.895793	0.000220733	0.903409	0.000644346	0.817037	1.10672e-06	0.852602	3.19474e-06	0.860526	0.000493831	0.809905	0.000919383	0.818932	FALSE
chr14	71041312	G	C	chr14_71041312_G_C	0.0119341	0.653339	0.0119341	0.667278	0.00788924	0.722241	0.000103367	0.671873	0.000103367	0.687395	0.0897979	0.768151	0.000928521	0.75673	0.000928521	0.769015	0.000701929	0.806236	7.84563e-06	0.763929	7.84563e-06	0.777092	0.00220557	0.632465	0.00220557	0.645257	FALSE
chr14	71041483	A	G	chr14_71041483_A_G	0.0264839	0.425791	0.0264839	0.438341	0.010847	0.536182	0.00028599	0.442065	0.00028599	0.456804	0.0315274	0.90615	0.000740811	0.782706	0.000740811	0.795266	0.00035245	0.891108	8.27788e-06	0.754046	8.27788e-06	0.767379	0.00304556	0.548802	0.00304556	0.561558	FALSE
chr14	71060982	A	G	chr14_71060982_A_G	-0.00781683	0.674811	0.0121338	0.666291	0.00703951	0.79328	-5.23394e-05	0.723928	8.97386e-05	0.715699	0.0233085	0.925324	-0.000177973	0.897052	0.000269589	0.88906	0.000157993	0.942007	-1.0964e-06	0.905396	1.89009e-06	0.897608	-0.000908268	0.74636	0.0014545	0.737343	FALSE
chr14	71061327	C	A	chr14_71061327_C_A	-0.0143526	0.552034	0.0197098	0.543792	0.0106369	0.548477	-0.000133186	0.552948	0.000207913	0.543673	0.00488591	0.980999	-4.48671e-05	0.952519	7.89787e-05	0.947132	5.3635e-05	0.977242	-3.72915e-07	0.941497	8.48727e-07	0.936085	-0.000366801	0.878271	0.00059228	0.872896	FALSE
chr14	71062882	G	A	chr14_71062882_G_A	-0.0690679	0.1904	0.0690679	0.183503	0.0139859	0.385943	-0.000993235	0.241891	0.000993235	0.232899	0.101223	0.745744	-0.00754587	0.445189	0.00754587	0.434686	0.00149109	0.66917	-0.00011282	0.425632	0.00011282	0.414284	-0.0141067	0.189428	0.0141067	0.182185	FALSE
chr14	71077318	G	A	chr14_71077318_G_A	-0.0633215	0.223762	0.0633215	0.216185	0.0215275	0.199684	-0.00150588	0.204424	0.00150588	0.196814	0.206474	0.559601	-0.0127802	0.330683	0.0127802	0.321746	0.00425382	0.398266	-0.000297795	0.274678	0.000297795	0.265942	-0.0159185	0.162737	0.0159185	0.156186	FALSE
chr14	71079457	A	T	chr14_71079457_A_T	-0.0250397	0.49514	0.0250397	0.482764	0.0147788	0.360565	-0.000413686	0.452302	0.000413686	0.43895	0.0106166	0.960953	-0.000295635	0.901348	0.000295635	0.890592	0.000161025	0.939835	-5.18975e-06	0.851864	5.18975e-06	0.839024	-0.00180383	0.716075	0.00180383	0.704721	FALSE
chr14	71084618	A	G	chr14_71084618_A_G	-0.00177592	0.290154	0.0508791	0.288108	0.0253219	0.148291	-0.000320448	0.234119	0.00133156	0.232397	0.235516	0.518254	0.00484672	0.34603	0.0142921	0.345052	0.00566747	0.318891	4.87007e-05	0.27734	0.000346107	0.277272	0.000409673	0.221773	0.0132937	0.221592	FALSE
chr14	71085271	C	T	chr14_71085271_C_T	-0.0995374	0.125423	0.0995374	0.120148	0.0204431	0.217886	-0.00217842	0.147429	0.00217842	0.142142	0.159473	0.63581	-0.0166162	0.285909	0.0166162	0.277297	0.00351896	0.459836	-0.0003878	0.246629	0.0003878	0.238828	-0.0241279	0.0948253	0.0241279	0.0900071	FALSE
chr14	71085635	G	T	chr14_71085635_G_T	-0.0008248	0.955008	0.00119521	0.958837	0.0076447	0.746321	-7.61937e-06	0.945422	1.02252e-05	0.949016	0.0621052	0.833402	-4.20601e-05	0.955699	6.20269e-05	0.959488	0.0004729	0.862655	-4.49124e-07	0.951762	5.81055e-07	0.955432	-0.000150849	0.948797	0.000195309	0.952235	FALSE
chr14	71103835	T	C	chr14_71103835_T_C	0.0108688	0.686761	0.0108688	0.700217	0.00578382	0.89855	6.46658e-05	0.758186	6.46658e-05	0.772409	0.628944	0.207032	0.0066583	0.439638	0.0066583	0.450342	0.00361648	0.435541	3.94198e-05	0.543526	3.94198e-05	0.557952	0.00230402	0.627413	0.00230402	0.641029	FALSE
chr14	71104187	T	C	chr14_71104187_T_C	-0.00295341	0.608436	0.0152338	0.605162	0.00745669	0.763011	-1.52729e-05	0.656972	0.000116702	0.653705	0.609122	0.217128	-0.00219394	0.377036	0.00931873	0.375305	0.0045683	0.374626	-1.19887e-05	0.45817	7.1594e-05	0.456253	-0.000708195	0.556034	0.00315671	0.553032	FALSE
chr14	71104679	C	G	chr14_71104679_C_G	0.00321391	0.637387	0.0132556	0.640828	0.0124572	0.449894	3.40138e-05	0.573363	0.000166692	0.578311	0.317422	0.414708	0.00125964	0.517366	0.00432025	0.520365	0.00395324	0.413454	1.35273e-05	0.495174	5.4253e-05	0.498236	0.000916208	0.528679	0.00340918	0.532639	FALSE
chr14	71116570	G	A	chr14_71116570_G_A	0.00686091	0.749571	0.00782926	0.760141	0.0055577	0.901431	4.42976e-05	0.80571	4.79847e-05	0.81607	0.125382	0.696861	0.000720094	0.763502	0.000880876	0.771905	0.000678576	0.812239	4.72245e-06	0.806787	5.33464e-06	0.815789	0.00165298	0.677785	0.00186894	0.688106	FALSE
chr14	71118434	G	T	chr14_71118434_G_T	-0.144799	0.0740128	0.144799	0.0705381	0.0346566	0.0817013	-0.0052567	0.0713266	0.0052567	0.06841	0.218631	0.535923	-0.032239	0.171414	0.032239	0.165791	0.00761369	0.248085	-0.00116988	0.120136	0.00116988	0.115508	-0.0355924	0.0528024	0.0355924	0.0493971	FALSE
chr14	71121512	A	G	chr14_71121512_A_G	0.0281977	0.422911	0.0281977	0.435724	0.0232693	0.170235	0.000691696	0.304937	0.000691696	0.315746	0.200945	0.563445	0.00600468	0.462165	0.00600468	0.473544	0.00484267	0.362879	0.000151498	0.356322	0.000151498	0.367108	0.00718993	0.334878	0.00718993	0.345205	FALSE
chr14	71121698	C	G	chr14_71121698_C_G	-0.00140702	0.744864	0.00848744	0.74655	0.00917177	0.648745	-6.63403e-05	0.719573	0.00010942	0.721023	0.194209	0.574833	-0.000701182	0.683868	0.00193408	0.685522	0.00207245	0.610136	-2.09395e-05	0.678791	2.84494e-05	0.680384	-0.000520825	0.657746	0.00219445	0.658731	FALSE
chr14	71123286	C	T	chr14_71123286_C_T	0.00163401	0.769557	0.00764487	0.772883	0.00651223	0.838607	1.12923e-05	0.801154	5.11286e-05	0.803983	0.119633	0.706422	0.000194607	0.760927	0.000956535	0.764107	0.000796812	0.787003	1.47137e-06	0.791421	6.54256e-06	0.794645	0.000357273	0.690945	0.00178319	0.693744	FALSE
chr14	71123739	C	T	chr14_71123739_C_T	-0.00168194	0.653902	0.012699	0.654905	0.0064179	0.846682	-2.71002e-05	0.721107	8.96977e-05	0.721292	0.0969798	0.75458	-0.000204045	0.739147	0.00116401	0.740905	0.000624682	0.82509	-2.9086e-06	0.77427	8.37378e-06	0.775857	-0.000315988	0.596498	0.00271051	0.597945	FALSE
chr14	71126731	C	T	chr14_71126731_C_T	-0.00811733	0.75521	0.00848477	0.745837	0.0098776	0.591163	-9.06901e-05	0.725089	9.40027e-05	0.714302	0.247179	0.496962	-0.00208281	0.676207	0.00215589	0.667696	0.00243193	0.540552	-2.31883e-05	0.669311	2.38472e-05	0.659062	-0.00204043	0.669598	0.00214523	0.660432	FALSE
chr14	71130676	C	G	chr14_71130676_C_G	-0.00099202	0.76099	0.00823093	0.758323	0.00903821	0.649071	-3.15586e-05	0.756396	7.77204e-05	0.75185	0.690363	0.171237	-0.000894288	0.500398	0.00615481	0.497548	0.00633749	0.293096	-2.56544e-05	0.540567	5.91338e-05	0.536121	9.84486e-05	0.780822	0.00117186	0.778715	FALSE
chr14	71130914	G	A	chr14_71130914_G_A	-0.116455	0.103152	0.116455	0.0987517	0.0196172	0.226808	-0.00233831	0.135499	0.00233831	0.130563	0.738266	0.144935	-0.0838719	0.0607884	0.0838719	0.0583832	0.0144612	0.111419	-0.00168299	0.0886568	0.00168299	0.0853461	-0.0180463	0.150121	0.0180463	0.143848	FALSE
chr14	71131325	C	T	chr14_71131325_C_T	0.00472055	0.651049	0.0123435	0.655436	0.0131894	0.428379	6.0267e-06	0.610716	0.000141789	0.613885	0.602909	0.220625	0.00255882	0.415256	0.00764622	0.417436	0.00795732	0.241093	-1.66355e-06	0.423506	8.84135e-05	0.425036	0.00121949	0.602953	0.00256284	0.608177	FALSE
chr14	71138994	A	G	chr14_71138994_A_G	0.0214971	0.508947	0.0214971	0.521463	0.0202903	0.218142	0.000490545	0.391846	0.000490545	0.403691	0.772773	0.129723	0.0170018	0.287349	0.0170018	0.295105	0.0158119	0.0982747	0.000388104	0.248452	0.000388104	0.256723	0.00245486	0.616566	0.00245486	0.630645	FALSE
chr14	71139559	G	A	chr14_71139559_G_A	0.00176256	0.85007	0.0047081	0.854858	0.00782316	0.736907	1.67251e-05	0.842247	3.81546e-05	0.847355	0.739284	0.149965	0.0012935	0.563406	0.00346579	0.567719	0.0057904	0.313676	1.24126e-05	0.603032	2.81817e-05	0.608018	0.0003144	0.84207	0.000746304	0.846683	FALSE
chr14	71142981	G	C	chr14_71142981_G_C	0.0129967	0.500007	0.0215285	0.508392	0.0101182	0.579129	0.000176388	0.523453	0.000225071	0.533777	0.791357	0.119027	0.0106626	0.268292	0.0172984	0.272948	0.00805066	0.233071	0.000143631	0.327243	0.000181496	0.333414	0.00128142	0.631206	0.00224685	0.639631	FALSE
chr14	71167824	C	T	chr14_71167824_C_T	-0.0605705	0.24038	0.0605705	0.232064	0.0137291	0.40077	-0.000952421	0.283585	0.000952421	0.273344	0.50773	0.27132	-0.0297151	0.186278	0.0297151	0.180257	0.00685256	0.272459	-0.000459455	0.223174	0.000459455	0.215296	-0.0146085	0.185929	0.0146085	0.178669	FALSE
chr14	71168150	T	G	chr14_71168150_T_G	0.0180785	0.378296	0.0334908	0.38494	0.0178161	0.285586	0.000484564	0.326875	0.000650148	0.333788	0.564019	0.23996	0.0110617	0.250536	0.0192469	0.25427	0.0103563	0.183101	0.00029687	0.238166	0.000384809	0.243243	0.00408721	0.321952	0.00736142	0.328672	FALSE
chr14	71168235	A	G	chr14_71168235_A_G	0.243529	0.0278324	0.243529	0.0290826	0.0257685	0.144694	0.00619985	0.0541866	0.00619985	0.0559065	0.605561	0.218128	0.150667	0.0248678	0.150667	0.0252489	0.015446	0.100802	0.00377952	0.0431762	0.00377952	0.0442557	0.0521095	0.0234187	0.0521095	0.0249333	TRUE
chr14	71168605	G	C	chr14_71168605_G_C	0.109025	0.105473	0.109025	0.110383	0.020267	0.215383	0.00232488	0.130737	0.00232488	0.136253	0.551732	0.246629	0.0599963	0.087299	0.0599963	0.090812	0.0112121	0.158798	0.00127999	0.104099	0.00127999	0.108275	0.0252457	0.0809548	0.0252457	0.0854947	FALSE
chr14	71168670	G	T	chr14_71168670_G_T	0.000308982	0.458869	0.0249614	0.460859	0.00871953	0.67001	1.5898e-05	0.515263	0.000227929	0.518209	0.527635	0.260122	-0.00054531	0.306482	0.0134236	0.308761	0.00461739	0.373413	2.62237e-06	0.374941	0.000122663	0.377388	0.000320752	0.381331	0.00578942	0.384334	FALSE
chr14	71168721	T	C	chr14_71168721_T_C	0.0357691	0.346949	0.0357691	0.357999	0.0132403	0.417627	0.00050142	0.34922	0.00050142	0.361291	0.530073	0.25878	0.0192484	0.240549	0.0192484	0.24669	0.00709839	0.264458	0.000273681	0.260805	0.000273681	0.269348	0.00836178	0.279506	0.00836178	0.288604	FALSE
chr14	71168918	A	G	chr14_71168918_A_G	-0.011441	0.703656	0.011441	0.690129	0.0055466	0.913533	-6.85636e-05	0.786489	6.85636e-05	0.771236	0.481276	0.287278	-0.00561828	0.511145	0.00561828	0.499449	0.00265684	0.517342	-3.36843e-05	0.6191	3.36843e-05	0.605988	-0.0028169	0.619771	0.0028169	0.606194	FALSE
chr14	71169011	G	T	chr14_71169011_G_T	-0.00496285	0.817774	0.00608213	0.807541	0.00909053	0.643972	-4.93137e-05	0.797197	6.06447e-05	0.786566	0.446595	0.309216	-0.00218756	0.63421	0.00275291	0.625422	0.00408144	0.405085	-2.16488e-05	0.644493	2.73721e-05	0.63496	-0.00144338	0.72915	0.00169427	0.719095	FALSE
chr14	71169244	A	G	chr14_71169244_A_G	0.0172288	0.245096	0.0604391	0.24825	0.0165837	0.324011	-0.000272453	0.27714	0.00116094	0.279572	0.381028	0.357502	0.00974094	0.246382	0.0215716	0.248671	0.00580916	0.315524	-1.3714e-05	0.257857	0.000371436	0.259807	0.00548295	0.178994	0.0157565	0.182118	FALSE
chr14	71218488	T	A	chr14_71218488_T_A	0.0018931	0.349922	0.0416517	0.34587	0.0121688	0.469388	0.000235239	0.39332	0.000603931	0.387322	0.119658	0.703649	0.000154613	0.529086	0.00477189	0.523579	0.00145981	0.669288	2.4767e-05	0.516773	7.01738e-05	0.51065	0.000350922	0.300422	0.00918907	0.296636	FALSE
chr14	71231899	C	A	chr14_71231899_C_A	-0.297033	0.0206768	0.297033	0.0198826	0.0436273	0.0530597	-0.0143642	0.0292436	0.0143642	0.0280208	0.608386	0.216456	-0.177045	0.0192624	0.177045	0.018692	0.0259436	0.0432741	-0.00843719	0.0242035	0.00843719	0.023377	-0.0670499	0.0183825	0.0670499	0.0169708	TRUE
chr14	71246506	A	G	chr14_71246506_A_G	0.00626619	0.688452	0.0122352	0.693165	0.0123549	0.466079	0.00014319	0.638959	0.000199626	0.643751	0.74484	0.146127	0.00480736	0.43273	0.00932782	0.436044	0.00931604	0.20112	0.00011086	0.435092	0.000153672	0.439105	0.000820935	0.729806	0.00158629	0.735518	FALSE
chr14	71254731	G	A	chr14_71254731_G_A	0.0113074	0.602193	0.0176077	0.608792	0.0162763	0.307261	0.000215295	0.531157	0.000302988	0.538832	0.469503	0.294687	0.00648489	0.452391	0.00896175	0.457787	0.00772069	0.243009	0.000121685	0.41524	0.00015616	0.422297	0.00270893	0.517611	0.00420471	0.524724	FALSE
chr14	71254742	G	T	chr14_71254742_G_T	-0.00387385	0.754931	0.00807342	0.751566	0.00731108	0.77067	-1.50276e-05	0.780303	5.78122e-05	0.777456	0.467385	0.296006	-0.00175265	0.553722	0.00376561	0.550649	0.00343945	0.453029	-6.72538e-06	0.611968	2.69861e-05	0.609161	-0.00106229	0.666639	0.0020436	0.663204	FALSE
chr14	71255080	G	A	chr14_71255080_G_A	-0.230045	0.0340546	0.230045	0.0327375	0.0287956	0.116457	-0.00689198	0.0555199	0.00689198	0.0537111	0.512557	0.269	-0.118578	0.0378716	0.118578	0.0367647	0.0146841	0.108959	-0.00352283	0.0504388	0.00352283	0.0488757	-0.0560538	0.0239539	0.0560538	0.0225764	FALSE
chr14	71267073	G	A	chr14_71267073_G_A	-0.0279552	0.372982	0.0346556	0.36516	0.0172826	0.299755	-0.000304026	0.344768	0.000515845	0.337501	0.0786033	0.792802	-0.00241133	0.616169	0.00276014	0.607096	0.00125368	0.69968	-2.8103e-05	0.551056	3.913e-05	0.542158	-0.00554488	0.356304	0.00669133	0.34839	FALSE
chr14	71268275	G	A	chr14_71268275_G_A	-0.0410538	0.354354	0.0410538	0.34385	0.0167738	0.308577	-0.000866367	0.348589	0.000866367	0.338143	0.267998	0.471099	-0.0122016	0.376685	0.0122016	0.367663	0.00477364	0.37166	-0.000275622	0.352325	0.000275622	0.341674	-0.0112565	0.270539	0.0112565	0.262093	FALSE
chr14	71289641	A	G	chr14_71289641_A_G	-0.00738856	0.650561	0.0138817	0.647821	0.00682975	0.813186	-4.48528e-05	0.717354	0.000105236	0.714042	0.590874	0.224677	-0.00443799	0.462251	0.00825251	0.458748	0.00405179	0.409015	-2.72634e-05	0.548068	6.27592e-05	0.544682	-0.00164505	0.603784	0.00295663	0.600934	FALSE
chr14	71289966	A	C	chr14_71289966_A_C	0.0312507	0.395712	0.0312507	0.40694	0.0115068	0.502704	0.00037305	0.436059	0.00037305	0.450285	0.627556	0.206037	0.0193726	0.252633	0.0193726	0.25988	0.00725781	0.260717	0.000232282	0.301286	0.000232282	0.311665	0.00659765	0.363727	0.00659765	0.374626	FALSE
chr14	71290037	T	G	chr14_71290037_T_G	0.00478204	0.735152	0.0088673	0.738806	0.0069295	0.803722	2.93401e-05	0.769183	6.01951e-05	0.772736	0.642019	0.198922	0.00348309	0.462467	0.0058352	0.465576	0.0044186	0.385813	2.16495e-05	0.541939	3.93587e-05	0.546451	0.000676437	0.695919	0.00173079	0.698052	FALSE
chr14	71323030	C	T	chr14_71323030_C_T	-0.0236414	0.487924	0.0236414	0.474599	0.0114691	0.500128	-0.000277538	0.486287	0.000277538	0.471322	0.454801	0.303392	-0.0108844	0.354149	0.0108844	0.345112	0.00520202	0.341027	-0.000127778	0.378598	0.000127778	0.367703	-0.00593074	0.390269	0.00593074	0.378283	FALSE
chr14	71357813	T	C	chr14_71357813_T_C	0.0376927	0.273265	0.0477659	0.279644	0.016988	0.284623	0.000654782	0.264527	0.000833718	0.270648	0.21289	0.545584	0.00815829	0.35665	0.0101864	0.362083	0.00361681	0.438382	0.0001411	0.319285	0.000177126	0.324959	0.00983375	0.203479	0.012133	0.209355	FALSE
chr14	71358396	T	C	chr14_71358396_T_C	-0.0417778	0.335335	0.0417778	0.325485	0.0132048	0.421652	-0.000646235	0.353858	0.000646235	0.342414	0.0934452	0.759657	-0.00409111	0.554491	0.00409111	0.542526	0.00126756	0.700016	-6.40628e-05	0.518431	6.40628e-05	0.505845	-0.00900646	0.29137	0.00900646	0.282396	FALSE
chr14	71360070	A	G	chr14_71360070_A_G	0.0434645	0.273048	0.049756	0.279372	0.016978	0.289711	0.000832914	0.265072	0.0009176	0.271861	0.105578	0.733328	0.00585258	0.474992	0.00626138	0.48238	0.001897	0.612255	0.000115117	0.414071	0.000120619	0.422357	0.0100735	0.232359	0.0112327	0.237505	FALSE
chr14	71556033	G	A	chr14_71556033_G_A	-0.114886	0.102568	0.114886	0.0983002	0.0214983	0.195768	-0.00252806	0.126984	0.00252806	0.122518	0.792769	0.120826	-0.091136	0.0535573	0.091136	0.0517458	0.0170208	0.0864158	-0.00200238	0.0780862	0.00200238	0.0755411	-0.0134827	0.192075	0.0134827	0.184774	FALSE
chr14	71556174	A	G	chr14_71556174_A_G	0.0296762	0.397895	0.0296762	0.409305	0.0170638	0.285331	0.000510918	0.335429	0.000510918	0.348052	0.749637	0.146016	0.0222315	0.213069	0.0222315	0.219303	0.0128402	0.131769	0.000384525	0.210529	0.000384525	0.218226	0.0041015	0.467058	0.0041015	0.479612	FALSE
chr14	71556458	C	G	chr14_71556458_C_G	-0.00547729	0.796624	0.00712205	0.787804	0.00365109	0.993126	-1.95874e-05	0.902805	2.52518e-05	0.89401	0.499886	0.275558	-0.00274815	0.565782	0.00356844	0.557459	0.00182391	0.612002	-9.74925e-06	0.72046	1.25742e-05	0.709883	-0.00126078	0.715203	0.00169268	0.705693	FALSE
chr14	71566519	C	T	chr14_71566519_C_T	-0.403104	0.0105382	0.403104	0.00997521	0.0566061	0.0264709	-0.0236318	0.0148952	0.0236318	0.0142449	0.308754	0.424595	-0.123084	0.0345799	0.123084	0.0334983	0.0171453	0.0857465	-0.00707863	0.0256272	0.00707863	0.0250322	-0.101397	0.00714251	0.101397	0.00637332	TRUE
chr14	71574662	G	C	chr14_71574662_G_C	0.00690313	0.371801	0.035633	0.37334	0.00792555	0.727989	9.48704e-05	0.472622	0.000304149	0.476415	0.548278	0.248704	0.00413026	0.253184	0.0191651	0.255094	0.00428964	0.392203	5.13154e-05	0.345692	0.000160882	0.348741	0.00136399	0.300097	0.00837925	0.301577	FALSE
chr14	71574717	A	G	chr14_71574717_A_G	-0.00444695	0.311128	0.0451243	0.312653	0.0249249	0.151872	9.43208e-05	0.236195	0.00109622	0.237732	0.570059	0.23714	-0.00180601	0.214998	0.0243217	0.215628	0.01411	0.115452	5.99361e-05	0.176547	0.000590833	0.178142	-0.00152278	0.261239	0.0103959	0.263065	FALSE
chr14	71574726	C	G	chr14_71574726_C_G	-0.811964	0.0014996	0.811964	0.00132467	0.163189	0.000878706	-0.135554	0.00105413	0.135554	0.000928513	0.56795	0.238331	-0.469655	0.00235841	0.469655	0.00221984	0.0936838	0.00117689	-0.0791608	0.00114824	0.0791608	0.000972958	-0.200006	0.000979414	0.200006	0.000949765	TRUE
chr14	71574741	A	G	chr14_71574741_A_G	0.11464	0.0983268	0.11464	0.102558	0.0261253	0.137041	0.00304232	0.102292	0.00304232	0.106713	0.594743	0.224092	0.0678766	0.0744699	0.0678766	0.077402	0.0155984	0.0988272	0.00180485	0.0790324	0.00180485	0.0818436	0.0252378	0.0815993	0.0252378	0.0862458	FALSE
chr14	71586380	G	A	chr14_71586380_G_A	0.0596957	0.175842	0.0748772	0.180851	0.0122397	0.46379	0.000771136	0.24976	0.000967693	0.255848	0.607938	0.217704	0.0350594	0.121627	0.0447623	0.124553	0.00749008	0.249978	0.000456084	0.178233	0.000581709	0.182798	0.0132699	0.155421	0.016217	0.160644	FALSE
chr14	71595001	C	T	chr14_71595001_C_T	0.0276081	0.253702	0.0549572	0.256236	0.0133553	0.415655	0.000559438	0.293387	0.000857779	0.296138	0.346037	0.386347	0.00827857	0.253139	0.01899	0.255543	0.00459306	0.376636	0.000177833	0.275985	0.000294277	0.27798	0.00751385	0.180549	0.0143576	0.183448	FALSE
chr14	71606705	A	G	chr14_71606705_A_G	0.0156128	0.60373	0.0157894	0.613616	0.00846971	0.68357	0.000135506	0.644663	0.000137183	0.65695	0.437869	0.314834	0.00679406	0.467326	0.00685587	0.475336	0.00354244	0.441141	5.59366e-05	0.524838	5.65234e-05	0.53486	0.00396018	0.507481	0.00400781	0.517603	FALSE
chr14	71693604	T	C	chr14_71693604_T_C	-0.495928	0.00813654	0.495928	0.00733654	0.0484067	0.0387608	-0.0239844	0.0165448	0.0239844	0.0158671	0.773887	0.125376	-0.392116	0.00448834	0.392116	0.00427425	0.0373587	0.018841	-0.0189769	0.0101931	0.0189769	0.00999739	-0.0725122	0.0187442	0.0725122	0.0172892	TRUE
chr14	71696184	A	G	chr14_71696184_A_G	0.123038	0.0699263	0.156983	0.071838	0.0212108	0.203406	0.00276104	0.103732	0.00328623	0.106482	0.447527	0.306799	0.055503	0.0796429	0.0699824	0.0813491	0.00926498	0.198632	0.0012163	0.0983051	0.00144032	0.101373	0.0298061	0.047136	0.0385585	0.0493592	FALSE
chr14	71696261	T	C	chr14_71696261_T_C	0.167242	0.0610118	0.167242	0.0638194	0.0213436	0.200577	0.00398158	0.0937943	0.00398158	0.0977313	0.431653	0.318143	0.0729227	0.0746362	0.0729227	0.0774049	0.00937811	0.200236	0.00177237	0.0924104	0.00177237	0.0960746	0.0412786	0.0405548	0.0412786	0.0433006	FALSE
chr14	71698235	A	C	chr14_71698235_A_C	0.30346	0.0187458	0.30346	0.0196371	0.0352328	0.0776776	0.011028	0.0322942	0.011028	0.0334978	0.652837	0.184404	0.203353	0.0158353	0.203353	0.0159138	0.0230804	0.0517293	0.00740969	0.0249421	0.00740969	0.0257068	0.0589644	0.0194567	0.0589644	0.0209141	TRUE
chr14	71701978	G	A	chr14_71701978_G_A	-0.0106797	0.694372	0.0114753	0.684	0.00953163	0.615687	-0.000103497	0.689403	0.000111942	0.677349	0.413664	0.331007	-0.00440106	0.524071	0.00472191	0.515192	0.00390424	0.417494	-4.22119e-05	0.550234	4.56178e-05	0.540361	-0.00272322	0.587264	0.00293599	0.577881	FALSE
chr14	71932507	C	G	chr14_71932507_C_G	0.0700678	0.181673	0.0700678	0.188893	0.0219525	0.198524	0.00170957	0.17193	0.00170957	0.179081	0.897893	0.0419178	0.0626796	0.0811394	0.0626796	0.0846567	0.0196175	0.0713924	0.00152132	0.0964171	0.00152132	0.100295	0.00397129	0.475652	0.00397129	0.488049	FALSE
chr14	72238109	A	G	chr14_72238109_A_G	-0.00184244	0.827977	0.00583055	0.824247	0.005979	0.884042	-1.1323e-05	0.866376	3.4553e-05	0.862776	0.543302	0.251735	-0.000606804	0.594946	0.00313376	0.592611	0.00324691	0.464737	-3.83284e-06	0.67275	1.85236e-05	0.670671	-0.000471601	0.765824	0.00130365	0.76244	FALSE
chr14	72238137	G	A	chr14_72238137_G_A	0.0146937	0.595823	0.0155616	0.605483	0.0089233	0.653176	0.000119609	0.636023	0.000130467	0.647595	0.562016	0.24165	0.00891704	0.396921	0.00933458	0.403947	0.004937	0.356816	7.24214e-05	0.461331	7.76448e-05	0.470021	0.00320752	0.535318	0.00341394	0.545576	FALSE
chr14	72238191	C	G	chr14_72238191_C_G	-0.0242932	0.3802	0.0343867	0.374373	0.0421907	0.0532457	-0.000930505	0.215289	0.00135736	0.210456	0.579589	0.232054	-0.0138081	0.262589	0.019336	0.258272	0.0242765	0.0472276	-0.000517472	0.163219	0.000751245	0.159994	-0.00557981	0.330451	0.00771075	0.325599	FALSE
chr14	72238216	C	G	chr14_72238216_C_G	0.0289661	0.340622	0.037473	0.348337	0.0129267	0.438218	0.000453074	0.358361	0.000510824	0.367222	0.590687	0.226006	0.0185468	0.217986	0.023321	0.222379	0.00775119	0.243569	0.00028897	0.252207	0.00032138	0.258259	0.00576242	0.309378	0.00759166	0.31627	FALSE
chr14	72238288	A	G	chr14_72238288_A_G	-0.00886715	0.338836	0.0431531	0.334869	0.0121088	0.467723	-0.00010122	0.384416	0.000545318	0.377674	0.596859	0.223321	-0.00669935	0.222223	0.0265476	0.219297	0.00726351	0.255638	-7.92851e-05	0.271581	0.000336374	0.266564	-0.00179748	0.300823	0.00903822	0.296548	FALSE
chr14	72402582	A	G	chr14_72402582_A_G	0.183911	0.0475919	0.183911	0.0496069	0.0409769	0.05947	0.00837485	0.0470129	0.00837485	0.0488327	0.415277	0.331873	0.07471	0.0669019	0.07471	0.0696143	0.0165798	0.0914235	0.00333101	0.0533334	0.00333101	0.0545292	0.0476682	0.0297854	0.0476682	0.0316584	FALSE
chr14	72417166	G	A	chr14_72417166_G_A	-0.117137	0.102553	0.129622	0.0998672	0.0358814	0.0839607	-0.00575508	0.0894549	0.00608246	0.0875872	0.498531	0.276461	-0.0594934	0.0966165	0.0654104	0.0943684	0.0179986	0.0861303	-0.00293455	0.0794166	0.0030897	0.0779933	-0.030527	0.0714722	0.0335757	0.0687297	FALSE
chr14	72443494	G	C	chr14_72443494_G_C	-0.0318321	0.172074	0.0912548	0.168813	0.0145839	0.370772	-0.000924353	0.231166	0.00156094	0.225806	0.472068	0.290287	-0.0152861	0.146039	0.0464835	0.143178	0.00707934	0.268376	-0.000468626	0.189114	0.00080284	0.184945	-0.00777585	0.12675	0.0217937	0.12375	FALSE
chr14	72443922	A	G	chr14_72443922_A_G	0.00291477	0.734797	0.0090422	0.734203	0.00648141	0.834416	2.80002e-05	0.777161	6.13764e-05	0.777584	0.653896	0.191021	0.00126654	0.495404	0.00567152	0.493457	0.00415415	0.398946	1.35662e-05	0.582678	3.75305e-05	0.581413	0.000855868	0.694464	0.00186576	0.694926	FALSE
chr14	72451158	T	C	chr14_72451158_T_C	0.01235	0.617274	0.0144277	0.627302	0.00916357	0.6414	0.000118023	0.624118	0.000137989	0.635328	0.700164	0.170883	0.00900825	0.361016	0.0103369	0.366465	0.00641181	0.286493	8.60529e-05	0.414267	9.88203e-05	0.421279	0.00201661	0.631164	0.00233736	0.641614	FALSE
chr14	72451898	T	C	chr14_72451898_T_C	-0.00117593	0.759999	0.0078692	0.762241	0.0105684	0.549535	-2.91223e-05	0.712349	9.16163e-05	0.713271	0.809324	0.105842	-0.00102999	0.446591	0.00640201	0.448555	0.00853713	0.220223	-2.46977e-05	0.462769	7.45217e-05	0.46474	-6.03395e-05	0.829917	0.000812995	0.832867	FALSE
chr14	72477044	C	T	chr14_72477044_C_T	0.207142	0.0391333	0.207142	0.0412696	0.0212889	0.206721	0.00476559	0.0772465	0.00476559	0.0802654	0.815517	0.101809	0.168896	0.021368	0.168896	0.022075	0.0172116	0.0864287	0.00384726	0.0466972	0.00384726	0.0481559	0.0227162	0.100627	0.0227162	0.105424	TRUE
chr14	72477677	A	G	chr14_72477677_A_G	0.0150738	0.559405	0.0180584	0.567685	0.0114651	0.499176	0.000189787	0.53261	0.000214881	0.543257	0.335586	0.397642	0.00559539	0.457788	0.00646649	0.465338	0.00391447	0.418908	7.07067e-05	0.457363	7.80307e-05	0.466309	0.00382521	0.449125	0.00466361	0.456244	FALSE
chr14	72518688	C	T	chr14_72518688_C_T	-0.00830144	0.580257	0.0172998	0.571963	0.0111197	0.519745	-0.000117116	0.557435	0.000205007	0.5487	0.723269	0.154923	-0.00536182	0.334712	0.0123074	0.329995	0.00795344	0.234492	-7.67054e-05	0.366048	0.000144546	0.359469	-0.00174667	0.596212	0.00283596	0.587151	FALSE
chr14	72519108	T	C	chr14_72519108_T_C	0.0203644	0.426786	0.0280254	0.434747	0.0102839	0.569392	0.000233641	0.456108	0.000306768	0.465177	0.83215	0.090596	0.0168806	0.213047	0.0234057	0.217936	0.00855516	0.217832	0.000193995	0.274346	0.00025628	0.280261	0.0020309	0.60613	0.00252314	0.616187	FALSE
chr14	72519302	T	G	chr14_72519302_T_G	-0.101342	0.146586	0.101342	0.140806	0.0189231	0.244861	-0.00208103	0.178431	0.00208103	0.171906	0.82193	0.100085	-0.0841934	0.0729098	0.0841934	0.0706729	0.0155738	0.100575	-0.00173195	0.106024	0.00173195	0.102158	-0.00926529	0.291509	0.00926529	0.282287	FALSE
chr14	72519537	A	G	chr14_72519537_A_G	0.00264847	0.707503	0.0104566	0.713785	0.00627046	0.855027	2.38862e-05	0.779213	6.52005e-05	0.786777	0.702109	0.171435	0.00172141	0.477281	0.00736235	0.482446	0.00439652	0.38769	1.59462e-05	0.575381	4.57935e-05	0.58275	0.00048748	0.712293	0.00170062	0.719145	FALSE
chr14	72590688	G	A	chr14_72590688_G_A	0.0386985	0.175641	0.080262	0.1771	0.023717	0.167784	0.00121257	0.167275	0.00197231	0.169075	0.745914	0.143133	0.0274584	0.0998804	0.0612028	0.101313	0.0173915	0.0840414	0.000861978	0.107931	0.00147941	0.109463	0.00625943	0.246206	0.0105562	0.248727	FALSE
chr14	72594149	T	C	chr14_72594149_T_C	0.000962173	0.847906	0.00510906	0.846254	0.00538764	0.896386	1.47834e-05	0.881424	3.14934e-05	0.87987	0.593234	0.221004	0.000280051	0.619812	0.00276032	0.618173	0.00308218	0.479583	6.58355e-06	0.701161	1.65655e-05	0.699819	0.000192134	0.78954	0.00114804	0.788034	FALSE
chr14	72594594	T	C	chr14_72594594_T_C	0.0420461	0.293292	0.0420461	0.302952	0.0127263	0.440141	0.000535934	0.321944	0.000535934	0.333531	0.756389	0.135504	0.0319627	0.155052	0.0319627	0.159961	0.0095092	0.192547	0.000402779	0.200344	0.000402779	0.207594	0.00547978	0.38463	0.00547978	0.396276	FALSE
chr14	72594811	A	C	chr14_72594811_A_C	0.0161892	0.566667	0.0161892	0.580891	0.0123685	0.454415	0.000196422	0.520039	0.000196422	0.536039	0.689933	0.17325	0.0110943	0.328571	0.0110943	0.337386	0.00863413	0.216347	0.000135667	0.340257	0.000135667	0.35111	0.00281373	0.566158	0.00281373	0.580212	FALSE
chr14	72594833	T	C	chr14_72594833_T_C	0.0100489	0.712791	0.0100489	0.726393	0.0107439	0.541307	0.000107024	0.678438	0.000107024	0.693323	0.67831	0.179672	0.00683074	0.440916	0.00683074	0.4523	0.007125	0.260655	7.1882e-05	0.458408	7.1882e-05	0.471783	0.00186258	0.685319	0.00186258	0.698942	FALSE
chr14	72595047	A	G	chr14_72595047_A_G	0.0122401	0.650154	0.0122401	0.66467	0.0102498	0.570854	0.000121045	0.636729	0.000121045	0.65242	0.546453	0.248379	0.00675079	0.439539	0.00675079	0.450526	0.00554551	0.324182	6.62601e-05	0.46463	6.62601e-05	0.477609	0.00295187	0.567927	0.00295187	0.582007	FALSE
chr14	72714720	T	G	chr14_72714720_T_G	0.0226288	0.482592	0.0229027	0.493452	0.0138086	0.393571	0.000333014	0.451596	0.000335906	0.46353	0.546946	0.248975	0.0123614	0.336628	0.0125137	0.34372	0.00752592	0.248705	0.000181121	0.339611	0.000182729	0.347873	0.0054512	0.407026	0.00549883	0.416463	FALSE
chr14	72717533	T	A	chr14_72717533_T_A	0.00432851	0.547543	0.0200653	0.552605	0.0105887	0.551377	-4.31732e-05	0.567742	0.000238332	0.573106	0.512546	0.26651	0.00291371	0.38505	0.0111884	0.390405	0.0054028	0.337419	-1.75048e-05	0.426156	0.000130516	0.432243	0.00098925	0.475826	0.00453658	0.481397	FALSE
chr14	72721366	A	G	chr14_72721366_A_G	0.0838456	0.151661	0.0838456	0.157605	0.0236592	0.174717	0.00228277	0.147251	0.00228277	0.152987	0.32164	0.409975	0.0280953	0.186195	0.0280953	0.192857	0.00788441	0.245244	0.000787412	0.161624	0.000787412	0.1675	0.0216603	0.104853	0.0216603	0.10976	FALSE
chr14	72721396	C	G	chr14_72721396_C_G	0.18367	0.0499364	0.18367	0.0521973	0.0419985	0.0556794	0.00862361	0.0475701	0.00862361	0.0494585	0.340894	0.390822	0.0630084	0.0849123	0.0630084	0.087974	0.0141857	0.116753	0.00294267	0.0617303	0.00294267	0.063318	0.0481684	0.0312934	0.0481684	0.0337117	FALSE
chr14	72789045	T	C	chr14_72789045_T_C	0.157116	0.0616077	0.157116	0.0642768	0.0241718	0.159763	0.0040519	0.0848916	0.0040519	0.0881207	0.589404	0.225963	0.094195	0.0511041	0.094195	0.0526446	0.0143172	0.113745	0.00245053	0.0668095	0.00245053	0.0688878	0.0342077	0.0497489	0.0342077	0.0531531	FALSE
chr14	72789209	A	G	chr14_72789209_A_G	0.0936167	0.0929479	0.119479	0.0960045	0.0214149	0.194845	0.00208357	0.117609	0.00260904	0.120684	0.586624	0.227635	0.057661	0.0725279	0.0717539	0.0744474	0.0126745	0.134786	0.00129185	0.0901107	0.00157819	0.0925118	0.0198406	0.0760236	0.0260841	0.079398	FALSE
chr14	72801056	C	T	chr14_72801056_C_T	-0.255606	0.0302836	0.255606	0.0292338	0.0474889	0.0439087	-0.014226	0.032382	0.014226	0.0314438	0.315441	0.416908	-0.0862497	0.0667037	0.0862497	0.0647939	0.01571	0.107896	-0.00497756	0.0480691	0.00497756	0.0466665	-0.0643664	0.019844	0.0643664	0.0184148	TRUE
chr14	72801212	C	G	chr14_72801212_C_G	-0.0205026	0.486148	0.0260911	0.477961	0.0181726	0.263057	-0.000425293	0.405506	0.000492287	0.396971	0.336366	0.396862	-0.00688409	0.415404	0.00935072	0.408544	0.00608453	0.306152	-0.00014797	0.366649	0.00017754	0.359726	-0.00519396	0.390411	0.00652778	0.382725	FALSE
chr14	72810136	T	G	chr14_72810136_T_G	9.43771e-05	0.809168	0.00623601	0.809015	0.00722199	0.780575	9.09785e-06	0.817354	4.81684e-05	0.817269	0.676701	0.181642	0.000157413	0.527978	0.00438403	0.52558	0.00493458	0.358255	7.09834e-06	0.585544	3.41301e-05	0.583868	-8.57456e-05	0.799023	0.00102577	0.798229	FALSE
chr14	72810269	A	G	chr14_72810269_A_G	0.0218029	0.484789	0.0253662	0.493861	0.0120498	0.471451	0.000245749	0.490411	0.000291195	0.499272	0.731172	0.151889	0.0167449	0.27692	0.019294	0.283344	0.00879937	0.210089	0.00018825	0.316412	0.000220761	0.322519	0.00273592	0.536001	0.00340918	0.544499	FALSE
chr14	72810353	G	A	chr14_72810353_G_A	-0.271436	0.0309211	0.271436	0.029495	0.0328942	0.0934473	-0.0102334	0.0478754	0.0102334	0.0462196	0.767113	0.130899	-0.211598	0.0174563	0.211598	0.0171414	0.025431	0.0447961	-0.00803529	0.0301352	0.00803529	0.0293109	-0.0355082	0.0608661	0.0355082	0.0571831	TRUE
chr14	72810446	G	C	chr14_72810446_G_C	-0.726663	0.00245979	0.726663	0.00219561	0.0762637	0.0123158	-0.0591852	0.00482578	0.0591852	0.00451697	0.794265	0.112784	-0.583884	0.00140126	0.583884	0.00119884	0.0606934	0.00535343	-0.0476348	0.00273766	0.0476348	0.00261579	-0.0967496	0.00831423	0.0967496	0.00762249	TRUE
chr14	72892237	A	C	chr14_72892237_A_C	-0.0280317	0.217396	0.0688392	0.212877	0.0253393	0.151027	-0.000517602	0.202828	0.00158256	0.198005	0.853153	0.0761427	-0.0244055	0.111512	0.059114	0.108906	0.0215797	0.0593244	-0.000451968	0.120128	0.00135775	0.117164	-0.00160376	0.444734	0.00500183	0.438081	FALSE
chr14	72892938	T	C	chr14_72892938_T_C	0.0741024	0.218243	0.0741024	0.225521	0.0190608	0.271722	0.00212594	0.231982	0.00212594	0.239619	0.8182	0.100793	0.0606527	0.11677	0.0606527	0.119834	0.0157247	0.10896	0.001771	0.141147	0.001771	0.146056	0.00752338	0.356125	0.00752338	0.366815	FALSE
chr14	72893377	T	G	chr14_72893377_T_G	0.0544285	0.239856	0.0544285	0.248949	0.0264069	0.13643	0.00146295	0.180047	0.00146295	0.187211	0.845029	0.0816189	0.0458556	0.11598	0.0458556	0.120152	0.0223587	0.0545039	0.00123493	0.105159	0.00123493	0.109289	0.00468425	0.439764	0.00468425	0.451126	FALSE
chr14	72893550	G	A	chr14_72893550_G_A	-0.0663304	0.1994	0.0663304	0.192098	0.0133015	0.412829	-0.000895679	0.254832	0.000895679	0.246296	0.90246	0.037832	-0.0599366	0.0895422	0.0599366	0.0856684	0.0120122	0.143976	-0.000809944	0.143261	0.000809944	0.138033	-0.00360608	0.521904	0.00360608	0.509005	FALSE
chr14	72893590	C	A	chr14_72893590_C_A	0.0146995	0.549022	0.0179741	0.558811	0.00947452	0.62096	0.000133461	0.57215	0.000166379	0.582504	0.914902	0.0287084	0.013519	0.273779	0.0165363	0.278569	0.00866254	0.213742	0.000122617	0.33875	0.000152949	0.345282	0.000751068	0.812764	0.000881274	0.821183	FALSE
chr14	72893619	C	T	chr14_72893619_C_T	0.0058661	0.774043	0.00772817	0.783538	0.00819043	0.708011	5.88248e-05	0.770561	7.29685e-05	0.781169	0.921313	0.0243031	0.00543125	0.489907	0.00714853	0.496135	0.00754807	0.246319	5.44633e-05	0.539813	6.75072e-05	0.547338	0.000238182	0.914551	0.000342982	0.922663	FALSE
chr14	72893623	G	A	chr14_72893623_G_A	0.0115407	0.665915	0.0115407	0.679873	0.00501463	0.954264	5.94272e-05	0.768112	5.94272e-05	0.782347	0.922696	0.0232786	0.0105883	0.350907	0.0105883	0.359963	0.00462105	0.371561	5.44561e-05	0.491183	5.44561e-05	0.50441	0.000527177	0.87361	0.000527177	0.885427	FALSE
chr14	72893755	T	C	chr14_72893755_T_C	-0.0120873	0.652521	0.0136325	0.641868	0.00946359	0.62096	-0.000127749	0.65245	0.000140358	0.640845	0.947392	0.0092291	-0.0114222	0.341193	0.0129157	0.335693	0.00896633	0.206419	-0.000120788	0.397545	0.000132975	0.390642	-0.000416025	0.902364	0.000476364	0.893427	FALSE
chr14	72894134	G	T	chr14_72894134_G_T	-0.115303	0.0999617	0.115303	0.0957995	0.0281474	0.119894	-0.00328709	0.100633	0.00328709	0.0970809	0.972617	0.00197857	-0.112171	0.0392628	0.112171	0.0379577	0.02737	0.0364663	-0.00319674	0.051847	0.00319674	0.0503192	-0.00326468	0.551589	0.00326468	0.538824	FALSE
chr14	72894241	A	G	chr14_72894241_A_G	-0.0214478	0.362129	0.0361236	0.358491	0.0170607	0.294853	-0.000371655	0.333687	0.000617998	0.330809	0.967585	0.00298864	-0.0209039	0.156986	0.035046	0.155628	0.0165057	0.0928669	-0.000363187	0.180079	0.000600155	0.178789	-0.000620862	0.797088	0.00104641	0.794561	FALSE
chr14	72894313	A	C	chr14_72894313_A_C	0.0362049	0.324148	0.0408398	0.331041	0.016848	0.295627	0.000543481	0.307572	0.000650018	0.314528	0.960117	0.00486006	0.034787	0.141633	0.0391993	0.145342	0.0161599	0.0951747	0.000522223	0.167603	0.000623643	0.171618	0.00118932	0.747146	0.00133223	0.756704	FALSE
chr14	72894389	C	T	chr14_72894389_C_T	0.000583881	0.824537	0.00542187	0.82821	0.00940967	0.62315	-1.49104e-05	0.799648	5.91117e-05	0.802344	0.947209	0.00933776	0.000594744	0.525541	0.00512819	0.528061	0.00890318	0.211784	-1.36183e-05	0.556121	5.57424e-05	0.558755	4.76364e-05	0.953159	0.000181018	0.95692	FALSE
chr14	72894562	G	A	chr14_72894562_G_A	0.000369722	0.792114	0.00661109	0.794991	0.00619759	0.850312	3.53149e-06	0.831147	3.87232e-05	0.834005	0.907244	0.0343721	0.000338801	0.452291	0.00601482	0.455219	0.00561143	0.321672	3.25567e-06	0.55452	3.51542e-05	0.556466	-9.52729e-06	0.919701	0.000330279	0.922657	FALSE
chr14	72894739	G	T	chr14_72894739_G_T	-0.0487111	0.280055	0.0487111	0.270967	0.0130275	0.424548	-0.000651487	0.317798	0.000651487	0.306857	0.832023	0.0942531	-0.0405812	0.137823	0.0405812	0.132885	0.0108539	0.164917	-0.000543541	0.18829	0.000543541	0.181898	-0.00420789	0.48559	0.00420789	0.472259	FALSE
chr14	72904497	C	T	chr14_72904497_C_T	-0.00998267	0.750308	0.00998267	0.737484	0.00743815	0.763947	-8.88799e-05	0.770645	8.88799e-05	0.756502	0.189385	0.580937	-0.00188303	0.713506	0.00188303	0.700125	0.00142122	0.674948	-1.68913e-05	0.736712	1.68913e-05	0.722432	-0.00248345	0.658278	0.00248345	0.645	FALSE
chr14	72904560	G	A	chr14_72904560_G_A	-0.0265156	0.457089	0.0265156	0.444501	0.00805813	0.719043	-0.000218914	0.542412	0.000218914	0.52701	0.235897	0.511808	-0.00633792	0.459153	0.00633792	0.448138	0.0019027	0.602718	-5.23764e-05	0.520345	5.23764e-05	0.50664	-0.00694539	0.352271	0.00694539	0.340701	FALSE
chr14	72904601	C	G	chr14_72904601_C_G	0.00461104	0.728431	0.00897606	0.735241	0.00425496	0.961857	2.57236e-05	0.824935	4.2612e-05	0.832213	0.274113	0.46232	0.00114487	0.618511	0.00234745	0.626138	0.0011399	0.717796	6.1949e-06	0.725617	1.08477e-05	0.734078	0.00122743	0.622041	0.0023453	0.629567	FALSE
chr14	72905021	T	C	chr14_72905021_T_C	0.0438868	0.305826	0.0438868	0.316381	0.0249321	0.160533	0.00131747	0.233322	0.00131747	0.241535	0.544013	0.250572	0.0250713	0.213436	0.0250713	0.21991	0.0137611	0.125827	0.00076951	0.178297	0.00076951	0.183614	0.0103959	0.24416	0.0103959	0.253313	FALSE
chr14	72905313	C	T	chr14_72905313_C_T	0.00661494	0.601428	0.0152933	0.605035	0.0169903	0.296685	0.00010707	0.494529	0.000257374	0.497407	0.507404	0.270515	0.00302928	0.415306	0.00761558	0.416941	0.00865744	0.217145	4.56052e-05	0.369705	0.000127696	0.371955	0.0015069	0.509398	0.00369182	0.51288	FALSE
chr14	72926255	A	T	chr14_72926255_A_T	-0.12792	0.0954662	0.12792	0.0917121	0.0353245	0.0815479	-0.00504252	0.0842569	0.00504252	0.0810319	0.939926	0.0115905	-0.119356	0.0398698	0.119356	0.0388119	0.0329857	0.026212	-0.00468568	0.0440657	0.00468568	0.0429014	-0.00527812	0.437541	0.00527812	0.425344	TRUE
chr14	72926285	A	G	chr14_72926285_A_G	0.0167337	0.325477	0.0400292	0.32875	0.00968164	0.606656	0.00016219	0.402103	0.00037587	0.405819	0.943902	0.00999779	0.0154929	0.142299	0.0377445	0.14421	0.00911471	0.201534	0.000150032	0.223524	0.000353628	0.225798	0.000830462	0.728908	0.00149737	0.732488	FALSE
chr14	72926538	G	C	chr14_72926538_G_C	-0.00669445	0.782622	0.00723471	0.773567	0.00960809	0.608239	-5.73201e-05	0.773223	6.51805e-05	0.763212	0.951587	0.00749865	-0.00640375	0.453955	0.00691863	0.446368	0.00915618	0.204358	-5.49667e-05	0.49841	6.24579e-05	0.490259	-0.000220715	0.952126	0.000227067	0.944836	FALSE
chr14	72947257	G	C	chr14_72947257_G_C	0.011381	0.668743	0.011381	0.682246	0.00956534	0.60946	0.000120549	0.648583	0.000120549	0.66387	0.529657	0.257054	0.00576213	0.458854	0.00576213	0.470322	0.00494316	0.354122	5.94094e-05	0.483429	5.94094e-05	0.497001	0.00279785	0.577969	0.00279785	0.590758	FALSE
chr14	72947608	A	G	chr14_72947608_A_G	0.0275487	0.418023	0.0275487	0.430561	0.00881662	0.664586	0.000248729	0.479859	0.000248729	0.49466	0.523447	0.260442	0.0140405	0.288298	0.0140405	0.295725	0.00462949	0.372745	0.000127026	0.353293	0.000127026	0.364424	0.00671515	0.337324	0.00671515	0.348126	FALSE
chr14	72947613	A	G	chr14_72947613_A_G	0.0677554	0.198681	0.0677554	0.206188	0.015073	0.346599	0.00109461	0.235451	0.00109461	0.244636	0.533849	0.254689	0.0348757	0.156187	0.0348757	0.161577	0.00799463	0.23363	0.000561109	0.184773	0.000561109	0.190816	0.0167045	0.151267	0.0167045	0.157533	FALSE
chr14	72947939	A	G	chr14_72947939_A_G	0.124847	0.0854039	0.124847	0.0896145	0.0173372	0.276032	0.0021397	0.132979	0.0021397	0.138931	0.619045	0.210019	0.0770326	0.0642256	0.0770326	0.0668995	0.0107867	0.166661	0.00132603	0.097563	0.00132603	0.101892	0.0264732	0.0756504	0.0264732	0.0797751	FALSE
chr14	72948187	G	T	chr14_72948187_G_T	2.53846e-05	0.69408	0.0104335	0.696136	0.0126977	0.440765	2.78511e-06	0.622851	0.000125151	0.625086	0.708919	0.164882	0.000385358	0.410599	0.007269	0.41319	0.00906507	0.20682	6.27869e-06	0.408098	8.79109e-05	0.411127	-0.000262	0.690133	0.00180542	0.692155	FALSE
chr14	72948357	T	C	chr14_72948357_T_C	-0.0239487	0.460363	0.0271979	0.452294	0.00859425	0.670327	-0.000186692	0.54458	0.000221412	0.535071	0.755798	0.140643	-0.0181755	0.255706	0.020628	0.25097	0.00658863	0.28803	-0.000143537	0.349589	0.000169744	0.34342	-0.00319005	0.529828	0.00366007	0.521386	FALSE
chr14	72948525	G	A	chr14_72948525_G_A	0.141413	0.0685535	0.141413	0.0721458	0.0330799	0.0882762	0.00478589	0.0689184	0.00478589	0.0718262	0.762723	0.136606	0.108391	0.0395609	0.108391	0.0409437	0.0253184	0.0430671	0.00367861	0.044432	0.00367861	0.046028	0.0190038	0.112791	0.0190038	0.118756	TRUE
chr14	72949109	T	C	chr14_72949109_T_C	0.000720864	0.809245	0.00587691	0.810645	0.00642614	0.844555	2.61655e-06	0.833958	4.00828e-05	0.834996	0.452795	0.303323	0.000341112	0.627787	0.0026123	0.629883	0.00290227	0.493009	1.32406e-06	0.685175	1.77839e-05	0.687699	9.84486e-05	0.74243	0.00143862	0.744039	FALSE
chr14	72963691	T	C	chr14_72963691_T_C	0.146076	0.0721837	0.164938	0.07466	0.0251207	0.149812	0.00440322	0.0932661	0.00478527	0.0957968	0.768649	0.133835	0.109966	0.0417354	0.125243	0.0426487	0.0192162	0.0707454	0.00331621	0.058899	0.00362567	0.0609193	0.0220938	0.114331	0.0238404	0.119067	FALSE
chr14	72963869	T	G	chr14_72963869_T_G	0.01599	0.576597	0.0167963	0.587211	0.00709224	0.791696	0.000113504	0.649873	0.000119787	0.661229	0.739386	0.148631	0.0123374	0.335718	0.0128679	0.341085	0.0052375	0.338372	8.78011e-05	0.432926	9.1935e-05	0.44198	0.00196897	0.64783	0.00211506	0.656557	FALSE
chr14	72963972	C	T	chr14_72963972_C_T	0.0385001	0.323927	0.0385001	0.334182	0.0265936	0.137092	0.00108968	0.220783	0.00108968	0.228996	0.72505	0.157202	0.0283223	0.177341	0.0283223	0.183307	0.0194687	0.0706961	0.000804904	0.142101	0.000804904	0.147342	0.00570526	0.37698	0.00570526	0.388765	FALSE
chr14	72964011	T	C	chr14_72964011_T_C	0.0319031	0.413213	0.0319031	0.424356	0.010853	0.535873	0.000386481	0.444059	0.000386481	0.457074	0.716703	0.162069	0.0226818	0.240122	0.0226818	0.247743	0.00777188	0.240072	0.000275252	0.291702	0.000275252	0.30155	0.00507169	0.440131	0.00507169	0.450581	FALSE
chr14	72964075	C	T	chr14_72964075_C_T	-0.023213	0.329435	0.0457704	0.324247	0.0134144	0.40949	-0.000361908	0.361391	0.000703643	0.355529	0.682205	0.179819	-0.0149947	0.204681	0.0313573	0.2015	0.00918377	0.201746	-0.00023735	0.245962	0.000485236	0.242031	-0.0043238	0.333528	0.00814424	0.328061	FALSE
chr14	73027690	A	C	chr14_73027690_A_C	0.0233557	0.469461	0.0233557	0.482773	0.0057641	0.901548	0.000134684	0.606038	0.000134684	0.622554	0.844567	0.0764248	0.0196371	0.238549	0.0196371	0.245947	0.00488515	0.357428	0.000113747	0.377088	0.000113747	0.387957	0.00193563	0.665787	0.00193563	0.678837	FALSE
chr14	73049823	C	G	chr14_73049823_C_G	0.0310164	0.320442	0.0399056	0.327473	0.0199796	0.224268	0.000732413	0.264671	0.000864934	0.270831	0.0475078	0.86376	0.00142559	0.649545	0.00195392	0.65749	0.000959462	0.75258	3.52707e-05	0.537389	4.3147e-05	0.545991	0.00538292	0.336131	0.00698033	0.342036	FALSE
chr14	73058557	A	T	chr14_73058557_A_T	-0.00609391	0.522828	0.0218861	0.517645	0.0087813	0.66617	-8.48291e-07	0.588407	0.000208678	0.582326	0.967117	0.00322072	-0.00603958	0.275314	0.0211332	0.271743	0.00847848	0.22152	-2.40974e-06	0.367416	0.000201047	0.362634	-0.000188958	0.872884	0.000658971	0.865121	FALSE
chr14	73059440	C	A	chr14_73059440_C_A	0.122863	0.109303	0.122863	0.113737	0.038046	0.0740104	0.00644236	0.0860274	0.00644236	0.0892332	0.560124	0.241619	0.0713968	0.0866434	0.0713968	0.0890869	0.0216946	0.063278	0.00380284	0.0695495	0.00380284	0.0714431	0.0274338	0.0854945	0.0274338	0.0899465	FALSE
chr14	73065270	A	G	chr14_73065270_A_G	0.0246168	0.449422	0.0246168	0.462336	0.0131757	0.417638	0.0003136	0.427933	0.0003136	0.442107	0.0781079	0.79614	0.00194511	0.647088	0.00194511	0.660608	0.00102014	0.74354	2.45061e-05	0.601254	2.45061e-05	0.615885	0.00530035	0.402778	0.00530035	0.41508	FALSE
chr14	73068182	T	A	chr14_73068182_T_A	0.00657576	0.763443	0.00726103	0.772619	0.00811798	0.71455	4.89818e-05	0.773918	5.60569e-05	0.78411	0.129785	0.688728	0.000930241	0.758414	0.000971215	0.767593	0.00103176	0.73907	7.22168e-06	0.76947	7.64471e-06	0.779605	0.00160217	0.693021	0.00174191	0.702455	FALSE
chr14	73068825	C	T	chr14_73068825_C_T	-0.00746371	0.682381	0.0133748	0.675334	0.0106757	0.543262	-6.74683e-05	0.689406	0.000126434	0.682144	0.0324388	0.902167	-0.000269168	0.894389	0.000342848	0.886351	0.000354988	0.885658	-2.44109e-06	0.881391	3.17609e-06	0.873143	-0.000978135	0.764657	0.0014672	0.755454	FALSE
chr14	73073430	G	A	chr14_73073430_G_A	-0.00377277	0.764436	0.00810096	0.759421	0.00674204	0.81708	-3.43304e-05	0.794659	5.75583e-05	0.789233	0.0414532	0.878634	-0.000122866	0.873539	0.000326207	0.869149	0.000284031	0.906291	-1.29233e-06	0.886204	2.38264e-06	0.881923	-0.000535116	0.761157	0.00131	0.756784	FALSE
chr14	73073432	A	G	chr14_73073432_A_G	-0.0133802	0.645896	0.0133802	0.631331	0.0117894	0.483999	-0.000148173	0.610759	0.000148173	0.595142	0.0406641	0.880481	-0.000570484	0.830908	0.000570484	0.818297	0.00047538	0.857088	-6.26334e-06	0.802997	6.26334e-06	0.789323	-0.0023056	0.645546	0.0023056	0.631834	FALSE
chr14	73073990	G	A	chr14_73073990_G_A	-0.00155962	0.793276	0.00681747	0.791648	0.00700361	0.798752	-7.58283e-06	0.8222	4.64401e-05	0.821427	0.0399098	0.88396	-4.56448e-06	0.895186	0.000266607	0.894096	0.00028538	0.905781	6.10075e-08	0.903225	1.88019e-06	0.902277	-4.92243e-05	0.811808	0.000982899	0.811098	FALSE
chr14	73079851	C	T	chr14_73079851_C_T	-0.0304342	0.421606	0.0304342	0.409415	0.0241093	0.161962	-0.000796132	0.303889	0.000796132	0.29382	0.0577147	0.841813	-0.00180075	0.698744	0.00180075	0.685187	0.00146317	0.673194	-4.98332e-05	0.557784	4.98332e-05	0.543997	-0.00560681	0.421048	0.00560681	0.408441	FALSE
chr14	73080865	T	C	chr14_73080865_T_C	0.0523542	0.245365	0.0523542	0.253882	0.0263746	0.135678	0.00139778	0.180614	0.00139778	0.188073	0.0702987	0.811725	0.00387111	0.536698	0.00387111	0.548527	0.00181292	0.617666	0.000101792	0.398854	0.000101792	0.411093	0.00993696	0.241851	0.00993696	0.25059	FALSE
chr14	73117881	C	T	chr14_73117881_C_T	-0.0462006	0.318714	0.0462006	0.309082	0.0216774	0.195097	-0.0011374	0.264915	0.0011374	0.255736	0.106328	0.732417	-0.00539296	0.514465	0.00539296	0.503277	0.00236474	0.551845	-0.000135797	0.415303	0.000135797	0.403879	-0.0106023	0.26643	0.0106023	0.258492	FALSE
chr14	73125325	C	T	chr14_73125325_C_T	0.0128152	0.642992	0.0128152	0.656874	0.00688298	0.794655	0.000107723	0.701643	0.000107723	0.71554	0.106248	0.733424	0.00141159	0.71319	0.00141159	0.726039	0.000735619	0.801123	1.17068e-05	0.745319	1.17068e-05	0.758372	0.00284866	0.580943	0.00284866	0.593542	FALSE
chr14	73125446	C	A	chr14_73125446_C_A	0.0157056	0.585284	0.021082	0.59151	0.0144032	0.371623	0.000327421	0.539201	0.000385208	0.543442	0.124036	0.697234	0.0022343	0.663121	0.00287963	0.667791	0.00179606	0.619815	4.62233e-05	0.609922	5.30844e-05	0.614858	0.00345047	0.520539	0.00473983	0.526625	FALSE
chr14	73136992	G	C	chr14_73136992_G_C	-0.049406	0.234133	0.0641241	0.227946	0.0240114	0.161027	-0.00138915	0.19374	0.00169124	0.1886	0.887537	0.0475502	-0.0433582	0.107441	0.0568573	0.104752	0.0212981	0.0589788	-0.0012216	0.108782	0.00149867	0.106291	-0.0031583	0.529635	0.00370453	0.52224	FALSE
chr14	73151046	C	T	chr14_73151046_C_T	0.026372	0.395979	0.0340647	0.400942	0.0235021	0.177589	0.000995299	0.302286	0.00113093	0.304981	0.094236	0.760127	0.00368652	0.575955	0.00430712	0.579755	0.00250267	0.552712	0.000146686	0.450365	0.000157612	0.456157	0.00662464	0.344161	0.0082157	0.349458	FALSE
chr14	73151330	G	A	chr14_73151330_G_A	0.000699835	0.817336	0.00579338	0.818556	0.00640835	0.845478	2.47654e-06	0.847133	3.65435e-05	0.849008	0.104557	0.73757	3.3793e-05	0.815161	0.00057688	0.817098	0.000676277	0.812761	-4.81432e-09	0.840906	3.66699e-06	0.842631	6.82789e-05	0.761312	0.00126237	0.762399	FALSE
chr14	73231840	G	A	chr14_73231840_G_A	0.0164975	0.534637	0.0204614	0.543338	0.00933797	0.62925	0.000190677	0.557908	0.000226291	0.567856	0.137228	0.673037	0.00210961	0.611764	0.00268749	0.619945	0.0012466	0.702288	2.3102e-05	0.617585	2.8294e-05	0.627138	0.00374581	0.451117	0.00473983	0.458836	FALSE
chr14	73237516	C	A	chr14_73237516_C_A	0.213292	0.0353208	0.213292	0.0371958	0.0562698	0.026413	0.012373	0.0282605	0.012373	0.0292423	0.689445	0.176767	0.14707	0.0251365	0.14707	0.0260299	0.038979	0.0170329	0.00857676	0.0203323	0.00857676	0.0210598	0.0389396	0.0403503	0.0389396	0.0431957	TRUE
chr14	73238492	T	C	chr14_73238492_T_C	0.023791	0.392045	0.0313154	0.399136	0.0153054	0.340357	0.00047186	0.356951	0.000521505	0.364907	0.557026	0.243104	0.013338	0.259407	0.0175692	0.263895	0.00851669	0.222462	0.00026435	0.263016	0.000292267	0.268305	0.00554171	0.327922	0.00710101	0.334903	FALSE
chr14	73238736	T	A	chr14_73238736_T_A	0.0220202	0.511971	0.0237833	0.521908	0.00898509	0.642721	0.000291643	0.547946	0.000300945	0.558816	0.538625	0.252844	0.012024	0.355925	0.0129593	0.362642	0.00491925	0.369337	0.000159932	0.412178	0.000164867	0.420742	0.00505423	0.443445	0.00549566	0.453175	FALSE
chr14	73238768	G	A	chr14_73238768_G_A	-0.0037297	0.607278	0.015315	0.604921	0.00841472	0.684359	-5.80755e-05	0.639482	0.000144844	0.636587	0.527772	0.258717	-0.00160948	0.424545	0.00814274	0.422813	0.00442494	0.384825	-2.75191e-05	0.480433	7.61938e-05	0.478672	-0.00114169	0.528308	0.00371088	0.525998	FALSE
chr14	73238989	T	G	chr14_73238989_T_G	0.0436084	0.321011	0.0436084	0.331264	0.0117522	0.485018	0.000558821	0.358605	0.000558821	0.371226	0.510272	0.268898	0.0226644	0.230609	0.0226644	0.237768	0.0060353	0.304348	0.000292866	0.271958	0.000292866	0.281207	0.0102069	0.252562	0.0102069	0.261826	FALSE
chr14	73238991	C	T	chr14_73238991_C_T	-0.00149047	0.606794	0.0152048	0.605799	0.00961849	0.607403	-4.31259e-05	0.620542	0.000145588	0.618492	0.50194	0.273923	-0.00100665	0.424352	0.00772206	0.422669	0.00486999	0.362327	-2.43676e-05	0.465665	7.4539e-05	0.463207	-0.000301697	0.516204	0.00373787	0.514424	FALSE
chr14	73245595	T	G	chr14_73245595_T_G	0.000718693	0.854269	0.00454988	0.854541	0.00689566	0.795413	1.66314e-05	0.849485	4.13188e-05	0.849975	0.664908	0.188725	0.000293219	0.61158	0.00285972	0.609787	0.0045048	0.383503	8.81883e-06	0.657388	2.55167e-05	0.655304	9.52729e-05	0.817348	0.000946377	0.816812	FALSE
chr14	73253978	G	A	chr14_73253978_G_A	-0.0303866	0.420102	0.0303866	0.407954	0.0106502	0.546735	-0.000334399	0.456248	0.000334399	0.442261	0.237139	0.512116	-0.00731713	0.43709	0.00731713	0.42643	0.002574	0.530059	-8.21769e-05	0.456463	8.21769e-05	0.4441	-0.00763136	0.32571	0.00763136	0.315948	FALSE
chr14	73264605	C	T	chr14_73264605_C_T	0.00100542	0.662436	0.0121595	0.661089	0.00746681	0.7522	-1.70533e-06	0.704681	8.9593e-05	0.704107	0.139937	0.668988	0.000307109	0.683571	0.00185659	0.681871	0.00102872	0.74058	1.07757e-06	0.716821	1.33295e-05	0.715504	0.000366801	0.579609	0.00295505	0.57881	FALSE
chr14	73269682	G	T	chr14_73269682_G_T	-0.0223282	0.503224	0.0223282	0.490116	0.00937013	0.628009	-0.000205793	0.542581	0.000205793	0.526729	0.59816	0.222129	-0.0136489	0.309742	0.0136489	0.30191	0.00558785	0.322431	-0.000125312	0.374802	0.000125312	0.363764	-0.00470648	0.451475	0.00470648	0.43844	FALSE
chr14	73271334	G	A	chr14_73271334_G_A	-0.0440148	0.324425	0.0440148	0.315619	0.0166902	0.295896	-0.000770585	0.328741	0.000770585	0.319359	0.0769678	0.796811	-0.00344692	0.594855	0.00344692	0.582903	0.00125635	0.697844	-5.88138e-05	0.530872	5.88138e-05	0.517611	-0.00888578	0.302099	0.00888578	0.293807	FALSE
chr14	73295409	C	A	chr14_73295409_C_A	-0.108698	0.123905	0.108698	0.119189	0.019624	0.229	-0.00234611	0.152543	0.00234611	0.146467	0.428841	0.319378	-0.0463605	0.12939	0.0463605	0.124655	0.00838867	0.222489	-0.00100301	0.141327	0.00100301	0.136315	-0.0270019	0.0865567	0.0270019	0.0824771	FALSE
chr14	73295774	C	T	chr14_73295774_C_T	0.0150333	0.606467	0.0150333	0.61995	0.00695753	0.80381	0.000111477	0.687575	0.000111477	0.702213	0.277906	0.457477	0.00454122	0.557979	0.00454122	0.569238	0.00195341	0.595885	3.40211e-05	0.624274	3.40211e-05	0.637595	0.00398241	0.520133	0.00398241	0.531905	FALSE
chr14	73312557	C	T	chr14_73312557_C_T	0.00964358	0.706034	0.00964358	0.720625	0.00619668	0.867562	6.01138e-05	0.766467	6.01138e-05	0.78126	0.336828	0.395401	0.00302122	0.574244	0.00302122	0.587264	0.00207382	0.579412	1.86129e-05	0.644149	1.86129e-05	0.65983	0.00236436	0.619984	0.00236436	0.63395	FALSE
chr14	73325396	G	C	chr14_73325396_G_C	0.00446803	0.841767	0.00484703	0.849343	0.00421974	0.974896	2.04882e-05	0.900685	2.20002e-05	0.907722	0.477728	0.288031	0.0021322	0.660817	0.00231175	0.669215	0.00199262	0.591838	9.66654e-06	0.757834	1.03828e-05	0.76659	0.000992426	0.785924	0.00109405	0.793215	FALSE
chr14	73325446	C	T	chr14_73325446_C_T	-0.00692385	0.631678	0.0145355	0.624406	0.0260157	0.138802	-0.000181821	0.446148	0.000369064	0.439417	0.507425	0.270246	-0.00433362	0.450012	0.00737303	0.443787	0.0132773	0.126121	-0.000113929	0.339996	0.000188697	0.33499	-0.00147355	0.534804	0.00360131	0.528466	FALSE
chr14	73326230	A	G	chr14_73326230_A_G	-0.0256912	0.48417	0.0256912	0.472633	0.00695753	0.795904	-0.000204988	0.592221	0.000204988	0.578425	0.533892	0.255867	-0.0135356	0.335994	0.0135356	0.327277	0.00366643	0.433866	-0.000106162	0.442658	0.000106162	0.430428	-0.00581482	0.418179	0.00581482	0.407232	FALSE
chr14	73452575	G	A	chr14_73452575_G_A	-0.24308	0.0301488	0.24308	0.0288767	0.0418935	0.0539173	-0.0103423	0.0352815	0.0103423	0.0344317	0.399278	0.34379	-0.0999387	0.0486513	0.0999387	0.0471333	0.016882	0.0893817	-0.00429637	0.0418182	0.00429637	0.0405468	-0.0622656	0.0194194	0.0622656	0.0179595	TRUE
chr14	73458651	T	C	chr14_73458651_T_C	0.0333117	0.19181	0.0682658	0.194537	0.0122095	0.462887	0.00043101	0.262184	0.000827672	0.264498	0.942085	0.0109114	0.0312894	0.0828634	0.0640984	0.0835948	0.011514	0.15168	0.000405735	0.144115	0.000778057	0.145351	0.00136399	0.605346	0.00260254	0.610886	FALSE
chr14	73458657	A	G	chr14_73458657_A_G	-0.000136066	0.549808	0.0186653	0.548636	0.0119993	0.472414	-2.94318e-06	0.53243	0.000216104	0.531388	0.940764	0.0114978	-0.000273005	0.271917	0.0174965	0.271372	0.0112943	0.156284	-4.35622e-06	0.310399	0.0002026	0.30914	-3.65213e-05	0.843168	0.000770122	0.840587	FALSE
chr14	73458896	C	T	chr14_73458896_C_T	-0.0842915	0.174856	0.0842915	0.168612	0.015155	0.341288	-0.00127299	0.233536	0.00127299	0.225205	0.921022	0.0232203	-0.0781598	0.0777884	0.0781598	0.0752685	0.0139499	0.116534	-0.00117944	0.130286	0.00117944	0.125662	-0.00370294	0.536554	0.00370294	0.52329	FALSE
chr14	73465376	C	T	chr14_73465376_C_T	-0.0349584	0.378601	0.0349584	0.367445	0.0142274	0.375782	-0.000497036	0.373443	0.000497036	0.361412	0.130295	0.684654	-0.00449143	0.525391	0.00449143	0.513331	0.00184752	0.609173	-6.33922e-05	0.486259	6.33922e-05	0.473754	-0.00831415	0.305787	0.00831415	0.296553	FALSE
chr14	73465689	G	A	chr14_73465689_G_A	-0.00270618	0.76906	0.00826254	0.764706	0.0113558	0.507727	-4.41227e-05	0.723944	9.47098e-05	0.719555	0.284598	0.450063	-0.00085461	0.650885	0.00242556	0.647629	0.00320768	0.468857	-1.35898e-05	0.632144	2.77443e-05	0.628735	-0.000766947	0.67018	0.00217699	0.666525	FALSE
chr14	73465951	A	C	chr14_73465951_A_C	0.0207477	0.480751	0.0240483	0.488831	0.0162527	0.318067	0.000444727	0.412568	0.000482059	0.420292	0.377358	0.361145	0.00701476	0.423762	0.00849376	0.429105	0.00586334	0.312343	0.0001498	0.379466	0.000166529	0.385027	0.00516061	0.388084	0.00621179	0.395266	FALSE
chr14	73490639	C	G	chr14_73490639_C_G	0.00214892	0.802572	0.0063475	0.805698	0.0048818	0.961077	8.93778e-06	0.864857	3.16387e-05	0.867749	0.821387	0.101674	0.0017483	0.501018	0.00525988	0.504179	0.00401313	0.409321	7.23413e-06	0.621815	2.62332e-05	0.62692	0.000192134	0.878208	0.000550995	0.880213	FALSE
chr14	73490977	C	G	chr14_73490977_C_G	-0.178305	0.0520146	0.178305	0.0498649	0.0490023	0.0392533	-0.00876317	0.042186	0.00876317	0.0409213	0.914038	0.0294833	-0.162737	0.021413	0.162737	0.0211561	0.0448042	0.0127432	-0.00800273	0.022284	0.00800273	0.0220442	-0.00881115	0.285787	0.00881115	0.276651	TRUE
chr14	73491067	A	G	chr14_73491067_A_G	-0.0442891	0.301352	0.0442891	0.291739	0.0150349	0.348361	-0.000677542	0.308173	0.000677542	0.2975	0.918203	0.0266525	-0.0406762	0.134991	0.0406762	0.130381	0.0138052	0.118751	-0.000622273	0.17152	0.000622273	0.165372	-0.0019785	0.682355	0.0019785	0.668978	FALSE
chr14	73491397	C	T	chr14_73491397_C_T	-0.0255367	0.422252	0.0296689	0.413658	0.0179617	0.263425	-0.000500065	0.353181	0.000562964	0.345686	0.91333	0.0294919	-0.0235436	0.196801	0.0272137	0.192467	0.016415	0.0914504	-0.000460435	0.198372	0.000516299	0.194399	-0.00117186	0.74865	0.00142274	0.738401	FALSE
chr14	73491671	T	C	chr14_73491671_T_C	0.0386505	0.245348	0.0591603	0.249434	0.0138297	0.401662	0.000782239	0.286435	0.000955614	0.289551	0.860033	0.070664	0.0327255	0.120085	0.0503498	0.121637	0.0118707	0.151943	0.000664256	0.170344	0.000813427	0.171682	0.00292805	0.468042	0.00451593	0.472327	FALSE
chr14	73568967	A	G	chr14_73568967_A_G	0.023342	0.499195	0.023342	0.51126	0.0152441	0.338855	0.000364048	0.453835	0.000364048	0.467916	0.675302	0.184293	0.0158093	0.310435	0.0158093	0.318347	0.0103665	0.174882	0.000247856	0.307495	0.000247856	0.317739	0.00418089	0.490418	0.00418089	0.502435	FALSE
chr14	73569666	G	T	chr14_73569666_G_T	0.00915056	0.710413	0.00940577	0.721181	0.0085929	0.677354	7.94808e-05	0.707773	8.16387e-05	0.719821	0.895802	0.0436239	0.00826839	0.405213	0.0084914	0.412285	0.00770003	0.242815	7.18435e-05	0.462529	7.37293e-05	0.472092	0.00044937	0.883753	0.00048748	0.891667	FALSE
chr14	73569909	G	T	chr14_73569909_G_T	-0.310361	0.0186777	0.310361	0.0177558	0.037008	0.0701161	-0.0117642	0.0307903	0.0117642	0.0298194	0.88965	0.0484889	-0.276619	0.00794372	0.276619	0.00779241	0.0329629	0.0250164	-0.0104928	0.0171538	0.0104928	0.0166108	-0.0194118	0.121911	0.0194118	0.116447	TRUE
chr14	73570736	C	G	chr14_73570736_C_G	-0.00794498	0.783069	0.00794498	0.769133	0.003353	0.998848	-2.70911e-05	0.89938	2.70911e-05	0.88661	0.698965	0.168274	-0.00528975	0.497695	0.00528975	0.485858	0.0023401	0.548401	-1.80288e-05	0.6801	1.80288e-05	0.66466	-0.00146879	0.758753	0.00146879	0.745526	FALSE
chr14	73570991	A	T	chr14_73570991_A_T	-0.0241733	0.483574	0.0241733	0.471445	0.0107785	0.540109	-0.000254579	0.516085	0.000254579	0.501244	0.659411	0.187649	-0.0168679	0.28408	0.0168679	0.275787	0.00711436	0.266632	-0.000177247	0.344026	0.000177247	0.334206	-0.00427458	0.483552	0.00427458	0.4712	FALSE
chr14	73571026	C	T	chr14_73571026_C_T	-0.0254755	0.085966	0.130829	0.0851676	0.0310537	0.104344	-0.000706524	0.0873914	0.00440648	0.0869379	0.681488	0.175743	-0.0208148	0.0556813	0.0907967	0.0555122	0.0217553	0.060703	-0.000577869	0.0599515	0.00314429	0.0597995	-0.00369341	0.0990562	0.0232148	0.0983159	FALSE
chr14	73571159	C	T	chr14_73571159_C_T	-0.0758897	0.180436	0.0758897	0.174	0.0253139	0.146091	-0.00198154	0.159177	0.00198154	0.153393	0.670843	0.180765	-0.0525376	0.11055	0.0525376	0.106331	0.0170126	0.0869126	-0.00136881	0.109585	0.00136881	0.105532	-0.0131572	0.19711	0.0131572	0.190638	FALSE
chr14	73592128	C	T	chr14_73592128_C_T	0.0790979	0.191321	0.0801403	0.196251	0.0244208	0.155391	0.00205155	0.187016	0.00207423	0.191753	0.932453	0.0167804	0.074204	0.0910408	0.0751559	0.0931194	0.0228054	0.0520309	0.0019276	0.105241	0.00194832	0.107323	0.00296299	0.569587	0.00303285	0.579893	FALSE
chr14	73592548	C	T	chr14_73592548_C_T	0.00217922	0.535614	0.0204091	0.537507	0.0101185	0.578587	7.96297e-05	0.56379	0.000225965	0.566869	0.850761	0.0791086	0.00173335	0.301655	0.0170731	0.303249	0.00858198	0.217658	6.54015e-05	0.36528	0.000188312	0.367695	0.0003144	0.709395	0.00174032	0.712303	FALSE
chr14	73592659	A	C	chr14_73592659_A_C	0.00863279	0.687333	0.0111598	0.693966	0.00687457	0.800636	4.98195e-05	0.754728	7.0085e-05	0.760401	0.79483	0.118748	0.00685071	0.40366	0.00884033	0.406898	0.005459	0.330447	3.91563e-05	0.506351	5.52212e-05	0.510592	0.00087651	0.769313	0.00122267	0.773723	FALSE
chr14	73592679	G	C	chr14_73592679_G_C	0.015525	0.599332	0.015525	0.612801	0.00890512	0.657437	0.000145936	0.621131	0.000145936	0.636265	0.782081	0.126439	0.0122347	0.346558	0.0122347	0.355189	0.00696745	0.266676	0.000115231	0.405702	0.000115231	0.417914	0.00169903	0.693477	0.00169903	0.706293	FALSE
chr14	73612505	G	C	chr14_73612505_G_C	0.0293357	0.302029	0.0433544	0.308374	0.0227704	0.175255	0.00072496	0.233473	0.001016	0.238639	0.908689	0.0320509	0.0265375	0.137281	0.0394745	0.140209	0.0207062	0.061668	0.000657276	0.130786	0.000925855	0.133632	0.001337	0.666412	0.00192134	0.674605	FALSE
chr14	73612782	A	C	chr14_73612782_A_C	-0.0211971	0.472137	0.0254366	0.463715	0.0305686	0.103601	-0.000691012	0.288706	0.000786374	0.282515	0.914508	0.0285397	-0.0192825	0.224912	0.0231759	0.220566	0.0279897	0.0355991	-0.000630254	0.162754	0.00071783	0.159002	-0.00091462	0.790868	0.0011401	0.781829	FALSE
chr14	73633447	C	T	chr14_73633447_C_T	-0.00803795	0.723061	0.0101295	0.712614	0.0145383	0.366783	-9.52676e-05	0.631344	0.000136051	0.620784	0.700899	0.170721	-0.00591096	0.442256	0.0072817	0.435182	0.0101186	0.179392	-7.05724e-05	0.418976	9.73002e-05	0.411698	-0.00117344	0.733489	0.00157359	0.723252	FALSE
chr14	73712026	G	T	chr14_73712026_G_T	-0.00165902	0.543255	0.018614	0.544248	0.0105613	0.552146	-6.77139e-05	0.540289	0.000204644	0.541272	0.3775	0.360285	0.00012572	0.426703	0.00705159	0.429036	0.00388914	0.417743	-1.8086e-05	0.449884	7.49793e-05	0.451207	-0.000301697	0.441292	0.00469378	0.442956	FALSE
chr14	73712097	C	T	chr14_73712097_C_T	-0.066945	0.200638	0.066945	0.193359	0.0217877	0.195169	-0.00151397	0.185989	0.00151397	0.179027	0.403071	0.34031	-0.027385	0.192435	0.027385	0.186379	0.00889228	0.21166	-0.000626819	0.175268	0.000626819	0.16936	-0.0170602	0.14185	0.0170602	0.136078	FALSE
chr14	73714341	T	C	chr14_73714341_T_C	-0.0384862	0.356043	0.0384862	0.345747	0.0206183	0.216311	-0.000873802	0.296918	0.000873802	0.286963	0.949235	0.00870242	-0.0365658	0.159154	0.0365658	0.154227	0.0195912	0.0700842	-0.000831131	0.162921	0.000831131	0.157476	-0.00142751	0.757377	0.00142751	0.744176	FALSE
chr14	73714538	G	A	chr14_73714538_G_A	0.00307476	0.51348	0.0208178	0.515417	0.0152735	0.343419	2.17432e-05	0.448369	0.000318103	0.450484	0.918059	0.026589	0.00277515	0.248095	0.0191297	0.248577	0.0140146	0.117701	1.94236e-05	0.256643	0.000292096	0.257709	0.000150849	0.81096	0.000928911	0.814788	FALSE
chr14	73723270	G	A	chr14_73723270_G_A	-0.170586	0.0579807	0.170586	0.0557499	0.0618765	0.0210776	-0.0110847	0.0353242	0.0110847	0.0343022	0.585029	0.22954	-0.10025	0.0483378	0.10025	0.0466969	0.0362126	0.0206118	-0.00651693	0.0290793	0.00651693	0.0285647	-0.0391286	0.0459541	0.0391286	0.0434663	TRUE
chr14	73728616	G	A	chr14_73728616_G_A	-0.0360048	0.362014	0.0360048	0.350976	0.00898029	0.65352	-0.000318707	0.451182	0.000318707	0.436621	0.751884	0.144807	-0.0269438	0.193964	0.0269438	0.187577	0.0067501	0.275739	-0.000238526	0.282672	0.000238526	0.273668	-0.00512568	0.429044	0.00512568	0.417371	FALSE
chr14	73729605	C	T	chr14_73729605_C_T	-0.0276182	0.441651	0.0276182	0.429745	0.00995432	0.58783	-0.000277861	0.482527	0.000277861	0.468165	0.319588	0.411756	-0.0088852	0.39221	0.0088852	0.382282	0.00319798	0.470314	-9.00641e-05	0.429334	9.00641e-05	0.417202	-0.00703749	0.340249	0.00703749	0.330517	FALSE
chr14	73741959	C	G	chr14_73741959_C_G	0.00970601	0.688702	0.0111659	0.697095	0.0136943	0.397871	0.000101546	0.629216	0.000128168	0.64003	0.755039	0.142077	0.00707969	0.418256	0.0082165	0.424876	0.0104071	0.174515	7.46054e-05	0.410911	9.53356e-05	0.418665	0.00151801	0.714375	0.0016514	0.722442	FALSE
chr14	73742207	A	G	chr14_73742207_A_G	-0.00052953	0.501183	0.0235333	0.507268	0.00952329	0.616031	2.7879e-05	0.538712	0.000231381	0.545265	0.666116	0.188499	-0.000954554	0.301472	0.0160528	0.304894	0.00631517	0.291246	1.27258e-05	0.363154	0.000156559	0.368733	0.00040491	0.485441	0.00428569	0.492209	FALSE
chr14	73742391	C	G	chr14_73742391_C_G	-0.00465015	0.436127	0.0278822	0.434772	0.018281	0.258183	-0.000185719	0.357103	0.000539421	0.354507	0.515044	0.265754	-0.00225347	0.302037	0.0143951	0.300571	0.00941249	0.196084	-9.43946e-05	0.271358	0.000279114	0.269536	-0.00116233	0.354661	0.00671991	0.352776	FALSE
chr14	73742394	C	G	chr14_73742394_C_G	-0.00181048	0.646306	0.0130301	0.643588	0.0165685	0.302038	-1.3499e-05	0.525238	0.000211231	0.52302	0.511391	0.26782	-0.00124078	0.4364	0.00666901	0.433543	0.00843184	0.22179	-1.21795e-05	0.387127	0.000107714	0.384927	-0.00032234	0.555781	0.00314559	0.553311	FALSE
chr14	73742757	G	A	chr14_73742757_G_A	-0.0173702	0.599397	0.0173702	0.586628	0.00650531	0.837003	-0.000130377	0.681104	0.000130377	0.666236	0.219982	0.534187	-0.00430965	0.567623	0.00430965	0.555975	0.00147392	0.667626	-3.33159e-05	0.635794	3.33159e-05	0.622578	-0.00434127	0.49508	0.00434127	0.483906	FALSE
chr14	73743188	T	C	chr14_73743188_T_C	-0.00070223	0.868695	0.0041404	0.86463	0.0070016	0.800787	-4.81526e-06	0.873196	2.91427e-05	0.869452	0.243764	0.500444	-0.000155318	0.756005	0.000982404	0.75304	0.00169271	0.629374	-1.06898e-06	0.780505	6.86338e-06	0.777253	-0.00021754	0.782225	0.00114169	0.778967	FALSE
chr14	73743293	C	T	chr14_73743293_C_T	0.0081168	0.697499	0.0100753	0.707064	0.00725454	0.779091	6.70328e-05	0.727092	7.89165e-05	0.737242	0.309502	0.42264	0.00247898	0.576788	0.00303799	0.585052	0.00224035	0.562379	2.03235e-05	0.623436	2.37154e-05	0.632218	0.0021754	0.597309	0.00265494	0.605992	FALSE
chr14	73744063	T	A	chr14_73744063_T_A	0.0519951	0.246756	0.0519951	0.25568	0.0182253	0.255069	0.000970339	0.230711	0.000970339	0.239418	0.401669	0.340717	0.0215427	0.22071	0.0215427	0.227315	0.00735953	0.254609	0.000404026	0.209473	0.000404026	0.216446	0.0130603	0.179345	0.0130603	0.186697	FALSE
chr14	73760408	T	C	chr14_73760408_T_C	-0.0424938	0.173882	0.0786983	0.171785	0.0177749	0.266263	-0.000798142	0.199129	0.00147002	0.197444	0.954769	0.00618417	-0.0409721	0.0735576	0.0755515	0.0730343	0.0169951	0.0864912	-0.00076916	0.10746	0.00141158	0.10731	-0.0014418	0.601773	0.00268352	0.596708	FALSE
chr14	73760543	G	A	chr14_73760543_G_A	-0.0386249	0.357096	0.0394114	0.34888	0.0122476	0.462647	-0.000544773	0.394842	0.000552485	0.38531	0.924699	0.0201637	-0.0357518	0.172767	0.0364839	0.168862	0.0113471	0.15736	-0.00050501	0.230647	0.000512189	0.225871	-0.00161488	0.722917	0.00164663	0.712126	FALSE
chr14	73770544	G	A	chr14_73770544_G_A	-0.00576574	0.590543	0.0165987	0.58841	0.0114463	0.501546	-8.87062e-05	0.573156	0.000210407	0.570321	0.514605	0.260248	-0.00300572	0.437324	0.00775436	0.435028	0.00593274	0.31216	-4.74657e-05	0.445691	0.000100639	0.442554	-0.00123855	0.500309	0.00419201	0.498633	FALSE
chr14	73771043	A	C	chr14_73771043_A_C	-0.00270912	0.659024	0.0141145	0.662912	0.0105556	0.5498	-6.9989e-05	0.682596	0.000154763	0.686666	0.452041	0.303619	-0.00201804	0.55256	0.00615252	0.556039	0.00495547	0.361079	-3.87441e-05	0.575531	7.043e-05	0.578889	-0.000655795	0.5717	0.00363466	0.575189	FALSE
chr14	73772615	T	A	chr14_73772615_T_A	0.0268804	0.446373	0.0268804	0.459084	0.0127128	0.444244	0.000388155	0.430671	0.000388155	0.445113	0.476193	0.289928	0.0129863	0.325816	0.0129863	0.333975	0.00597154	0.307215	0.000182407	0.33611	0.000182407	0.346448	0.0064992	0.362691	0.0064992	0.374027	FALSE
chr14	73786680	T	C	chr14_73786680_T_C	-0.0599878	0.253152	0.0599878	0.244281	0.0107264	0.542084	-0.000753286	0.340203	0.000753286	0.328578	0.847082	0.0822433	-0.050733	0.124913	0.050733	0.120077	0.0090831	0.204853	-0.000636123	0.20003	0.000636123	0.193894	-0.00499706	0.463465	0.00499706	0.450566	FALSE
chr14	73787102	C	G	chr14_73787102_C_G	0.140629	0.0759696	0.140629	0.0788432	0.0421675	0.0544158	0.00631832	0.0596439	0.00631832	0.0615919	0.881057	0.0536175	0.124781	0.0350583	0.124781	0.0359352	0.0372872	0.0196185	0.00561597	0.0337309	0.00561597	0.034492	0.00847611	0.276051	0.00847611	0.285167	TRUE
chr14	73787347	C	T	chr14_73787347_C_T	0.0236464	0.457459	0.0236464	0.470337	0.0126604	0.4394	0.000293729	0.437857	0.000293729	0.452246	0.866574	0.0654927	0.0204895	0.221655	0.0204895	0.227946	0.0109513	0.16359	0.000254052	0.254207	0.000254052	0.263015	0.001572	0.70566	0.001572	0.718913	FALSE
chr14	73825326	G	A	chr14_73825326_G_A	-0.0150383	0.629256	0.0150383	0.61619	0.00780652	0.737245	-0.000114103	0.678993	0.000114103	0.663604	0.280642	0.459158	-0.00379638	0.560219	0.00379638	0.54733	0.00232806	0.565988	-3.10842e-05	0.60786	3.10842e-05	0.592974	-0.00356003	0.537372	0.00356003	0.524488	FALSE
chr14	73825425	C	T	chr14_73825425_C_T	0.00854203	0.728557	0.00867288	0.739418	0.00725044	0.77708	5.9989e-05	0.77646	6.11956e-05	0.786982	0.303712	0.433956	0.00291123	0.648946	0.00293601	0.654967	0.00213724	0.580183	2.13006e-05	0.702419	2.15088e-05	0.708628	0.00226114	0.65248	0.0022929	0.660807	FALSE
chr14	73830088	T	C	chr14_73830088_T_C	-0.0564989	0.244799	0.0564989	0.236205	0.0191129	0.247152	-0.00105452	0.237924	0.00105452	0.229714	0.376002	0.360852	-0.0215432	0.233316	0.0215432	0.227277	0.00698597	0.267679	-0.000390135	0.225141	0.000390135	0.217911	-0.014302	0.176038	0.014302	0.169313	FALSE
chr14	73851433	T	C	chr14_73851433_T_C	-0.00783796	0.652337	0.0127825	0.644332	0.0047212	0.938132	-3.88715e-05	0.772749	6.0948e-05	0.763613	0.657092	0.186512	-0.00595248	0.390881	0.00850026	0.384935	0.00309656	0.47848	-2.90321e-05	0.543353	4.04074e-05	0.535903	-0.00114327	0.630906	0.00236912	0.623583	FALSE
chr14	73851844	C	G	chr14_73851844_C_G	0.097732	0.109457	0.111004	0.112734	0.0193765	0.241127	0.00230738	0.140923	0.00243381	0.14474	0.897266	0.0304727	0.0871154	0.0498804	0.0990521	0.050779	0.0172873	0.0871108	0.0020447	0.0801734	0.00215842	0.0815876	0.00559411	0.364061	0.00648014	0.372131	FALSE
chr14	73851942	G	C	chr14_73851942_G_C	0.152243	0.076629	0.153561	0.0793429	0.0347349	0.0793848	0.00532026	0.0827227	0.00536427	0.0845306	0.90871	0.0219822	0.140755	0.0361691	0.141866	0.0364195	0.0315717	0.0274016	0.00491625	0.0463528	0.00495332	0.0465546	0.00698033	0.341404	0.00710101	0.349181	TRUE
chr14	73851970	G	A	chr14_73851970_G_A	-0.0529175	0.216681	0.0666795	0.211399	0.0238525	0.161505	-0.00131892	0.184113	0.00164547	0.179193	0.901399	0.0271682	-0.0466835	0.0965487	0.0599305	0.0944083	0.0214864	0.0576673	-0.00116357	0.102785	0.00147789	0.100053	-0.00325516	0.528386	0.00366165	0.52042	FALSE
chr14	73852011	A	G	chr14_73852011_A_G	-0.069862	0.199255	0.069862	0.192293	0.0219439	0.20342	-0.00174227	0.190901	0.00174227	0.184288	0.900214	0.0291662	-0.0635088	0.0887822	0.0635088	0.085538	0.0199688	0.0717919	-0.00159988	0.106902	0.00159988	0.102759	-0.00348699	0.536679	0.00348699	0.523985	FALSE
chr14	73852051	G	T	chr14_73852051_G_T	-0.0144141	0.517512	0.0214293	0.510145	0.0140641	0.383942	-0.000149101	0.478338	0.000294494	0.470596	0.899058	0.0304108	-0.0130487	0.257698	0.019279	0.253616	0.0126224	0.136009	-0.000135408	0.280112	0.000264531	0.275071	-0.000733601	0.793238	0.0011274	0.785148	FALSE
chr14	73852083	C	G	chr14_73852083_C_G	-0.0164863	0.585318	0.0191513	0.577352	0.0159455	0.336464	-0.000388355	0.504769	0.00042103	0.497494	0.899031	0.0312692	-0.0154069	0.332536	0.0176725	0.32697	0.0143927	0.119811	-0.000360447	0.323738	0.000388225	0.319061	-0.000597043	0.850966	0.000793941	0.843291	FALSE
chr14	73852500	C	T	chr14_73852500_C_T	0.0138629	0.624392	0.0138629	0.638224	0.00853086	0.682263	0.000121656	0.651414	0.000121656	0.666522	0.789539	0.11875	0.0108563	0.350243	0.0108563	0.359798	0.00670441	0.275992	9.45087e-05	0.417645	9.45087e-05	0.430405	0.00172444	0.70108	0.00172444	0.714857	FALSE
chr14	73852539	T	C	chr14_73852539_T_C	-0.00130518	0.737844	0.00890422	0.739682	0.00556948	0.909849	-9.2252e-06	0.79939	5.17827e-05	0.801708	0.763385	0.135025	-0.000640163	0.446072	0.00667633	0.446669	0.00423653	0.393659	-4.9652e-06	0.559554	3.87374e-05	0.559619	-0.000346158	0.777689	0.00119409	0.778721	FALSE
chr14	73852752	G	A	chr14_73852752_G_A	-0.0167781	0.425279	0.0311075	0.421443	0.0132062	0.415998	-0.000152467	0.442749	0.000358444	0.438623	0.601804	0.220251	-0.00967694	0.279176	0.0180123	0.276745	0.0079697	0.234709	-8.89436e-05	0.309296	0.000208913	0.307506	-0.00418566	0.362689	0.00722168	0.358124	FALSE
chr14	73862369	G	A	chr14_73862369_G_A	0.0054625	0.555526	0.0185222	0.558045	0.0176897	0.273576	0.000177027	0.44995	0.000362625	0.451608	0.465325	0.297798	0.00167532	0.405577	0.00791853	0.407724	0.00823168	0.230009	5.85697e-05	0.353658	0.000152652	0.355835	0.00133858	0.452936	0.00472712	0.454556	FALSE
chr14	73868512	A	G	chr14_73868512_A_G	0.0340038	0.3613	0.0340038	0.372328	0.0126307	0.442213	0.000425448	0.376012	0.000425448	0.389	0.480709	0.285112	0.0170209	0.262306	0.0170209	0.270294	0.0061268	0.301218	0.000215759	0.290937	0.000215759	0.299841	0.0082284	0.288339	0.0082284	0.297907	FALSE
chr14	73886317	G	A	chr14_73886317_G_A	-0.0408046	0.32264	0.0408046	0.312999	0.0104408	0.560002	-0.000426562	0.389533	0.000426562	0.376987	0.829862	0.0957692	-0.0339374	0.157672	0.0339374	0.152856	0.00866092	0.213449	-0.000354574	0.230496	0.000354574	0.222636	-0.00369818	0.517216	0.00369818	0.503851	FALSE
chr14	73886501	G	T	chr14_73886501_G_T	-0.113837	0.104598	0.113837	0.100434	0.021177	0.198064	-0.00244504	0.128823	0.00244504	0.123912	0.895397	0.0441169	-0.101996	0.0467912	0.101996	0.04494	0.0189678	0.0717606	-0.00219143	0.0721517	0.00219143	0.0694011	-0.00637852	0.365032	0.00637852	0.354238	FALSE
chr14	73886623	C	T	chr14_73886623_C_T	0.0815874	0.144907	0.0815874	0.151314	0.0165132	0.309987	0.00138481	0.18282	0.00138481	0.190303	0.919393	0.0256376	0.0750906	0.0628333	0.0750906	0.0656034	0.0152282	0.106287	0.00127798	0.100575	0.00127798	0.104959	0.00365371	0.492437	0.00365371	0.506155	FALSE
chr14	73949897	T	C	chr14_73949897_T_C	-0.021868	0.435279	0.0299698	0.428643	0.00716398	0.776499	-0.000195933	0.557208	0.00022744	0.547893	0.910564	0.029382	-0.0199605	0.213978	0.0273257	0.209366	0.00653077	0.28632	-0.000178918	0.337499	0.00020756	0.330814	-0.000917795	0.758712	0.0013624	0.74977	FALSE
chr14	73949962	T	C	chr14_73949962_T_C	0.00697826	0.761473	0.0077185	0.772268	0.00598738	0.87616	5.09029e-05	0.802401	5.45273e-05	0.813597	0.924561	0.0197176	0.00657576	0.455538	0.0072442	0.462751	0.00555784	0.325554	4.80865e-05	0.551574	5.13594e-05	0.562207	0.000277879	0.91955	0.000315988	0.92792	FALSE
chr14	73950242	G	C	chr14_73950242_G_C	-0.0859563	0.0980375	0.120894	0.0959994	0.0297837	0.107849	-0.0026114	0.0947396	0.00371012	0.0932697	0.953799	0.00517049	-0.0806334	0.0396051	0.114936	0.039163	0.028409	0.0340113	-0.00244754	0.0496326	0.0035263	0.0492522	-0.00359655	0.480021	0.00437461	0.471452	TRUE
chr14	73950906	T	C	chr14_73950906_T_C	0.0838919	0.143891	0.0838919	0.150291	0.01134	0.509757	0.000956716	0.229145	0.000956716	0.237588	0.676334	0.180821	0.056922	0.0901813	0.056922	0.0937548	0.00763061	0.242943	0.000644999	0.154454	0.000644999	0.160212	0.0155517	0.146979	0.0155517	0.153359	FALSE
chr14	74018430	C	T	chr14_74018430_C_T	-0.38262	0.012493	0.38262	0.0117449	0.0754649	0.012284	-0.0300633	0.0115958	0.0300633	0.0110381	0.682403	0.176882	-0.268335	0.00898276	0.268335	0.00886451	0.0517817	0.00850554	-0.0211828	0.00803485	0.0211828	0.00787669	-0.0695889	0.0157912	0.0695889	0.0145036	TRUE
chr14	74018679	C	T	chr14_74018679_C_T	0.0178357	0.485898	0.0226668	0.495257	0.00871424	0.668913	0.000178394	0.535675	0.000217757	0.545984	0.846026	0.0812298	0.0148934	0.246853	0.0190088	0.251314	0.0073183	0.254702	0.000147589	0.326575	0.000181121	0.333277	0.00167045	0.670633	0.00196897	0.681461	FALSE
chr14	74018820	G	A	chr14_74018820_G_A	-0.00726984	0.24097	0.0554351	0.239843	0.0139305	0.385579	-0.000108251	0.276472	0.000786053	0.27473	0.894465	0.0436325	-0.00558225	0.109259	0.0494753	0.108705	0.0124542	0.13834	-8.32709e-05	0.15741	0.000700944	0.156071	-0.000897153	0.552004	0.00318053	0.548923	FALSE
chr14	74018889	G	A	chr14_74018889_G_A	0.00263101	0.720754	0.00935021	0.72313	0.00615187	0.845449	6.12234e-06	0.77524	5.86549e-05	0.777392	0.909283	0.0329422	0.00237884	0.395977	0.00853272	0.398347	0.00561056	0.32542	5.57834e-06	0.507986	5.3693e-05	0.511429	0.0001572	0.892111	0.000477952	0.894047	FALSE
chr14	74019078	T	C	chr14_74019078_T_C	0.0256987	0.434629	0.0256987	0.447513	0.0192539	0.238826	0.00051441	0.341806	0.00051441	0.353307	0.937042	0.0146284	0.0241235	0.200175	0.0241235	0.206732	0.0180544	0.0799231	0.000483387	0.190524	0.000483387	0.197136	0.000990838	0.789778	0.000990838	0.802204	FALSE
chr14	74019223	C	A	chr14_74019223_C_A	-0.139555	0.0812361	0.139555	0.0780325	0.0304819	0.104908	-0.00447466	0.0838459	0.00447466	0.0811156	0.94287	0.0115033	-0.131705	0.0325293	0.131705	0.0319137	0.0287868	0.0338911	-0.0042301	0.0446192	0.0042301	0.0431715	-0.005032	0.433983	0.005032	0.422483	TRUE
chr14	74038225	T	A	chr14_74038225_T_A	0.00371703	0.804714	0.00577189	0.811856	0.00437976	0.976725	1.74421e-05	0.873156	2.61981e-05	0.879847	0.454113	0.302513	0.00166242	0.609242	0.00271011	0.616748	0.00199677	0.589352	7.89489e-06	0.71783	1.23593e-05	0.726029	0.000951141	0.733309	0.00143703	0.740204	FALSE
chr14	74038366	T	C	chr14_74038366_T_C	0.0895429	0.130668	0.0895429	0.136447	0.0228156	0.174683	0.002057	0.133326	0.002057	0.138968	0.516168	0.265485	0.0461855	0.110938	0.0461855	0.115051	0.0118097	0.146892	0.00106433	0.111222	0.00106433	0.115883	0.021673	0.0948093	0.021673	0.0998236	FALSE
chr14	74084205	A	T	chr14_74084205_A_T	0.000271359	0.749186	0.00839985	0.747946	0.0155067	0.335254	1.84775e-05	0.678462	0.000122025	0.67587	0.892386	0.0428302	0.000201754	0.460948	0.00747806	0.458917	0.0138023	0.120024	1.60241e-05	0.444835	0.000108412	0.442338	0.000125443	0.890643	0.000528764	0.888656	FALSE
chr14	74084546	T	C	chr14_74084546_T_C	0.158243	0.0587787	0.158243	0.0612942	0.0231158	0.170824	0.00374581	0.0857217	0.00374581	0.0891776	0.982132	0.000461898	0.155393	0.0231188	0.155393	0.0237079	0.0227052	0.0521288	0.00367891	0.0448676	0.00367891	0.0459325	0.00372041	0.493337	0.00372041	0.50775	TRUE
chr14	74084670	C	G	chr14_74084670_C_G	-0.0435155	0.27863	0.0530791	0.274769	0.0213642	0.195499	-0.000957809	0.249505	0.00114768	0.246761	0.986605	0.000308668	-0.0430779	0.121751	0.0524849	0.119934	0.0210824	0.0596965	-0.000948392	0.133809	0.00113515	0.131999	-0.000639916	0.831444	0.000868571	0.826421	FALSE
chr14	74084815	T	A	chr14_74084815_T_A	0.0981578	0.127417	0.0981578	0.133027	0.055658	0.0275002	0.00558531	0.0651463	0.00558531	0.0672806	0.985903	0.000305953	0.0969195	0.0504997	0.0969195	0.0522653	0.0548879	0.00697766	0.00551664	0.033397	0.00551664	0.0340834	0.00164981	0.697062	0.00164981	0.711326	TRUE
chr14	74084823	C	A	chr14_74084823_C_A	0.00209397	0.384854	0.0322347	0.383346	0.0104097	0.562073	2.72153e-05	0.429749	0.000336878	0.427815	0.984401	0.000420276	0.00212936	0.167012	0.031747	0.166491	0.0102528	0.176427	2.73604e-05	0.23688	0.00033194	0.23574	5.55758e-05	0.86179	0.000665322	0.859064	FALSE
chr14	74085267	G	C	chr14_74085267_G_C	0.0133661	0.625224	0.0133661	0.639434	0.00754426	0.758194	0.000105075	0.676338	0.000105075	0.691701	0.904768	0.0347915	0.0121352	0.355006	0.0121352	0.363991	0.00683497	0.271456	9.55695e-05	0.445227	9.55695e-05	0.457637	0.000681201	0.847299	0.000681201	0.860203	FALSE
chr14	74085273	C	T	chr14_74085273_C_T	-0.00521626	0.79508	0.0071723	0.786622	0.00430321	0.96947	-2.56126e-05	0.870457	3.52457e-05	0.861919	0.901929	0.0371336	-0.00471379	0.480407	0.00651213	0.474702	0.00389606	0.420476	-2.32017e-05	0.626088	3.20582e-05	0.61847	-0.000274703	0.925529	0.000350922	0.918503	FALSE
chr14	74085345	T	C	chr14_74085345_T_C	0.00310468	0.682218	0.0116914	0.681565	0.0106943	0.540634	6.05763e-05	0.652063	0.000131632	0.652212	0.873438	0.0594186	0.0027887	0.376255	0.0102679	0.375111	0.00937258	0.198663	5.3922e-05	0.408648	0.000116142	0.408105	0.000174667	0.850866	0.000743128	0.84867	FALSE
chr14	74111408	C	A	chr14_74111408_C_A	0.0126719	0.615568	0.0142425	0.625525	0.00352774	0.994528	4.45264e-05	0.797294	5.01617e-05	0.805704	0.511657	0.26835	0.00630724	0.423407	0.00717047	0.431144	0.00179176	0.615029	2.19503e-05	0.606338	2.50477e-05	0.617251	0.00306461	0.530399	0.00337266	0.53951	FALSE
chr14	74111414	G	C	chr14_74111414_G_C	-0.0118993	0.691708	0.0118993	0.677628	0.00600753	0.872261	-6.1525e-05	0.785485	6.1525e-05	0.770721	0.514366	0.266868	-0.00621376	0.479921	0.00621376	0.468579	0.00309391	0.480281	-3.22252e-05	0.59544	3.22252e-05	0.580863	-0.00294234	0.594721	0.00294234	0.581444	FALSE
chr14	74111938	T	C	chr14_74111938_T_C	0.0582455	0.215282	0.0582455	0.22312	0.0133214	0.410626	0.000761132	0.260352	0.000761132	0.269735	0.62258	0.209826	0.0361774	0.139173	0.0361774	0.14418	0.00829034	0.224726	0.000472408	0.182613	0.000472408	0.189215	0.0122743	0.190039	0.0122743	0.197856	FALSE
chr14	74111974	T	C	chr14_74111974_T_C	0.0515657	0.25428	0.0515657	0.263573	0.0165226	0.305358	0.000921292	0.254828	0.000921292	0.264433	0.613594	0.214608	0.0311327	0.164404	0.0311327	0.170592	0.01001	0.183367	0.000548708	0.18127	0.000548708	0.187731	0.0109564	0.223206	0.0109564	0.23154	FALSE
chr14	74134693	T	C	chr14_74134693_T_C	-0.0144933	0.495976	0.0249119	0.492848	0.00863375	0.675779	-0.000200726	0.553582	0.000278773	0.550059	0.284799	0.451137	-0.005696	0.444502	0.00865434	0.442026	0.00262161	0.533267	-8.08572e-05	0.496111	0.000102838	0.493431	-0.00367436	0.393104	0.00655477	0.389976	FALSE
chr14	74218026	C	A	chr14_74218026_C_A	-0.0151004	0.625758	0.0151004	0.613034	0.0134762	0.412994	-0.000242007	0.56032	0.000242007	0.545665	0.879227	0.0570439	-0.0132611	0.331147	0.0132611	0.32251	0.0118392	0.150775	-0.000212329	0.341087	0.000212329	0.331295	-0.000962256	0.825916	0.000962256	0.814184	FALSE
chr14	74240394	C	A	chr14_74240394_C_A	0.00138509	0.831822	0.00518902	0.83899	0.0117304	0.488276	3.31935e-05	0.779153	6.34105e-05	0.787925	0.826489	0.0945083	0.00104577	0.547826	0.00434329	0.554858	0.00963742	0.190225	2.64028e-05	0.538207	5.25971e-05	0.546974	0.000131794	0.901135	0.000411261	0.908107	FALSE
chr14	74240832	T	C	chr14_74240832_T_C	-0.00398733	0.779014	0.00758358	0.774219	0.00654204	0.830016	-3.86481e-05	0.804582	5.62341e-05	0.798382	0.874875	0.0588286	-0.00336225	0.444446	0.00658046	0.441383	0.00567779	0.321044	-3.26144e-05	0.535334	4.83491e-05	0.53095	-0.000327104	0.883856	0.000565286	0.879076	FALSE
chr14	74241441	G	C	chr14_74241441_G_C	-0.0168258	0.486038	0.0231991	0.477754	0.0310104	0.0996007	-0.000552718	0.288039	0.000727012	0.282233	0.763271	0.137801	-0.0126166	0.259932	0.0176238	0.255346	0.023578	0.0484732	-0.000413343	0.179271	0.00055028	0.175843	-0.00226591	0.561426	0.00310113	0.552769	FALSE
chr14	74241482	C	T	chr14_74241482_C_T	0.00816067	0.693569	0.0108207	0.699685	0.0123353	0.459996	0.000114095	0.63557	0.000140604	0.643003	0.750766	0.145135	0.00598208	0.428334	0.00795254	0.431376	0.00928605	0.197829	8.40936e-05	0.425015	0.000103728	0.429337	0.00121155	0.721872	0.00162758	0.727545	FALSE
chr14	74241561	G	T	chr14_74241561_G_T	-0.0845889	0.149564	0.0845889	0.143452	0.0221096	0.19079	-0.00188263	0.157059	0.00188263	0.151251	0.735243	0.153774	-0.0625933	0.0853063	0.0625933	0.0817248	0.0162482	0.0945237	-0.00139284	0.10093	0.00139284	0.0975681	-0.0127904	0.196045	0.0127904	0.188741	FALSE
chr14	74241608	G	C	chr14_74241608_G_C	-0.0797091	0.169745	0.0797091	0.162969	0.0297673	0.10889	-0.00241966	0.133443	0.00241966	0.128122	0.723205	0.160254	-0.0574332	0.0968217	0.0574332	0.0933324	0.0215604	0.0580679	-0.00174627	0.0872876	0.00174627	0.0839778	-0.0125967	0.204276	0.0125967	0.196584	FALSE
chr14	74242170	T	G	chr14_74242170_T_G	0.00800375	0.388666	0.033788	0.388263	0.0125196	0.45187	0.000164733	0.41003	0.000417348	0.408453	0.634362	0.204688	0.00445352	0.237839	0.0216152	0.237519	0.00795263	0.23685	9.85674e-05	0.280622	0.000265855	0.278615	0.00192292	0.366028	0.00661988	0.364787	FALSE
chr14	74251486	C	T	chr14_74251486_C_T	-0.00490681	0.744964	0.00908288	0.740501	0.00767236	0.743301	-4.07128e-05	0.755925	7.39115e-05	0.751439	0.797772	0.115791	-0.00405987	0.456718	0.00738394	0.454615	0.00615336	0.297549	-3.37496e-05	0.522344	6.01842e-05	0.519704	-0.000433492	0.827142	0.00090668	0.825029	FALSE
chr14	74251577	G	C	chr14_74251577_G_C	0.0672064	0.188097	0.0672064	0.196014	0.0160654	0.318561	0.00114555	0.214816	0.00114555	0.22283	0.813121	0.106284	0.0543744	0.0944862	0.0543744	0.0986905	0.0130312	0.131466	0.000925758	0.129346	0.000925758	0.134394	0.00689776	0.327773	0.00689776	0.337624	FALSE
chr14	74252096	T	G	chr14_74252096_T_G	-0.00858654	0.692769	0.0112056	0.684213	0.00556315	0.917038	-4.4816e-05	0.784208	5.99134e-05	0.774206	0.691225	0.176635	-0.00597233	0.428676	0.00774501	0.423333	0.00384795	0.419762	-3.1223e-05	0.552634	4.14415e-05	0.54545	-0.00150849	0.686048	0.00196262	0.676354	FALSE
chr14	74257053	C	G	chr14_74257053_C_G	-0.0267822	0.43232	0.0328082	0.42486	0.0123039	0.465214	-0.000421081	0.444135	0.000497194	0.437997	0.786624	0.1213	-0.0211955	0.246276	0.0261711	0.241825	0.0098093	0.191258	-0.000336095	0.290281	0.00039894	0.284581	-0.00328215	0.555863	0.00382203	0.546582	FALSE
chr14	74257296	G	T	chr14_74257296_G_T	-0.0233349	0.513565	0.0233349	0.50084	0.00967627	0.607314	-0.000230925	0.544052	0.000230925	0.52825	0.882643	0.0529554	-0.0202696	0.256961	0.0202696	0.249054	0.00853935	0.216843	-0.000200541	0.325538	0.000200541	0.315316	-0.0016514	0.736922	0.0016514	0.723059	FALSE
chr14	74257557	A	G	chr14_74257557_A_G	0.0301305	0.421356	0.0301305	0.433164	0.0166326	0.29762	0.000455367	0.39498	0.000455367	0.407709	0.931669	0.0174918	0.0283234	0.205999	0.0283234	0.212077	0.0154919	0.100479	0.000427863	0.223008	0.000427863	0.231474	0.00117503	0.76962	0.00117503	0.782965	FALSE
chr14	74257716	A	C	chr14_74257716_A_C	-0.051257	0.267725	0.0549207	0.261149	0.0324996	0.0912875	-0.00159177	0.187211	0.00173384	0.182962	0.934595	0.0159339	-0.0480328	0.121589	0.0514975	0.118486	0.0303913	0.0300685	-0.00149182	0.101661	0.00162616	0.0999373	-0.00215317	0.652025	0.00228972	0.64136	FALSE
chr14	74257883	A	T	chr14_74257883_A_T	-0.00942482	0.526332	0.0215373	0.52349	0.0133986	0.409882	-0.00010398	0.502639	0.000260696	0.499621	0.924787	0.0219246	-0.00850299	0.267523	0.019769	0.26502	0.0124116	0.138198	-9.39302e-05	0.295089	0.000239698	0.293103	-0.000455722	0.821708	0.000944789	0.816692	FALSE
chr14	74258170	T	C	chr14_74258170_T_C	0.010267	0.693363	0.01049	0.704318	0.0123942	0.453191	0.000121592	0.651525	0.000124584	0.66405	0.865983	0.0674767	0.00895082	0.407291	0.00913939	0.415089	0.0107362	0.166638	0.000106169	0.419167	0.000108699	0.427756	0.000687553	0.847019	0.000703431	0.856295	FALSE
chr14	74275521	A	T	chr14_74275521_A_T	0.0526505	0.193846	0.0724572	0.195968	0.02372	0.171728	0.00164538	0.174958	0.00197603	0.176713	0.154396	0.641026	0.0050057	0.379435	0.00930731	0.381348	0.00336635	0.461181	0.000172091	0.294257	0.000244289	0.295763	0.0119266	0.15992	0.0164774	0.161926	FALSE
chr14	74275617	T	G	chr14_74275617_T_G	-0.0687971	0.234151	0.0687971	0.225873	0.0192099	0.247685	-0.00151995	0.237313	0.00151995	0.228999	0.166823	0.622201	-0.0158508	0.372312	0.0158508	0.362438	0.00331436	0.485153	-0.000350736	0.332862	0.000350736	0.322934	-0.0163139	0.189031	0.0163139	0.181493	FALSE
chr14	74289836	A	C	chr14_74289836_A_C	0.00200302	0.858035	0.00437807	0.862647	0.00797106	0.725736	1.56861e-05	0.86049	3.26027e-05	0.865395	0.158026	0.633753	0.000428795	0.797369	0.000761087	0.801492	0.00125453	0.698216	3.23923e-06	0.809517	5.62975e-06	0.813538	0.000504946	0.79298	0.001048	0.797017	FALSE
chr14	74289836	A	G	chr14_74289836_A_G	-0.00476907	0.8586	0.00498978	0.848658	0.00607529	0.871083	-3.04446e-05	0.885937	3.14618e-05	0.875766	0.157272	0.635158	-0.000728752	0.815877	0.000773454	0.805177	0.000933556	0.757006	-4.60264e-06	0.847544	4.80867e-06	0.837032	-0.00115121	0.79388	0.00119567	0.782852	FALSE
chr14	74290006	A	G	chr14_74290006_A_G	0.0152921	0.580332	0.0179959	0.587284	0.011587	0.49268	0.000195193	0.567826	0.000227604	0.574429	0.210402	0.548174	0.00315579	0.583555	0.00374254	0.588559	0.00247462	0.538275	4.07532e-05	0.566755	4.77747e-05	0.571514	0.00379821	0.485451	0.00452229	0.492123	FALSE
chr14	74290316	C	T	chr14_74290316_C_T	0.0113155	0.628681	0.0142302	0.637844	0.00542742	0.90468	8.59393e-05	0.720047	9.83209e-05	0.730448	0.372055	0.363697	0.00403714	0.508561	0.00520585	0.515826	0.00201396	0.590818	3.06773e-05	0.603307	3.56419e-05	0.612951	0.00286771	0.526853	0.00369976	0.534907	FALSE
chr14	74290589	G	A	chr14_74290589_G_A	0.124805	0.0878185	0.124805	0.0916573	0.0292483	0.116324	0.00406855	0.0896841	0.00406855	0.0930691	0.47068	0.292509	0.0601937	0.0884825	0.0601937	0.0919574	0.0139794	0.120598	0.0019921	0.0823928	0.0019921	0.0854341	0.0307779	0.0599616	0.0307779	0.0637031	FALSE
chr14	74290671	C	G	chr14_74290671_C_G	-0.223775	0.0353831	0.223775	0.0337115	0.0401416	0.0601969	-0.00944204	0.0414384	0.00944204	0.0397869	0.442835	0.310625	-0.0974468	0.0488458	0.0974468	0.0470789	0.0177018	0.081593	-0.00411184	0.0431793	0.00411184	0.0423664	-0.0576528	0.0232256	0.0576528	0.021534	TRUE
chr14	74302546	A	G	chr14_74302546_A_G	0.00208955	0.613055	0.0156445	0.615908	0.011464	0.502008	-1.36368e-05	0.600787	0.000188502	0.603442	0.798452	0.111298	0.00154034	0.35808	0.0129537	0.359895	0.0092204	0.201358	-1.37592e-05	0.38725	0.000156831	0.390226	0.000263588	0.731327	0.00149896	0.733246	FALSE
chr14	74302599	C	T	chr14_74302599_C_T	0.026122	0.446421	0.026122	0.458639	0.0101072	0.57917	0.000291721	0.474363	0.000291721	0.489137	0.81418	0.101822	0.0210781	0.230197	0.0210781	0.237796	0.0082347	0.227749	0.000236757	0.291281	0.000236757	0.30083	0.00284072	0.576626	0.00284072	0.590965	FALSE
chr14	74303138	C	T	chr14_74303138_C_T	0.0561015	0.237535	0.0561015	0.246791	0.0152523	0.353876	0.0010216	0.261335	0.0010216	0.27125	0.799479	0.114536	0.0440686	0.123847	0.0440686	0.128109	0.0120485	0.147018	0.000794912	0.159644	0.000794912	0.165483	0.00709624	0.351404	0.00709624	0.362313	FALSE
chr14	74303274	G	A	chr14_74303274_G_A	-0.00276159	0.886312	0.00383027	0.878221	0.00607879	0.869405	-1.5905e-05	0.910714	2.20339e-05	0.902525	0.731535	0.15366	-0.00204655	0.61036	0.00284037	0.602473	0.0044523	0.383547	-1.18771e-05	0.688577	1.64296e-05	0.678669	-0.000412849	0.884583	0.000574813	0.876708	FALSE
chr14	74401921	A	G	chr14_74401921_A_G	-0.023108	0.516212	0.023108	0.503705	0.0239749	0.163821	-0.000525857	0.370594	0.000525857	0.358442	0.698576	0.170237	-0.01618	0.297889	0.01618	0.289871	0.0167419	0.0894718	-0.000367989	0.241418	0.000367989	0.233554	-0.00382838	0.531221	0.00382838	0.518957	FALSE
chr14	74402007	T	C	chr14_74402007_T_C	-0.0160868	0.598248	0.0160868	0.584343	0.00712974	0.780749	-0.000108516	0.675398	0.000108516	0.659655	0.662715	0.188548	-0.0105584	0.35537	0.0105584	0.346145	0.0047947	0.368087	-7.18911e-05	0.459291	7.18911e-05	0.446216	-0.00316147	0.562972	0.00316147	0.550257	FALSE
chr14	74402341	C	T	chr14_74402341_C_T	-0.0195975	0.497124	0.0230848	0.488559	0.0151283	0.340434	-0.000290765	0.441813	0.000350109	0.433032	0.445796	0.308916	-0.00771127	0.372655	0.00962378	0.367209	0.00676931	0.274838	-0.000113059	0.351835	0.000145605	0.345742	-0.00519555	0.399317	0.00597043	0.391244	FALSE
chr14	74402360	A	G	chr14_74402360_A_G	0.00181505	0.812245	0.00584707	0.815808	0.00708656	0.794808	1.02756e-05	0.826779	4.00621e-05	0.83058	0.439173	0.313475	0.000889368	0.610861	0.00249763	0.614393	0.00314853	0.475826	5.05333e-06	0.658509	1.7196e-05	0.662389	0.000460486	0.723423	0.00151166	0.727466	FALSE
chr14	74402459	T	G	chr14_74402459_T_G	0.0121644	0.570081	0.016879	0.578697	0.00877687	0.666912	0.000107797	0.593429	0.000147399	0.603419	0.41346	0.331832	0.00535524	0.423505	0.00736808	0.429968	0.00357371	0.440354	4.66148e-05	0.472097	6.35222e-05	0.479826	0.00287565	0.473875	0.00411102	0.481447	FALSE
chr14	74459702	C	T	chr14_74459702_C_T	0.0144355	0.52324	0.0202231	0.528818	0.00844369	0.689358	9.009e-05	0.589842	0.000154925	0.595557	0.375915	0.360167	0.00556042	0.420649	0.00772678	0.423778	0.00321051	0.472729	3.52288e-05	0.486287	5.98394e-05	0.489714	0.00358067	0.42215	0.00515585	0.426454	FALSE
chr14	74460089	T	C	chr14_74460089_T_C	0.0676245	0.183897	0.0676245	0.19119	0.0150262	0.349025	0.00103789	0.219028	0.00103789	0.227297	0.348978	0.382291	0.0234833	0.200975	0.0234833	0.206867	0.00521931	0.341103	0.000358973	0.216839	0.000358973	0.223976	0.0170062	0.130534	0.0170062	0.136156	FALSE
chr14	74492284	A	G	chr14_74492284_A_G	0.183025	0.0473861	0.183025	0.0499872	0.0337357	0.089509	0.00692104	0.0561758	0.00692104	0.0584025	0.500043	0.276397	0.0937729	0.0509583	0.0937729	0.0530043	0.0172192	0.0889751	0.00357889	0.0519605	0.00357889	0.0535752	0.045045	0.0323955	0.045045	0.0348058	FALSE
chr14	74492353	C	T	chr14_74492353_C_T	0.0429963	0.329412	0.0429963	0.340188	0.0130981	0.434639	0.000750773	0.353255	0.000750773	0.364245	0.488289	0.283397	0.0225579	0.249648	0.0225579	0.256919	0.00661934	0.290971	0.000400602	0.277208	0.000400602	0.285883	0.0102625	0.262992	0.0102625	0.272077	FALSE
chr14	74492825	C	A	chr14_74492825_C_A	-0.0634718	0.218343	0.0634718	0.210184	0.0168963	0.290741	-0.00113174	0.235693	0.00113174	0.227381	0.823278	0.0994797	-0.0525665	0.10896	0.0525665	0.105297	0.0139588	0.117807	-0.000940815	0.140395	0.000940815	0.135618	-0.00594979	0.392666	0.00594979	0.38089	FALSE
chr14	74514845	C	G	chr14_74514845_C_G	1.00382	0.000582935	1.00382	0.000615347	0.131905	0.00193293	0.13152	0.00082873	0.13152	0.000935215	0.630282	0.20446	0.643602	0.000819854	0.643602	0.000872891	0.082604	0.0018308	0.0838121	0.00071808	0.0838121	0.000827699	0.234227	0.000526303	0.234227	0.000530987	TRUE
chr14	74526899	C	T	chr14_74526899_C_T	0.0244186	0.484075	0.0244186	0.496242	0.0105386	0.55209	0.000336749	0.505423	0.000336749	0.518711	0.228393	0.524009	0.00638902	0.49164	0.00638902	0.50302	0.00252572	0.544289	8.98696e-05	0.499111	8.98696e-05	0.511821	0.00659923	0.390598	0.00659923	0.401672	FALSE
chr14	74573635	A	G	chr14_74573635_A_G	0.00329271	0.811239	0.00605569	0.814077	0.00665003	0.826731	2.5505e-05	0.831102	4.32783e-05	0.83442	0.672147	0.183441	0.00226342	0.54783	0.00416145	0.550807	0.00447745	0.381232	1.75227e-05	0.614567	2.96883e-05	0.617822	0.000550995	0.796633	0.00103689	0.799281	FALSE
chr14	74573995	C	G	chr14_74573995_C_G	0.0047584	0.75845	0.00847412	0.759729	0.0119428	0.473528	7.43007e-05	0.716284	0.00010956	0.718473	0.816212	0.0950988	0.00399853	0.475223	0.00704636	0.474208	0.00989515	0.190785	6.36852e-05	0.483644	9.30397e-05	0.484016	0.000335043	0.842975	0.000795529	0.84232	FALSE
chr14	74574368	C	G	chr14_74574368_C_G	0.0506437	0.255977	0.0506437	0.264913	0.0110954	0.521992	0.000569527	0.318952	0.000569527	0.330066	0.839171	0.0766199	0.0431539	0.123507	0.0431539	0.128516	0.00934569	0.196287	0.000485935	0.188099	0.000485935	0.194477	0.00390619	0.477717	0.00390619	0.490379	FALSE
chr14	74574435	A	T	chr14_74574435_A_T	0.00411239	0.665481	0.011886	0.670673	0.00890247	0.656623	2.66925e-05	0.660602	0.000111479	0.66544	0.835175	0.0813051	0.00335005	0.360954	0.00985877	0.363395	0.00747226	0.25078	2.18587e-05	0.417631	9.32055e-05	0.420008	0.000360449	0.79268	0.00106229	0.796632	FALSE
chr14	74574746	G	A	chr14_74574746_G_A	-0.0503812	0.325072	0.0554921	0.318625	0.0189178	0.272486	-0.00159392	0.305041	0.00163847	0.299904	0.766213	0.131599	-0.0359266	0.187745	0.0399805	0.183793	0.0143196	0.122243	-0.0011329	0.197896	0.00116824	0.19427	-0.00851104	0.382221	0.00914302	0.373597	FALSE
chr14	74580177	A	G	chr14_74580177_A_G	0.154081	0.0628461	0.154081	0.0658785	0.0256734	0.147197	0.00411593	0.0834269	0.00411593	0.0865347	0.341312	0.391226	0.052811	0.101549	0.052811	0.105014	0.00854693	0.21836	0.00137518	0.0985971	0.00137518	0.10277	0.039643	0.0406574	0.039643	0.0431703	FALSE
chr14	74609521	A	G	chr14_74609521_A_G	0.0061254	0.733779	0.00881453	0.739148	0.00622966	0.83871	4.62292e-05	0.784364	5.70616e-05	0.790245	0.622735	0.210368	0.00398864	0.482609	0.00555558	0.486473	0.00394122	0.4233	3.00355e-05	0.575872	3.63289e-05	0.581922	0.00119885	0.695073	0.00179589	0.699946	FALSE
chr14	74612176	C	T	chr14_74612176_C_T	0.081424	0.16784	0.081424	0.173862	0.0184845	0.275302	0.00192762	0.189497	0.00192762	0.196411	0.858309	0.0739499	0.0699936	0.0800165	0.0699936	0.0825889	0.0159051	0.103348	0.00166088	0.109319	0.00166088	0.113563	0.00609111	0.377752	0.00609111	0.389219	FALSE
chr14	74617866	G	C	chr14_74617866_G_C	-0.00931739	0.70596	0.0106742	0.696449	0.00448691	0.97468	-4.27886e-05	0.819068	4.87403e-05	0.809987	0.849866	0.0783026	-0.00793212	0.398886	0.00909066	0.392683	0.00380844	0.421713	-3.63954e-05	0.559505	4.14775e-05	0.550016	-0.000765359	0.833397	0.00087651	0.825288	FALSE
chr14	74617991	G	A	chr14_74617991_G_A	0.00262193	0.783777	0.00698343	0.788277	0.00434219	0.977906	1.77008e-05	0.864351	3.25168e-05	0.869052	0.858691	0.0716881	0.00216945	0.45412	0.00600993	0.456609	0.00372143	0.430299	1.49103e-05	0.600131	2.79557e-05	0.604344	0.000236594	0.888791	0.00048748	0.892339	FALSE
chr14	74618126	G	A	chr14_74618126_G_A	0.00910272	0.458945	0.0243794	0.466479	0.00721173	0.780859	3.20903e-05	0.555091	0.00018574	0.563061	0.863496	0.068101	0.0075783	0.22371	0.0210719	0.227254	0.00624542	0.295418	2.54041e-05	0.331458	0.00016112	0.337163	0.000787589	0.688732	0.00176255	0.695793	FALSE
chr14	74618794	T	C	chr14_74618794_T_C	0.0348866	0.346589	0.0348866	0.357604	0.0181363	0.260045	0.000642111	0.293418	0.000642111	0.303852	0.652611	0.193673	0.0227176	0.207447	0.0227176	0.213623	0.0117902	0.148636	0.000417245	0.19999	0.000417245	0.20696	0.00673103	0.329627	0.00673103	0.340297	FALSE
chr14	74647618	G	C	chr14_74647618_G_C	-0.0184322	0.533115	0.0207291	0.524063	0.00994409	0.589123	-0.000221982	0.547912	0.000238708	0.537163	0.0670816	0.818746	-0.000916422	0.742266	0.00114126	0.73407	0.000602638	0.827603	-9.884e-06	0.730891	1.15212e-05	0.721181	-0.00313924	0.52719	0.0035902	0.518251	FALSE
chr14	74652804	G	C	chr14_74652804_G_C	0.238851	0.0306178	0.238851	0.0319189	0.0727619	0.0148397	0.0198796	0.0203387	0.0198796	0.0211656	0.0734109	0.805058	0.0185095	0.252904	0.0185095	0.260802	0.00582203	0.328129	0.00163476	0.103443	0.00163476	0.107558	0.0416041	0.037485	0.0416041	0.0402075	FALSE
chr14	74684344	G	A	chr14_74684344_G_A	-0.00659291	0.778549	0.0078972	0.770402	0.00548146	0.911443	-3.91538e-05	0.835583	4.50048e-05	0.827354	0.557276	0.242311	-0.00343865	0.538938	0.00417723	0.530735	0.00303349	0.482309	-2.0254e-05	0.640099	2.35672e-05	0.629999	-0.00162281	0.698567	0.00191181	0.690363	FALSE
chr14	74713031	C	G	chr14_74713031_C_G	-0.0839922	0.166183	0.0839922	0.159727	0.0184791	0.252161	-0.00162231	0.186093	0.00162231	0.179646	0.854812	0.0734258	-0.0726111	0.0784268	0.0726111	0.0755167	0.0157995	0.0973538	-0.00140377	0.10856	0.00140377	0.104471	-0.00590533	0.388532	0.00590533	0.37762	FALSE
chr14	74784628	G	A	chr14_74784628_G_A	-0.000168337	0.902019	0.00296566	0.905184	0.00660814	0.819194	-4.70953e-06	0.909264	2.0636e-05	0.911313	0.462488	0.296575	0.000131686	0.712781	0.00135499	0.71464	0.00297673	0.491841	-6.59562e-07	0.756462	9.1387e-06	0.758165	-0.000109564	0.846632	0.000735189	0.848628	FALSE
chr14	74784737	A	G	chr14_74784737_A_G	0.0443573	0.284112	0.0443573	0.293246	0.0169553	0.291483	0.000773669	0.26615	0.000773669	0.275643	0.448095	0.306412	0.0196475	0.231409	0.0196475	0.23854	0.00733597	0.253761	0.000332475	0.225866	0.000332475	0.234085	0.0109469	0.215309	0.0109469	0.223253	FALSE
chr14	74792437	C	T	chr14_74792437_C_T	-0.107953	0.111554	0.107953	0.10706	0.0207018	0.209006	-0.00232837	0.136938	0.00232837	0.131574	0.49826	0.277802	-0.0542684	0.103383	0.0542684	0.0991713	0.0102445	0.177893	-0.00116421	0.117965	0.00116421	0.113414	-0.0264859	0.0810027	0.0264859	0.0769277	FALSE
chr14	74792534	T	G	chr14_74792534_T_G	-0.00690459	0.758302	0.00850058	0.74842	0.00743353	0.767093	-5.27345e-05	0.77458	6.32989e-05	0.763917	0.54065	0.254267	-0.00359979	0.513958	0.00458538	0.506345	0.00399383	0.410379	-2.74381e-05	0.576062	3.39621e-05	0.56592	-0.00156089	0.690567	0.00188482	0.680924	FALSE
chr14	74792580	G	T	chr14_74792580_G_T	-0.00584514	0.49027	0.0252492	0.491955	0.028802	0.11716	-0.000377476	0.332027	0.000876195	0.333679	0.560724	0.243052	-0.00384339	0.344178	0.0135012	0.345119	0.0161217	0.0951485	-0.000222718	0.248903	0.000471586	0.25036	-0.00135605	0.422909	0.00597043	0.424655	FALSE
chr14	74792696	A	G	chr14_74792696_A_G	0.0184909	0.546495	0.0184909	0.55921	0.0141995	0.374928	0.000271864	0.483563	0.000271864	0.497957	0.568555	0.238691	0.00968612	0.368831	0.00968612	0.377965	0.00799033	0.233008	0.000141906	0.352178	0.000141906	0.36333	0.0041666	0.484802	0.0041666	0.496023	FALSE
chr14	74793139	T	C	chr14_74793139_T_C	-0.00127486	0.730502	0.00907023	0.731049	0.00769879	0.746771	-8.18543e-06	0.746142	7.03482e-05	0.746482	0.500059	0.276146	-0.000814626	0.509134	0.00451092	0.510878	0.00384184	0.420713	-5.61116e-06	0.560938	3.4934e-05	0.564142	-0.000341394	0.637106	0.00226273	0.638387	FALSE
chr14	74804651	T	C	chr14_74804651_T_C	0.042279	0.297598	0.042279	0.307552	0.01172	0.486192	0.000496357	0.342684	0.000496357	0.354429	0.0449434	0.87274	0.00208427	0.644699	0.00208427	0.657488	0.000509477	0.851212	2.37586e-05	0.617346	2.37586e-05	0.631818	0.00690728	0.33637	0.00690728	0.346418	FALSE
chr14	74838411	G	T	chr14_74838411_G_T	-0.210407	0.0377594	0.210407	0.0360596	0.0384655	0.0642204	-0.00809779	0.0436313	0.00809779	0.0422756	0.679019	0.180363	-0.142785	0.0263583	0.142785	0.0257636	0.0259253	0.0405073	-0.00545539	0.0309887	0.00545539	0.0303832	-0.0402687	0.0412207	0.0402687	0.0388544	TRUE
chr14	74838471	T	C	chr14_74838471_T_C	0.00554561	0.805367	0.00607838	0.813124	0.00565955	0.902528	3.27808e-05	0.849555	3.54292e-05	0.857053	0.675488	0.18217	0.00380497	0.552593	0.0041985	0.560657	0.00381472	0.421129	2.25212e-05	0.640722	2.44775e-05	0.649784	0.000955905	0.7952	0.00101942	0.802837	FALSE
chr14	74841606	C	T	chr14_74841606_C_T	0.00861836	0.560134	0.0174134	0.567256	0.00707015	0.795557	6.30999e-05	0.638951	0.000117992	0.647768	0.652494	0.193105	0.00539031	0.336736	0.0115532	0.342073	0.0046266	0.371755	3.98739e-05	0.434259	7.8338e-05	0.441956	0.00183718	0.538518	0.00329168	0.545482	FALSE
chr14	74842055	T	C	chr14_74842055_T_C	0.00528193	0.660268	0.0128212	0.662775	0.00662702	0.814278	3.18255e-05	0.707697	9.92314e-05	0.711505	0.571201	0.234662	0.00329267	0.481993	0.00700061	0.481439	0.00368691	0.433435	2.09659e-05	0.558356	5.35412e-05	0.55774	0.000982899	0.586984	0.00296457	0.58836	FALSE
chr14	74853340	G	A	chr14_74853340_G_A	-0.0557244	0.248026	0.0557244	0.239224	0.0170392	0.285394	-0.000944966	0.252169	0.000944966	0.243413	0.497567	0.276945	-0.0283125	0.191255	0.0283125	0.185617	0.00853335	0.218473	-0.00048119	0.201632	0.00048119	0.195181	-0.0139003	0.18584	0.0139003	0.178757	FALSE
chr14	74853738	C	G	chr14_74853738_C_G	-0.310718	0.0198071	0.310718	0.01875	0.0652283	0.0194947	-0.0226157	0.018165	0.0226157	0.017295	0.308011	0.424418	-0.100648	0.0511746	0.100648	0.0497342	0.0210393	0.0663309	-0.00767157	0.0291748	0.00767157	0.0285116	-0.0794163	0.012305	0.0794163	0.0113971	TRUE
chr14	74853756	G	A	chr14_74853756_G_A	0.0964577	0.108515	0.110866	0.111678	0.0207795	0.214867	0.00212171	0.134796	0.00237312	0.138271	0.327528	0.405066	0.0334426	0.148033	0.0373155	0.152508	0.00668742	0.279029	0.000707057	0.151457	0.000774637	0.15459	0.0242073	0.0715061	0.028304	0.0743925	FALSE
chr14	74856091	G	A	chr14_74856091_G_A	-0.0401581	0.297008	0.0464291	0.290786	0.012572	0.454598	-0.000605214	0.340264	0.000653173	0.332631	0.243853	0.501443	-0.0101718	0.345107	0.0116437	0.34028	0.0032042	0.479775	-0.000160118	0.359789	0.000171375	0.353341	-0.0105991	0.219728	0.0119996	0.214208	FALSE
chr14	74856211	G	A	chr14_74856211_G_A	-0.0357472	0.145066	0.0885179	0.14347	0.0230007	0.180283	-0.00039959	0.149976	0.00199311	0.148835	0.250075	0.493209	-0.0104989	0.222653	0.0234816	0.220466	0.00576698	0.319413	-0.000133944	0.192449	0.000526464	0.191649	-0.00978452	0.104299	0.0222526	0.102788	FALSE
chr14	74860740	T	C	chr14_74860740_T_C	-0.0120163	0.684912	0.0120163	0.671065	0.00455693	0.964142	-5.21144e-05	0.81156	5.21144e-05	0.796392	0.771655	0.131701	-0.00941187	0.395296	0.00941187	0.385625	0.00349882	0.44466	-4.06565e-05	0.562421	4.06565e-05	0.548796	-0.00142751	0.758206	0.00142751	0.744528	FALSE
chr14	74861544	T	C	chr14_74861544_T_C	0.0199672	0.514656	0.0199672	0.528551	0.00780324	0.738662	0.000155574	0.579678	0.000155574	0.596109	0.503465	0.272332	0.00995309	0.355962	0.00995309	0.365569	0.00395796	0.413406	7.81135e-05	0.43233	7.81135e-05	0.444764	0.00509551	0.415325	0.00509551	0.428384	FALSE
chr14	74867393	G	T	chr14_74867393_G_T	-0.00840909	0.594662	0.0178596	0.588941	0.0176582	0.281427	-0.000109805	0.509931	0.0002806	0.503294	0.334279	0.397408	-0.00292117	0.503354	0.00569944	0.497438	0.00590554	0.309511	-3.9349e-05	0.448035	8.95594e-05	0.441587	-0.00219128	0.488405	0.0045731	0.482595	FALSE
chr14	74867472	G	A	chr14_74867472_G_A	0.00638832	0.685084	0.0115414	0.693149	0.0079117	0.722966	7.52947e-05	0.714561	0.000101803	0.724231	0.432945	0.31737	0.00242246	0.511171	0.00488876	0.518564	0.00336425	0.457834	2.93041e-05	0.564141	4.19908e-05	0.572886	0.0016117	0.585586	0.00288836	0.593629	FALSE
chr14	74867474	T	A	chr14_74867474_T_A	-0.06439	0.232071	0.0660394	0.225952	0.0255222	0.163077	-0.00223801	0.195506	0.00225363	0.191768	0.434159	0.316712	-0.0275043	0.213467	0.0282087	0.208856	0.0110698	0.168318	-0.000959079	0.178006	0.00096575	0.17401	-0.0169665	0.17304	0.0173825	0.167233	FALSE
chr14	74867496	T	C	chr14_74867496_T_C	0.0480273	0.303292	0.0529216	0.307324	0.0242627	0.168929	0.00174577	0.256103	0.0018395	0.258965	0.470697	0.292921	0.0224924	0.250658	0.0247183	0.253181	0.0113437	0.160678	0.000807049	0.212002	0.000849702	0.213816	0.0126713	0.23583	0.0137225	0.240344	FALSE
chr14	74876251	C	T	chr14_74876251_C_T	-0.0238986	0.48315	0.02421	0.47328	0.0237164	0.163435	-0.00058325	0.358438	0.000589932	0.349302	0.178	0.601683	-0.00447048	0.545466	0.00452233	0.53684	0.00426806	0.397865	-0.00011026	0.432454	0.000111372	0.423769	-0.00599108	0.395869	0.00606729	0.38681	FALSE
chr14	74876324	A	G	chr14_74876324_A_G	0.017915	0.509309	0.0214018	0.518915	0.00941631	0.623496	0.000194802	0.53443	0.000219296	0.54484	0.200846	0.564879	0.00279733	0.53824	0.00370368	0.546523	0.00180243	0.614344	2.94368e-05	0.553036	3.58037e-05	0.562588	0.00405386	0.427563	0.00499389	0.436086	FALSE
chr14	74882398	T	C	chr14_74882398_T_C	0.0248837	0.470912	0.0248837	0.482984	0.0159579	0.320209	0.000436883	0.420436	0.000436883	0.43307	0.876634	0.057317	0.0216611	0.250771	0.0216611	0.257791	0.0139286	0.117821	0.000378906	0.258071	0.000378906	0.26598	0.00173397	0.700569	0.00173397	0.712333	FALSE
chr14	74882729	T	C	chr14_74882729_T_C	0.074107	0.166059	0.074107	0.172936	0.0122853	0.459081	0.000928567	0.235085	0.000928567	0.243902	0.761889	0.138266	0.0566756	0.0891773	0.0566756	0.09285	0.00933394	0.197076	0.000708943	0.146739	0.000708943	0.152452	0.0100227	0.232466	0.0100227	0.240898	FALSE
chr14	74887897	A	G	chr14_74887897_A_G	-0.00236222	0.819991	0.00582857	0.816427	0.00389931	0.992954	-1.08794e-05	0.901628	2.34223e-05	0.898108	0.236779	0.510081	-0.000479504	0.709944	0.00138872	0.70707	0.000920341	0.759432	-2.22665e-06	0.807498	5.53082e-06	0.804562	-0.000517649	0.731866	0.00150849	0.728782	FALSE
chr14	74888500	T	C	chr14_74888500_T_C	-0.0130454	0.655879	0.0130454	0.641824	0.00565091	0.90394	-7.45436e-05	0.745281	7.45436e-05	0.730425	0.398207	0.34306	-0.00525277	0.488013	0.00525277	0.476232	0.00225488	0.559887	-3.00474e-05	0.597025	3.00474e-05	0.581465	-0.00340759	0.542117	0.00340759	0.528106	FALSE
chr14	74893716	G	T	chr14_74893716_G_T	0.146903	0.0653865	0.146903	0.0683279	0.0438889	0.0485348	0.0067009	0.0519426	0.0067009	0.0540302	0.295546	0.437212	0.0437063	0.118964	0.0437063	0.123169	0.0129933	0.129109	0.00199135	0.0739779	0.00199135	0.0764156	0.0382965	0.0415666	0.0382965	0.0441099	FALSE
chr14	74907310	A	G	chr14_74907310_A_G	-0.00152338	0.456846	0.0281322	0.458273	0.00852562	0.683328	-3.54275e-05	0.529742	0.00025955	0.530542	0.36771	0.372628	-0.00107046	0.375185	0.0124522	0.375225	0.00329768	0.472242	-2.39239e-05	0.442681	0.0001199	0.443531	3.33455e-05	0.369847	0.00682313	0.370452	FALSE
chr14	74923130	G	A	chr14_74923130_G_A	0.0294791	0.394119	0.0294791	0.405863	0.00668953	0.815998	0.000198461	0.521885	0.000198461	0.538001	0.855274	0.0711721	0.0251483	0.190059	0.0251483	0.196194	0.00569346	0.320272	0.000168495	0.312139	0.000168495	0.322208	0.0022405	0.625734	0.0022405	0.639671	FALSE
chr14	74923432	T	C	chr14_74923432_T_C	-0.0698355	0.192308	0.0698355	0.185832	0.0121274	0.467597	-0.000879833	0.267926	0.000879833	0.258736	0.868185	0.0605744	-0.0610786	0.0902245	0.0610786	0.0866138	0.0105399	0.17264	-0.0007715	0.154035	0.0007715	0.148877	-0.00454293	0.458609	0.00454293	0.44595	FALSE
chr14	74929473	T	G	chr14_74929473_T_G	-0.0101784	0.664216	0.0137042	0.655996	0.0112841	0.511674	-0.000122936	0.638621	0.000159495	0.628866	0.594562	0.218639	-0.00705165	0.444458	0.00902079	0.438296	0.00672598	0.275629	-8.50385e-05	0.464823	0.000105457	0.457454	-0.00150372	0.652619	0.00228179	0.644471	FALSE
chr14	74929482	C	A	chr14_74929482_C_A	-0.00102066	0.88469	0.00370931	0.883263	0.00734531	0.770536	-4.3597e-06	0.89533	2.43966e-05	0.893397	0.593958	0.218737	-0.00105757	0.646493	0.00237464	0.643421	0.00426655	0.394128	-5.18383e-06	0.693201	1.51057e-05	0.689704	-5.55758e-05	0.86212	0.000652619	0.861292	FALSE
chr14	74941797	G	A	chr14_74941797_G_A	-0.493031	0.00664874	0.493031	0.00623376	0.0513318	0.0338592	-0.0261922	0.0129998	0.0261922	0.0125824	0.754402	0.135351	-0.374042	0.00416543	0.374042	0.00396954	0.0383718	0.0181425	-0.0197388	0.00833625	0.0197388	0.00816209	-0.0742541	0.0141742	0.0742541	0.0129512	TRUE
chr14	74942064	G	T	chr14_74942064_G_T	-0.00448177	0.606995	0.0157483	0.601348	0.0111457	0.519785	-3.20393e-05	0.584422	0.000182509	0.577506	0.735962	0.148925	-0.00271588	0.354049	0.0115744	0.349872	0.0082087	0.226887	-1.62517e-05	0.383551	0.000134562	0.377633	-0.000946377	0.653858	0.00226432	0.648097	FALSE
chr14	74942086	T	C	chr14_74942086_T_C	0.0356062	0.366214	0.0356062	0.37754	0.0160709	0.315235	0.000566095	0.337626	0.000566095	0.348689	0.736644	0.148964	0.0260793	0.203618	0.0260793	0.210514	0.011665	0.149143	0.000407592	0.215243	0.000407592	0.222584	0.00527653	0.417491	0.00527653	0.428134	FALSE
chr14	74942340	T	A	chr14_74942340_T_A	-0.000924666	0.914819	0.00260064	0.913679	0.00560382	0.902567	-5.84872e-06	0.939127	1.30325e-05	0.937606	0.668058	0.187663	-0.000594179	0.701716	0.00180448	0.700074	0.00371822	0.43066	-3.87403e-06	0.776271	9.05226e-06	0.773569	-0.000160376	0.896463	0.000471601	0.895153	FALSE
chr14	74956321	T	G	chr14_74956321_T_G	-0.0277589	0.350363	0.0413503	0.343793	0.0291445	0.123674	-0.00127235	0.258711	0.00145229	0.254448	0.415171	0.330282	-0.011665	0.307706	0.0172869	0.302206	0.0121343	0.147248	-0.000535619	0.231174	0.000610046	0.22667	-0.00751227	0.272573	0.0107992	0.266167	FALSE
chr14	74962890	A	G	chr14_74962890_A_G	0.0279639	0.409926	0.0279639	0.422404	0.00882477	0.660752	0.000237895	0.478649	0.000237895	0.493974	0.622507	0.210822	0.0176717	0.248084	0.0176717	0.255356	0.00544035	0.329703	0.000148412	0.325035	0.000148412	0.33555	0.00571955	0.370361	0.00571955	0.382236	FALSE
chr14	74963143	T	C	chr14_74963143_T_C	0.0122289	0.47715	0.0237473	0.484058	0.0172589	0.279798	0.000218803	0.407092	0.00043589	0.413006	0.585874	0.228541	0.00781129	0.322493	0.0132233	0.327244	0.0100095	0.181615	0.00013952	0.295865	0.00024152	0.301098	0.00278038	0.415999	0.00548295	0.422448	FALSE
chr14	75002247	G	C	chr14_75002247_G_C	-0.00366838	0.855361	0.00496929	0.849354	0.00507705	0.938601	-2.17184e-05	0.897558	2.83588e-05	0.892362	0.79418	0.1177	-0.00294237	0.589118	0.00395241	0.58492	0.00403028	0.40946	-1.74551e-05	0.684637	2.26011e-05	0.679249	-0.000387443	0.892152	0.00053988	0.887659	FALSE
chr14	75002852	A	G	chr14_75002852_A_G	-0.146759	0.07282	0.146759	0.0695977	0.0596076	0.0233455	-0.00886538	0.0423474	0.00886538	0.0412969	0.982933	0.00054474	-0.144277	0.0268936	0.144277	0.0264823	0.0586506	0.00584474	-0.00872464	0.0206415	0.00872464	0.0204601	-0.00312177	0.56688	0.00312177	0.552653	TRUE
chr14	75051627	G	A	chr14_75051627_G_A	-0.00665301	0.783273	0.00746935	0.773736	0.0064657	0.831107	-4.96312e-05	0.812566	5.37581e-05	0.802233	0.86759	0.0656922	-0.00579901	0.469485	0.00651326	0.462375	0.00561111	0.326196	-4.31817e-05	0.556971	4.67925e-05	0.547871	-0.000428728	0.903293	0.000473189	0.89445	FALSE
chr14	75069224	G	A	chr14_75069224_G_A	0.016098	0.395935	0.0308946	0.402435	0.0108391	0.539004	0.000200918	0.435763	0.000323143	0.444384	0.906874	0.0353566	0.0145796	0.184792	0.0280066	0.188635	0.00982597	0.190112	0.000181889	0.251082	0.0002928	0.256109	0.00083205	0.715657	0.00155612	0.723316	FALSE
chr14	75069666	G	A	chr14_75069666_G_A	0.0474882	0.305782	0.0474882	0.314824	0.0214595	0.195154	0.00104523	0.252633	0.00104523	0.26169	0.917044	0.0275269	0.043521	0.139807	0.043521	0.144528	0.0196855	0.0674255	0.000958262	0.140327	0.000958262	0.145765	0.0019785	0.667976	0.0019785	0.680644	FALSE
chr14	75088921	G	A	chr14_75088921_G_A	-0.171583	0.0542627	0.171583	0.0518229	0.0485212	0.0382409	-0.00830208	0.0434174	0.00830208	0.0419141	0.717962	0.16308	-0.123412	0.0334731	0.123412	0.0326007	0.0348824	0.0222778	-0.0059814	0.0290865	0.0059814	0.0283257	-0.0284056	0.0719325	0.0284056	0.0682235	TRUE
chr14	75088933	A	T	chr14_75088933_A_T	-0.0872934	0.15149	0.0872934	0.146129	0.01345	0.406036	-0.00121648	0.222723	0.00121648	0.214447	0.713886	0.165265	-0.0631621	0.0887509	0.0631621	0.0856874	0.00961733	0.190261	-0.000881717	0.144617	0.000881717	0.13964	-0.0142449	0.182791	0.0142449	0.175859	FALSE
chr14	75126449	C	T	chr14_75126449_C_T	0.0235137	0.480208	0.0235137	0.493071	0.0109495	0.527668	0.000264153	0.485948	0.000264153	0.500814	0.802911	0.113555	0.0187635	0.253268	0.0187635	0.260158	0.00877807	0.211709	0.000210368	0.300768	0.000210368	0.309923	0.00261365	0.601226	0.00261365	0.613752	FALSE
chr14	75127136	T	C	chr14_75127136_T_C	-0.361322	0.0132159	0.361322	0.0126538	0.0641541	0.0191509	-0.0235463	0.0143276	0.0235463	0.0137299	0.910979	0.0304269	-0.328446	0.00537123	0.328446	0.00526807	0.058336	0.00576139	-0.0213601	0.00720404	0.0213601	0.00705419	-0.0192388	0.12534	0.0192388	0.119759	TRUE
chr14	75127199	C	T	chr14_75127199_C_T	-0.0562187	0.241001	0.0562187	0.232843	0.0200236	0.221407	-0.0011291	0.222914	0.0011291	0.214529	0.901458	0.0381215	-0.0508387	0.108915	0.0508387	0.10468	0.018016	0.0787398	-0.00101928	0.125362	0.00101928	0.120319	-0.0029614	0.578504	0.0029614	0.564438	FALSE
chr14	75132452	G	A	chr14_75132452_G_A	0.0324995	0.396086	0.0324995	0.40664	0.0132497	0.417111	0.00045114	0.409154	0.00045114	0.421209	0.637812	0.2019	0.020527	0.265631	0.020527	0.272605	0.00854289	0.219499	0.000288213	0.29754	0.000288213	0.306246	0.00665481	0.35756	0.00665481	0.367128	FALSE
chr14	75132944	A	G	chr14_75132944_A_G	-0.00713288	0.793362	0.00713288	0.782612	0.00341516	0.997226	-2.51466e-05	0.903737	2.51466e-05	0.894808	0.500519	0.273822	-0.00368965	0.601167	0.00368965	0.589025	0.00172229	0.626051	-1.30785e-05	0.755107	1.30785e-05	0.741802	-0.00173555	0.725882	0.00173555	0.713117	FALSE
chr14	75141980	C	G	chr14_75141980_C_G	0.000117022	0.829014	0.00534204	0.828478	0.00580703	0.894852	-8.7885e-07	0.870883	2.89772e-05	0.870339	0.352862	0.379965	2.86338e-05	0.671398	0.001824	0.670028	0.00204687	0.58317	-2.86903e-07	0.737784	9.94736e-06	0.736701	0.0001048	0.740034	0.00145768	0.739572	FALSE
chr14	75142025	G	A	chr14_75142025_G_A	0.00870363	0.718519	0.00896238	0.728895	0.0072072	0.774324	5.73938e-05	0.762095	5.92948e-05	0.773044	0.343519	0.388653	0.00300278	0.579567	0.00308841	0.589633	0.00244449	0.54153	1.96207e-05	0.641093	2.02498e-05	0.652459	0.00214364	0.63744	0.00221986	0.647675	FALSE
chr14	75145322	C	T	chr14_75145322_C_T	0.0104158	0.584327	0.0165816	0.589414	0.00720504	0.783341	6.42946e-05	0.659929	0.000114945	0.665831	0.539762	0.253918	0.00516755	0.400054	0.00852488	0.403472	0.00386502	0.418981	3.19581e-05	0.48772	5.90225e-05	0.491835	0.00247392	0.497062	0.00405545	0.501823	FALSE
chr14	75145380	C	A	chr14_75145380_C_A	-0.00645627	0.725626	0.00937276	0.72086	0.0111832	0.517388	-6.48569e-05	0.685825	0.000100164	0.679872	0.522994	0.26312	-0.0036045	0.502945	0.00500193	0.499623	0.00582937	0.311189	-3.65568e-05	0.506327	5.3463e-05	0.502461	-0.0015196	0.647881	0.00224685	0.642905	FALSE
chr14	75156784	T	C	chr14_75156784_T_C	-0.00868635	0.75786	0.00868635	0.744733	0.0043313	0.972553	-3.88144e-05	0.85633	3.88144e-05	0.843231	0.166505	0.618331	-0.0016217	0.724504	0.0016217	0.712295	0.000712224	0.806854	-7.15577e-06	0.814294	7.15577e-06	0.801346	-0.00195786	0.689347	0.00195786	0.676396	FALSE
chr14	75157285	T	C	chr14_75157285_T_C	0.103697	0.12032	0.103697	0.125487	0.0242492	0.158314	0.00269765	0.122731	0.00269765	0.127648	0.265241	0.476813	0.0329743	0.186761	0.0329743	0.192656	0.00674713	0.289363	0.000884519	0.16257	0.000884519	0.168559	0.0251425	0.0870058	0.0251425	0.0917866	FALSE
chr14	75157431	C	T	chr14_75157431_C_T	0.0138674	0.622455	0.0138674	0.63667	0.00521053	0.934853	6.72546e-05	0.743844	6.72546e-05	0.759333	0.231996	0.517556	0.00229868	0.619984	0.00229868	0.633422	0.00124948	0.705011	1.15587e-05	0.705481	1.15587e-05	0.720099	0.00343776	0.534316	0.00343776	0.548344	FALSE
chr14	75157647	C	T	chr14_75157647_C_T	0.00168353	0.791828	0.00662883	0.798292	0.00424695	0.98569	5.50478e-06	0.873844	2.89257e-05	0.88045	0.174384	0.603385	2.28522e-05	0.724632	0.00133289	0.730399	0.000756632	0.795621	-2.69478e-07	0.807737	5.93488e-06	0.813819	0.000360449	0.718818	0.00156089	0.724382	FALSE
chr14	75163079	T	A	chr14_75163079_T_A	0.0039946	0.804125	0.00616966	0.811349	0.00602633	0.873714	3.34114e-05	0.830094	4.5457e-05	0.837856	0.289015	0.444961	0.00113091	0.688259	0.00174429	0.696	0.00172699	0.626783	9.28074e-06	0.73585	1.26777e-05	0.744573	0.000962256	0.729429	0.00153072	0.73649	FALSE
chr14	75163081	A	T	chr14_75163081_A_T	0.00126882	0.814714	0.00580789	0.81839	0.00680506	0.815466	1.76469e-05	0.830696	4.47863e-05	0.835308	0.288335	0.445763	0.000257209	0.697971	0.00166592	0.702079	0.00194447	0.596884	4.20069e-06	0.735297	1.262e-05	0.739696	0.000179431	0.736465	0.00150055	0.740487	FALSE
chr14	75163269	C	T	chr14_75163269_C_T	-0.0153182	0.614505	0.0153182	0.60042	0.00825338	0.70436	-0.000124145	0.650322	0.000124145	0.634596	0.265117	0.473271	-0.00417343	0.537888	0.00417343	0.525325	0.00218426	0.566883	-3.37766e-05	0.581294	3.37766e-05	0.566999	-0.0039173	0.509121	0.0039173	0.496015	FALSE
chr14	75163675	G	A	chr14_75163675_G_A	-0.103359	0.118404	0.103359	0.113355	0.0232086	0.180734	-0.00261897	0.131652	0.00261897	0.126865	0.17628	0.604494	-0.0185739	0.255199	0.0185739	0.248302	0.00419437	0.406674	-0.000475775	0.21263	0.000475775	0.205694	-0.0256268	0.0854402	0.0256268	0.0808877	FALSE
chr14	75188649	G	C	chr14_75188649_G_C	0.0328497	0.390971	0.0328497	0.402451	0.01085	0.537455	0.000377291	0.423875	0.000377291	0.437463	0.27673	0.460429	0.0083749	0.394373	0.0083749	0.404206	0.00303275	0.489756	9.73291e-05	0.412168	9.73291e-05	0.424209	0.008176	0.30255	0.008176	0.312527	FALSE
chr14	75193177	T	C	chr14_75193177_T_C	-0.00525893	0.703892	0.0118667	0.700008	0.0103532	0.567276	-9.56515e-05	0.66461	0.000181915	0.661485	0.0960017	0.754655	-0.00012192	0.774541	0.00111586	0.772307	0.00104258	0.74659	-3.44077e-06	0.743353	1.66518e-05	0.740986	-0.000943201	0.647776	0.00246122	0.644672	FALSE
chr14	75193421	A	G	chr14_75193421_A_G	0.0219034	0.494525	0.0219034	0.50654	0.0118833	0.479269	0.000262688	0.485531	0.000262688	0.499606	0.0820522	0.784355	0.00167724	0.673569	0.00167724	0.686383	0.000958339	0.754598	1.96486e-05	0.64188	1.96486e-05	0.655725	0.00439526	0.46277	0.00439526	0.474654	FALSE
chr14	75215100	G	A	chr14_75215100_G_A	-0.0106371	0.710156	0.0106371	0.696519	0.00444614	0.973502	-5.0017e-05	0.82268	5.0017e-05	0.809331	0.427545	0.322101	-0.00459188	0.519651	0.00459188	0.506874	0.00193314	0.600805	-2.18763e-05	0.654334	2.18763e-05	0.639796	-0.00268511	0.606794	0.00268511	0.593323	FALSE
chr14	75222633	G	A	chr14_75222633_G_A	0.0395154	0.260496	0.0525842	0.266692	0.0151213	0.346142	0.000734673	0.274529	0.000922459	0.280202	0.25194	0.490629	0.00978131	0.312221	0.0134827	0.317852	0.00381397	0.428746	0.000182485	0.302527	0.00023567	0.308896	0.01011	0.189158	0.0135081	0.194314	FALSE
chr14	75259066	T	C	chr14_75259066_T_C	0.101709	0.124161	0.101709	0.129276	0.01761	0.271659	0.00186183	0.162804	0.00186183	0.169569	0.950064	0.00761281	0.0968476	0.0525515	0.0968476	0.0543112	0.0167623	0.088978	0.00177568	0.0872253	0.00177568	0.0912136	0.00358226	0.506974	0.00358226	0.519892	FALSE
chr14	75275048	C	T	chr14_75275048_C_T	-0.201006	0.0419269	0.201006	0.0400494	0.0299489	0.111166	-0.00636571	0.0598993	0.00636571	0.0577456	0.422114	0.32517	-0.0841043	0.0616769	0.0841043	0.0593824	0.0123054	0.142557	-0.00256324	0.0655784	0.00256324	0.0633084	-0.0503088	0.0282879	0.0503088	0.0264189	FALSE
chr14	75277601	T	G	chr14_75277601_T_G	-0.00153654	0.839444	0.00503194	0.836982	0.0136714	0.408884	-4.40813e-06	0.752524	6.69779e-05	0.750318	0.773567	0.129972	-0.00117912	0.538679	0.00394381	0.53599	0.0106403	0.17302	-2.90137e-06	0.507284	5.2703e-05	0.503626	-0.000222303	0.865951	0.000638328	0.864338	FALSE
chr14	75278591	T	G	chr14_75278591_T_G	0.0938111	0.121193	0.0938111	0.127072	0.0236212	0.171399	0.00229654	0.126651	0.00229654	0.13186	0.925022	0.0193288	0.0869189	0.0523931	0.0869189	0.0546716	0.0219008	0.057851	0.00213287	0.0699212	0.00213287	0.0720866	0.00402528	0.466328	0.00402528	0.479453	FALSE
chr14	75278848	T	A	chr14_75278848_T_A	-0.000741452	0.498219	0.0259519	0.501382	0.00980996	0.59559	-7.01577e-05	0.545791	0.000293285	0.54989	0.923928	0.021677	-0.000931838	0.280791	0.024064	0.281645	0.00907475	0.205287	-6.77236e-05	0.354047	0.000272605	0.356131	9.20971e-05	0.804929	0.00100354	0.810574	FALSE
chr14	75278923	C	T	chr14_75278923_C_T	0.0792121	0.152677	0.0792121	0.158727	0.0182066	0.256122	0.00145614	0.172871	0.00145614	0.179931	0.922991	0.0225679	0.0729713	0.0656915	0.0729713	0.068733	0.0168097	0.0880456	0.00134157	0.09507	0.00134157	0.0990674	0.00348699	0.508314	0.00348699	0.521178	FALSE
chr14	75279441	C	T	chr14_75279441_C_T	0.0330076	0.371172	0.0330076	0.382284	0.0117746	0.484603	0.000403374	0.38897	0.000403374	0.402208	0.840269	0.0848706	0.0273572	0.184	0.0273572	0.190307	0.00984819	0.184955	0.000332444	0.231975	0.000332444	0.240043	0.0031837	0.547246	0.0031837	0.56004	FALSE
chr14	75280415	G	T	chr14_75280415_G_T	0.013486	0.559502	0.0179013	0.568584	0.0125668	0.449412	0.000188986	0.53066	0.000241548	0.54008	0.36728	0.370039	0.00550556	0.469269	0.00685398	0.473204	0.00452815	0.380729	7.34e-05	0.466546	8.9451e-05	0.471436	0.00338219	0.464057	0.00453499	0.471927	FALSE
chr14	75281127	C	G	chr14_75281127_C_G	-0.118776	0.10611	0.118776	0.101735	0.0322718	0.0951136	-0.00413812	0.0957868	0.00413812	0.0924557	0.216812	0.550803	-0.032221	0.20421	0.032221	0.197773	0.00730485	0.267634	-0.00114471	0.151942	0.00114471	0.146275	-0.030346	0.0749512	0.030346	0.0712189	FALSE
chr14	75283110	T	C	chr14_75283110_T_C	-0.0103222	0.715341	0.0103222	0.703451	0.0125697	0.446398	-0.000138703	0.657753	0.000138703	0.642597	0.62369	0.20831	-0.00673164	0.48332	0.00673164	0.471971	0.00793978	0.235762	-9.13103e-05	0.477205	9.13103e-05	0.464818	-0.00194198	0.696337	0.00194198	0.682566	FALSE
chr14	75283172	G	A	chr14_75283172_G_A	-0.324935	0.0177186	0.324935	0.0167736	0.0619755	0.020932	-0.0210452	0.0176196	0.0210452	0.0168487	0.627321	0.206044	-0.208534	0.0151119	0.208534	0.0145098	0.0392845	0.0172332	-0.0136409	0.0139272	0.0136409	0.0134944	-0.0670689	0.0172613	0.0670689	0.0158922	TRUE
chr14	75283402	G	A	chr14_75283402_G_A	-0.118549	0.0961683	0.118549	0.0920012	0.0193166	0.231713	-0.00231736	0.132973	0.00231736	0.127378	0.597075	0.221365	-0.0702894	0.0747459	0.0702894	0.071563	0.0114398	0.154082	-0.00136237	0.100638	0.00136237	0.0968605	-0.0256824	0.0843466	0.0256824	0.0805236	FALSE
chr14	75283763	C	T	chr14_75283763_C_T	-0.0915609	0.140929	0.0915609	0.13466	0.0356593	0.0765975	-0.00342865	0.102119	0.00342865	0.0981918	0.469081	0.294694	-0.0427157	0.130127	0.0427157	0.125702	0.0166946	0.0894018	-0.00159508	0.0938489	0.00159508	0.0904273	-0.0227321	0.100871	0.0227321	0.0956947	FALSE
chr14	75293846	C	A	chr14_75293846_C_A	-0.0318696	0.396408	0.0318696	0.384741	0.016394	0.302734	-0.000524171	0.352377	0.000524171	0.340353	0.868874	0.0633668	-0.0275717	0.188946	0.0275717	0.182856	0.0142445	0.112997	-0.000453256	0.20322	0.000453256	0.195957	-0.00216587	0.66539	0.00216587	0.651734	FALSE
chr14	75294152	G	C	chr14_75294152_G_C	-0.0418025	0.339151	0.0418025	0.329463	0.0186464	0.259867	-0.000833259	0.300499	0.000833259	0.290837	0.943987	0.00978633	-0.039692	0.155862	0.039692	0.150146	0.0176432	0.0854374	-0.000790769	0.16929	0.000790769	0.163457	-0.00144021	0.751037	0.00144021	0.738623	FALSE
chr14	75294519	A	G	chr14_75294519_A_G	-0.0242113	0.493564	0.0242113	0.48094	0.011695	0.487387	-0.000308584	0.489404	0.000308584	0.475948	0.933982	0.0144493	-0.0225898	0.241675	0.0225898	0.234915	0.0109151	0.165819	-0.000287952	0.287124	0.000287952	0.278699	-0.000935262	0.826396	0.000935262	0.81372	FALSE
chr14	75294952	C	G	chr14_75294952_C_G	-0.0347686	0.458262	0.0353131	0.453036	0.0330771	0.114791	-0.00219953	0.3435	0.00221501	0.339649	0.774869	0.127906	-0.0271323	0.306092	0.0275695	0.304248	0.0257932	0.0521609	-0.00174153	0.236984	0.001754	0.234971	-0.00465567	0.539219	0.00472553	0.532644	FALSE
chr14	75295426	G	C	chr14_75295426_G_C	0.00177028	0.812659	0.00622098	0.814352	0.00657288	0.832965	1.0669e-05	0.844024	4.04362e-05	0.845299	0.592615	0.223028	0.00149767	0.570148	0.00386008	0.571666	0.00390319	0.416819	9.23956e-06	0.637247	2.50103e-05	0.640111	0.000177843	0.763603	0.00130524	0.76458	FALSE
chr14	75295495	C	T	chr14_75295495_C_T	0.0191823	0.439858	0.026859	0.447244	0.00962472	0.60833	0.000190544	0.478841	0.000261137	0.488993	0.626221	0.206474	0.0131302	0.265941	0.0173121	0.271101	0.00605088	0.3024	0.000130898	0.327099	0.000169354	0.333432	0.00345364	0.401504	0.00530829	0.40855	FALSE
chr14	75296161	T	A	chr14_75296161_T_A	0.0373769	0.337	0.0373769	0.347759	0.0161697	0.310818	0.000641134	0.308217	0.000641134	0.319755	0.8512	0.0767571	0.0318507	0.163459	0.0318507	0.169023	0.0137504	0.119424	0.000546577	0.181077	0.000546577	0.187473	0.00294393	0.564075	0.00294393	0.575921	FALSE
chr14	75307170	C	G	chr14_75307170_C_G	0.292769	0.0207289	0.292769	0.0220705	0.0506421	0.0353248	0.0143172	0.0241102	0.0143172	0.0250701	0.471463	0.287109	0.157803	0.0284534	0.157803	0.0292674	0.0234373	0.0513015	0.00761909	0.0263024	0.00761909	0.0267833	0.0656414	0.0153883	0.0656414	0.0166058	TRUE
chr14	75307407	G	T	chr14_75307407_G_T	0.0564538	0.254291	0.0564538	0.263458	0.0590007	0.0235375	0.0034692	0.129938	0.0034692	0.133908	0.551411	0.241516	0.0335786	0.191991	0.0335786	0.198393	0.0326947	0.0260751	0.0020573	0.104872	0.0020573	0.10732	0.0125379	0.221586	0.0125379	0.229737	FALSE
chr14	75308269	T	C	chr14_75308269_T_C	0.0189544	0.532135	0.0189544	0.544784	0.00976862	0.600297	0.000172009	0.563361	0.000172009	0.578867	0.470586	0.292734	0.0086758	0.388957	0.0086758	0.398521	0.00463047	0.374504	7.8923e-05	0.432449	7.8923e-05	0.444764	0.00480652	0.434496	0.00480652	0.446354	FALSE
chr14	75333858	A	G	chr14_75333858_A_G	0.0702306	0.171596	0.0794091	0.176264	0.0176607	0.270058	0.00119738	0.197795	0.00139161	0.202793	0.717003	0.163602	0.0495862	0.100333	0.0563161	0.102674	0.0126348	0.13535	0.000841113	0.129258	0.000983523	0.132273	0.0119282	0.195527	0.0133509	0.201223	FALSE
chr14	75435576	C	T	chr14_75435576_C_T	-0.0168421	0.587887	0.0168421	0.57337	0.00821181	0.706174	-0.000136507	0.630603	0.000136507	0.614063	0.634621	0.205067	-0.0108406	0.352379	0.0108406	0.343348	0.00519567	0.341392	-8.75765e-05	0.430419	8.75765e-05	0.418324	-0.00357115	0.53103	0.00357115	0.517522	FALSE
chr14	75435680	A	T	chr14_75435680_A_T	-1.22321	0.000244967	1.22321	0.000233637	0.103151	0.00468953	-0.128487	0.00111154	0.128487	0.000984394	0.657014	0.193874	-0.809846	0.000377584	0.809846	0.000315617	0.0684325	0.0036476	-0.0857741	0.000888137	0.0857741	0.000777241	-0.286384	0.000210554	0.286384	0.000204212	TRUE
chr14	75435859	T	A	chr14_75435859_T_A	-0.0157421	0.603653	0.0157421	0.589525	0.00586955	0.890868	-9.50577e-05	0.704978	9.50577e-05	0.689011	0.596907	0.223481	-0.00935113	0.38271	0.00935113	0.373133	0.00347895	0.447605	-5.62077e-05	0.504257	5.62077e-05	0.49127	-0.00338378	0.543703	0.00338378	0.530758	FALSE
chr14	75440235	A	G	chr14_75440235_A_G	0.118378	0.111843	0.118378	0.116302	0.025956	0.144362	0.00351239	0.119499	0.00351239	0.124018	0.321654	0.413575	0.0459339	0.147062	0.0459339	0.152684	0.00889012	0.220073	0.00142224	0.13543	0.00142224	0.140021	0.0300268	0.0773259	0.0300268	0.0816751	FALSE
chr14	75440676	C	G	chr14_75440676_C_G	0.0122939	0.654243	0.0122939	0.668684	0.00903066	0.649936	0.000115223	0.650191	0.000115223	0.666572	0.357923	0.376105	0.00456326	0.514758	0.00456326	0.526767	0.00327907	0.465916	4.31408e-05	0.539068	4.31408e-05	0.553669	0.00327262	0.539898	0.00327262	0.55318	FALSE
chr14	75454120	G	A	chr14_75454120_G_A	0.0644204	0.160828	0.0899136	0.163406	0.0234159	0.178541	0.00210284	0.162812	0.00251727	0.16396	0.785925	0.124635	0.0499181	0.0893975	0.070158	0.0904803	0.0183942	0.080439	0.00164211	0.102614	0.00197107	0.103422	0.00824904	0.245021	0.0110437	0.249402	FALSE
chr14	75454465	G	A	chr14_75454465_G_A	-0.00484098	0.789279	0.00755264	0.783554	0.0117701	0.481279	-8.25265e-05	0.730694	0.000109997	0.725557	0.592238	0.226257	-0.00277679	0.561269	0.0044205	0.558457	0.0069426	0.271346	-4.7309e-05	0.54593	6.40718e-05	0.54209	-0.00112581	0.730032	0.00169109	0.72492	FALSE
chr14	75470497	G	C	chr14_75470497_G_C	-0.0461815	0.291246	0.0461815	0.282117	0.0301935	0.105719	-0.00141762	0.190967	0.00141762	0.183958	0.309313	0.421871	-0.0141748	0.299068	0.0141748	0.291449	0.00931231	0.198568	-0.000433965	0.208573	0.000433965	0.201916	-0.011952	0.210504	0.011952	0.203243	FALSE
chr14	75487328	T	C	chr14_75487328_T_C	0.130486	0.0948818	0.130486	0.0984483	0.0275544	0.145592	0.00463968	0.104541	0.00463968	0.107923	0.650117	0.195684	0.0843458	0.0650078	0.0843458	0.0672288	0.0179155	0.0889852	0.00300593	0.0753167	0.00300593	0.0775742	0.0256348	0.0907478	0.0256348	0.0954087	FALSE
chr14	75488886	G	C	chr14_75488886_G_C	-0.102573	0.118412	0.102573	0.113609	0.0362554	0.0728527	-0.00377153	0.090356	0.00377153	0.0872435	0.745255	0.146516	-0.0760598	0.0681057	0.0760598	0.0654275	0.0268834	0.0377467	-0.00278069	0.0583689	0.00278069	0.0566187	-0.0151643	0.1652	0.0151643	0.159676	FALSE
chr14	75514294	T	A	chr14_75514294_T_A	-0.00122618	0.798115	0.00655867	0.799784	0.00738539	0.769692	-9.23559e-06	0.812436	4.92067e-05	0.813993	0.646017	0.196309	-0.00116245	0.527783	0.00423663	0.529083	0.00471518	0.367357	-8.25013e-06	0.586739	3.14073e-05	0.588322	5.08122e-05	0.773038	0.00119726	0.7755	FALSE
chr14	75521788	G	C	chr14_75521788_G_C	-0.125856	0.0900837	0.125856	0.0861309	0.0304632	0.104472	-0.00381625	0.0885929	0.00381625	0.0852075	0.55053	0.245827	-0.0709566	0.076468	0.0709566	0.0733855	0.0168807	0.0889293	-0.00216575	0.0731871	0.00216575	0.0707337	-0.0282071	0.0731047	0.0282071	0.0694332	FALSE
chr14	75522943	G	T	chr14_75522943_G_T	0.0147255	0.570657	0.0174585	0.577115	0.0165247	0.299148	0.000213792	0.50868	0.000265383	0.513904	0.459552	0.298964	0.00685948	0.430014	0.00804845	0.433772	0.00754642	0.246686	9.96534e-05	0.397988	0.000122084	0.40167	0.00386332	0.474444	0.00457786	0.479857	FALSE
chr14	75533327	A	C	chr14_75533327_A_C	-0.0261743	0.416618	0.0346432	0.41168	0.0143007	0.393342	-0.000610192	0.4123	0.00069945	0.408705	0.194515	0.573821	-0.0057304	0.493089	0.00708775	0.490293	0.00288348	0.508644	-0.000136362	0.460487	0.000150729	0.456517	-0.00675008	0.33875	0.00874129	0.333723	FALSE
chr14	75542144	C	T	chr14_75542144_C_T	0.0232731	0.483483	0.0232731	0.495623	0.00955104	0.612536	0.000257526	0.509926	0.000257526	0.524287	0.313697	0.418911	0.00795179	0.4171	0.00795179	0.428406	0.00307705	0.486886	9.09809e-05	0.450843	9.09809e-05	0.463868	0.00598314	0.37893	0.00598314	0.389969	FALSE
chr14	75549258	C	T	chr14_75549258_C_T	0.0469868	0.30292	0.0469868	0.312024	0.0136608	0.414311	0.000849955	0.326951	0.000849955	0.3379	0.16104	0.629832	0.00904529	0.423282	0.00904529	0.432982	0.00244939	0.558957	0.000178185	0.404056	0.000178185	0.415527	0.0116709	0.242083	0.0116709	0.249904	FALSE
chr14	75549326	C	T	chr14_75549326_C_T	-0.149522	0.0681909	0.149522	0.0649361	0.0173663	0.274449	-0.00259999	0.12004	0.00259999	0.11502	0.144424	0.659752	-0.0217273	0.230311	0.0217273	0.223855	0.0025118	0.536501	-0.000378554	0.226466	0.000378554	0.219321	-0.0343967	0.0540407	0.0343967	0.0507568	FALSE
chr14	75549383	G	T	chr14_75549383_G_T	-0.0998086	0.121099	0.0998086	0.115664	0.0227029	0.184032	-0.00233557	0.133784	0.00233557	0.128806	0.132526	0.682094	-0.0135852	0.314447	0.0135852	0.306155	0.00316224	0.483335	-0.000330483	0.253682	0.000330483	0.245744	-0.0229385	0.0965472	0.0229385	0.0921993	FALSE
chr14	75549611	G	T	chr14_75549611_G_T	0.0141205	0.60654	0.0141205	0.62002	0.00812875	0.714817	0.000113948	0.635008	0.000113948	0.65057	0.081706	0.784696	0.00118711	0.721954	0.00118711	0.734875	0.000627666	0.820585	9.08328e-06	0.736028	9.08328e-06	0.750004	0.00291217	0.559132	0.00291217	0.571567	FALSE
chr14	75549655	T	G	chr14_75549655_T_G	-0.000428118	0.859582	0.00465664	0.854701	0.00544609	0.922894	-1.54888e-06	0.896401	2.68755e-05	0.891192	0.0759214	0.797395	-8.19518e-05	0.885146	0.000286539	0.879828	0.000384592	0.879061	-3.16194e-07	0.911873	1.54157e-06	0.906209	-0.000125443	0.839115	0.000814583	0.834614	FALSE
chr14	75551071	G	A	chr14_75551071_G_A	0.0631244	0.197579	0.0631244	0.205051	0.0254996	0.144987	0.00165826	0.159446	0.00165826	0.165906	0.237838	0.509533	0.0151905	0.273036	0.0151905	0.280801	0.00612534	0.298968	0.00040259	0.205582	0.00040259	0.212964	0.0161059	0.141702	0.0161059	0.147828	FALSE
chr14	75551260	A	G	chr14_75551260_A_G	0.120915	0.0859299	0.120915	0.0894969	0.0326933	0.0928607	0.00413023	0.0799471	0.00413023	0.082659	0.244535	0.500515	0.0299126	0.165858	0.0299126	0.17139	0.00800681	0.234158	0.00102496	0.118128	0.00102496	0.122781	0.0308938	0.0567485	0.0308938	0.0601689	FALSE
chr14	75561512	G	A	chr14_75561512_G_A	-0.229356	0.0350945	0.229356	0.0337743	0.0286597	0.123888	-0.00720819	0.0580325	0.00720819	0.0560919	0.861526	0.0689663	-0.195898	0.0162296	0.195898	0.0159039	0.0244642	0.0479435	-0.00611284	0.0320825	0.00611284	0.0315344	-0.0182654	0.141926	0.0182654	0.136268	TRUE
chr14	75577623	A	G	chr14_75577623_A_G	0.0373329	0.332933	0.0373329	0.343694	0.0121678	0.464438	0.000456658	0.356607	0.000456658	0.368698	0.750226	0.144699	0.0280013	0.1788	0.0280013	0.184406	0.00915283	0.20126	0.000343207	0.222698	0.000343207	0.230739	0.00512886	0.405368	0.00512886	0.416785	FALSE
chr14	75577683	C	G	chr14_75577683_C_G	-0.00686724	0.669264	0.0127058	0.66605	0.0123326	0.457418	-4.70837e-05	0.630659	0.000128811	0.626762	0.768146	0.134402	-0.00509904	0.388661	0.00967448	0.385974	0.00953905	0.193736	-3.46796e-05	0.404531	9.89785e-05	0.402108	-0.00095908	0.730831	0.00159741	0.727437	FALSE
chr14	75577689	C	G	chr14_75577689_C_G	-0.0294576	0.442369	0.0294576	0.429801	0.0161727	0.309184	-0.000467395	0.406218	0.000467395	0.393442	0.769857	0.133398	-0.0230886	0.243214	0.0230886	0.236298	0.0124014	0.138666	-0.000364841	0.254375	0.000364841	0.246079	-0.00351557	0.55018	0.00351557	0.535837	FALSE
chr14	75578235	A	G	chr14_75578235_A_G	-0.0270297	0.3457	0.0410861	0.341616	0.0295407	0.112579	-0.00104477	0.230839	0.00137005	0.229076	0.880328	0.0558649	-0.0236656	0.167954	0.0359952	0.166178	0.0260167	0.0416377	-0.000914972	0.132027	0.00120114	0.131704	-0.00165298	0.624568	0.00257713	0.618176	FALSE
chr14	75578617	G	C	chr14_75578617_G_C	0.0567016	0.248707	0.0567016	0.257651	0.021955	0.1879	0.00132634	0.220917	0.00132634	0.22965	0.847201	0.0815489	0.0482018	0.123268	0.0482018	0.127866	0.0185954	0.0744161	0.00112667	0.130036	0.00112667	0.134631	0.00451911	0.465573	0.00451911	0.479198	FALSE
chr14	75578877	T	C	chr14_75578877_T_C	0.165033	0.0579422	0.165033	0.0605946	0.0356988	0.0752153	0.00591822	0.0587035	0.00591822	0.061009	0.769573	0.134873	0.127431	0.0332451	0.127431	0.0342188	0.0275001	0.0362469	0.00457232	0.0375089	0.00457232	0.0386683	0.0217286	0.0978653	0.0217286	0.103225	TRUE
chr14	75578902	C	T	chr14_75578902_C_T	0.0725087	0.115837	0.11085	0.118694	0.0326852	0.108613	0.00436942	0.103398	0.00506496	0.105563	0.749534	0.146272	0.0556866	0.0660173	0.084005	0.0672475	0.0247559	0.0530606	0.00335767	0.0674867	0.00387139	0.068184	0.0100465	0.160681	0.0155978	0.165275	FALSE
chr14	75579019	T	C	chr14_75579019_T_C	0.00734319	0.672454	0.0112255	0.677956	0.00845536	0.690965	6.10851e-05	0.68694	9.35225e-05	0.692497	0.682681	0.180578	0.00494195	0.413845	0.00762423	0.416434	0.00576757	0.313496	4.1108e-05	0.469903	6.34773e-05	0.473506	0.00143544	0.656259	0.0020706	0.660948	FALSE
chr14	75654152	C	T	chr14_75654152_C_T	0.00557834	0.80903	0.00557834	0.82258	0.0063685	0.853054	3.32745e-05	0.842767	3.32745e-05	0.856662	0.698445	0.170467	0.0037744	0.562349	0.0037744	0.575433	0.00445276	0.381574	2.2493e-05	0.637339	2.2493e-05	0.652734	0.00109881	0.776601	0.00109881	0.790394	FALSE
chr14	75661462	G	C	chr14_75661462_G_C	0.0737091	0.177931	0.0737091	0.184331	0.0182491	0.272911	0.001539	0.194977	0.001539	0.202234	0.963472	0.00399592	0.0710175	0.0737071	0.0710175	0.0765891	0.0176098	0.0863487	0.00148426	0.104077	0.00148426	0.108222	0.00231037	0.621312	0.00231037	0.635463	FALSE
chr14	75709222	C	A	chr14_75709222_C_A	0.00968891	0.71886	0.00974804	0.730915	0.00834148	0.697152	7.61166e-05	0.739764	7.6569e-05	0.75305	0.539954	0.251167	0.00477862	0.53589	0.00481508	0.54536	0.00450748	0.377944	3.7768e-05	0.579435	3.80469e-05	0.590223	0.00238023	0.636044	0.00239294	0.646987	FALSE
chr14	75709251	G	A	chr14_75709251_G_A	0.00796982	0.710303	0.00965886	0.720901	0.00498489	0.936973	4.36729e-05	0.79562	4.97908e-05	0.806234	0.544396	0.24872	0.00439014	0.473475	0.00521293	0.482038	0.00271587	0.513772	2.38485e-05	0.594799	2.68288e-05	0.606282	0.00187688	0.632485	0.00226114	0.643067	FALSE
chr14	75709323	C	A	chr14_75709323_C_A	0.0140525	0.558257	0.0189268	0.566123	0.00989934	0.593213	0.00014142	0.563793	0.000200288	0.573094	0.582637	0.227488	0.00745119	0.362385	0.0107323	0.368423	0.00586986	0.312354	7.47764e-05	0.402275	0.000114404	0.409234	0.00318847	0.500754	0.00406498	0.508089	FALSE
chr14	75906993	T	A	chr14_75906993_T_A	-0.00681981	0.689664	0.0110798	0.681813	0.00703042	0.794149	-2.86038e-05	0.734413	7.8453e-05	0.727051	0.659442	0.190819	-0.0042857	0.423745	0.00713181	0.417677	0.00461292	0.376188	-1.70232e-05	0.512379	5.03276e-05	0.504392	-0.00133541	0.659293	0.00211665	0.651154	FALSE
chr14	75907039	G	A	chr14_75907039_G_A	-0.0125357	0.67954	0.0128115	0.672033	0.00487551	0.959116	-7.12371e-05	0.787551	7.24294e-05	0.779389	0.627051	0.207943	-0.00696809	0.500348	0.00716355	0.492845	0.00301583	0.483638	-3.94234e-05	0.626847	4.02683e-05	0.616717	-0.00278673	0.623994	0.00284707	0.617017	FALSE
chr14	76050820	G	A	chr14_76050820_G_A	-0.0132235	0.674762	0.0140575	0.665775	0.00587179	0.885087	-7.19247e-05	0.78023	7.78775e-05	0.769749	0.5118	0.268811	-0.0057972	0.511078	0.00627421	0.503828	0.00304365	0.483638	-3.16887e-05	0.617998	3.50932e-05	0.609581	-0.00322975	0.599339	0.00339807	0.590912	FALSE
chr14	76050821	G	C	chr14_76050821_G_C	0.00618721	0.677756	0.0112096	0.685229	0.00531895	0.921659	2.26386e-05	0.778643	5.87325e-05	0.786328	0.514253	0.267575	0.00350117	0.484849	0.00552248	0.490769	0.00269784	0.515251	1.40923e-05	0.602038	2.86185e-05	0.609372	0.00157994	0.584356	0.00282484	0.590921	FALSE
chr14	76133032	C	T	chr14_76133032_C_T	0.0102315	0.690662	0.0102315	0.704763	0.00487312	0.954526	4.85027e-05	0.79474	4.85027e-05	0.808199	0.627204	0.208574	0.00654049	0.436538	0.00654049	0.447649	0.00305782	0.48121	3.09532e-05	0.569367	3.09532e-05	0.583539	0.00204519	0.645957	0.00204519	0.659482	FALSE
chr14	76151686	G	T	chr14_76151686_G_T	-0.0125495	0.529425	0.0209225	0.522463	0.00957147	0.613008	-0.000173574	0.554393	0.000227845	0.546055	0.923248	0.0214749	-0.011706	0.26318	0.0194236	0.258326	0.00884251	0.212715	-0.000161383	0.332825	0.000211406	0.326305	-0.000473189	0.839737	0.000825698	0.832046	FALSE
chr14	76151704	G	T	chr14_76151704_G_T	-0.026838	0.471351	0.0270953	0.462248	0.0135853	0.399968	-0.000388979	0.460209	0.000392221	0.449717	0.927002	0.0191123	-0.0247636	0.244705	0.0250081	0.239275	0.0125925	0.136143	-0.000358993	0.279731	0.000362074	0.273517	-0.00116233	0.785129	0.00118138	0.777088	FALSE
chr14	76151710	T	C	chr14_76151710_T_C	-0.000930164	0.605022	0.0155111	0.603821	0.00650346	0.831959	-1.29314e-05	0.686355	0.000103604	0.684486	0.928223	0.0183173	-0.000986692	0.310923	0.0144819	0.309242	0.00604255	0.306006	-1.29154e-05	0.428252	9.67795e-05	0.426081	-3.33455e-05	0.869931	0.00061451	0.86717	FALSE
chr14	76151998	G	A	chr14_76151998_G_A	0.00387151	0.682925	0.0111944	0.685771	0.0125443	0.444738	3.38953e-05	0.64341	0.000125704	0.646117	0.954453	0.00599118	0.00364943	0.372757	0.0106497	0.37504	0.0119822	0.144948	3.18503e-05	0.392446	0.000119711	0.394073	0.000211188	0.901358	0.000439843	0.903448	FALSE
chr14	76152097	C	T	chr14_76152097_C_T	-0.00709234	0.708313	0.0106371	0.703715	0.0095732	0.614405	-6.78195e-05	0.708403	0.000101537	0.702923	0.951674	0.00682296	-0.00680638	0.392967	0.0101569	0.39095	0.00911827	0.202439	-6.51601e-05	0.443705	9.70312e-05	0.440367	-0.000220715	0.91983	0.000357273	0.917422	FALSE
chr14	76152416	A	G	chr14_76152416_A_G	-0.0518558	0.263689	0.0518558	0.255098	0.0111334	0.520123	-0.000588694	0.333494	0.000588694	0.321691	0.892261	0.0413229	-0.0462899	0.121593	0.0462899	0.116904	0.0099458	0.183519	-0.000525734	0.18998	0.000525734	0.183697	-0.00283119	0.594256	0.00283119	0.580184	FALSE
chr14	76152484	G	T	chr14_76152484_G_T	-0.497388	0.00636365	0.497388	0.00598978	0.076111	0.0117315	-0.038442	0.00765247	0.038442	0.00732586	0.86662	0.0600869	-0.431248	0.00294031	0.431248	0.00272361	0.0660515	0.00400096	-0.0333638	0.00401101	0.0333638	0.00384169	-0.03957	0.0444569	0.03957	0.0419821	TRUE
chr14	76152506	C	T	chr14_76152506_C_T	0.260958	0.0247475	0.260958	0.0259613	0.0422185	0.0554222	0.0114677	0.0323881	0.0114677	0.0332963	0.875164	0.0521451	0.230224	0.0115956	0.230224	0.0117472	0.0369039	0.02038	0.0100857	0.0180738	0.0100857	0.0184574	0.0169459	0.13322	0.0169459	0.139389	TRUE
chr14	76152506	C	A	chr14_76152506_C_A	0.230439	0.0343519	0.230439	0.0357772	0.040201	0.0647672	0.0105365	0.041438	0.0105365	0.0425979	0.87292	0.053641	0.203479	0.0160435	0.203479	0.0162092	0.0351669	0.0236593	0.00928379	0.0230297	0.00928379	0.0234203	0.0147022	0.164604	0.0147022	0.171424	TRUE
chr14	76331083	G	C	chr14_76331083_G_C	-0.0103162	0.566992	0.0186532	0.560501	0.0091351	0.642455	-7.82444e-05	0.596783	0.000173073	0.589227	0.402183	0.339252	-0.00373339	0.438131	0.00738013	0.431867	0.00372107	0.431017	-2.76915e-05	0.481802	6.9171e-05	0.474856	-0.0023977	0.471082	0.00469695	0.466076	FALSE
chr14	76331587	C	G	chr14_76331587_C_G	-0.0168322	0.59651	0.0168322	0.582417	0.0079345	0.728234	-0.000126771	0.658421	0.000126771	0.642039	0.380583	0.357233	-0.0065428	0.47101	0.0065428	0.459597	0.00301232	0.484923	-4.91536e-05	0.539525	4.91536e-05	0.524987	-0.00455246	0.487263	0.00455246	0.474218	FALSE
chr14	76334790	T	C	chr14_76334790_T_C	-0.00997431	0.720973	0.0103634	0.712511	0.00711523	0.791503	-6.7551e-05	0.774739	7.06066e-05	0.764783	0.288861	0.448897	-0.00254814	0.638987	0.00267379	0.630785	0.00205585	0.586265	-1.71273e-05	0.691155	1.81141e-05	0.681798	-0.00250568	0.63283	0.00259777	0.623984	FALSE
chr14	76335284	C	G	chr14_76335284_C_G	0.0260513	0.448223	0.0263023	0.458886	0.014806	0.353525	0.000416102	0.418332	0.000419297	0.429159	0.264608	0.481004	0.00717058	0.450877	0.00722883	0.459565	0.00392557	0.420046	0.000114642	0.421064	0.000115383	0.431038	0.00692951	0.354128	0.00697715	0.363765	FALSE
chr14	76352646	A	C	chr14_76352646_A_C	-0.00330274	0.786207	0.00718096	0.779883	0.00863286	0.671313	-3.35652e-05	0.776055	6.02297e-05	0.767949	0.812143	0.107153	-0.00268862	0.462118	0.00585972	0.455496	0.00695595	0.271293	-2.69518e-05	0.515992	4.87546e-05	0.507462	-0.00032234	0.862316	0.000671674	0.856947	FALSE
chr14	76352836	T	G	chr14_76352836_T_G	-0.015106	0.477358	0.0251353	0.471	0.0174291	0.28623	-0.000331459	0.406916	0.00046755	0.400105	0.834579	0.0913008	-0.0126219	0.255466	0.0208179	0.252173	0.0145776	0.113276	-0.000277908	0.250423	0.000389122	0.246202	-0.00131	0.654065	0.00221509	0.646217	FALSE
chr14	76353022	C	T	chr14_76353022_C_T	-0.0492429	0.270777	0.0492429	0.262208	0.0149917	0.347013	-0.000741399	0.284261	0.000741399	0.274543	0.826084	0.0974584	-0.0407464	0.133159	0.0407464	0.128452	0.0124109	0.137624	-0.000614921	0.168705	0.000614921	0.162634	-0.00452864	0.458247	0.00452864	0.445525	FALSE
chr14	76353027	C	G	chr14_76353027_C_G	0.0217473	0.437595	0.0272641	0.445817	0.0308238	0.103682	0.000649822	0.277886	0.000794994	0.28409	0.826664	0.0965966	0.0185333	0.222057	0.022927	0.226504	0.025474	0.0430729	0.000550578	0.163728	0.000666196	0.167955	0.00171491	0.627353	0.00233736	0.636833	FALSE
chr14	76353137	C	T	chr14_76353137_C_T	0.0074806	0.627397	0.0135206	0.636574	0.00690623	0.804843	5.22453e-05	0.683271	9.34909e-05	0.693333	0.789044	0.121858	0.00589282	0.35103	0.0105591	0.356521	0.00545995	0.32794	4.12552e-05	0.446047	7.31198e-05	0.453812	0.000889214	0.719371	0.00153072	0.728772	FALSE
chr14	76387497	G	C	chr14_76387497_G_C	-0.00322189	0.734795	0.00887846	0.734043	0.00521252	0.92935	-2.34467e-05	0.810432	4.83536e-05	0.809324	0.637269	0.203114	-0.00230707	0.478892	0.00581789	0.479796	0.00332494	0.459123	-1.62225e-05	0.599667	3.16609e-05	0.600177	-0.000647856	0.704363	0.00174349	0.703866	FALSE
chr14	76710271	T	G	chr14_76710271_T_G	0.0902257	0.13604	0.0902257	0.141554	0.0253557	0.145714	0.00236039	0.128055	0.00236039	0.1332	0.631573	0.205146	0.0584026	0.0921436	0.0584026	0.0954575	0.0161682	0.0942489	0.00153467	0.0923181	0.00153467	0.0961034	0.0181574	0.126813	0.0181574	0.132131	FALSE
chr14	76710487	G	A	chr14_76710487_G_A	0.0054167	0.761821	0.00737974	0.770606	0.0064476	0.841597	3.76447e-05	0.791486	5.03093e-05	0.801349	0.592427	0.22502	0.00353808	0.512973	0.0044767	0.519943	0.00381063	0.421762	2.44877e-05	0.587727	3.05432e-05	0.596276	0.00113375	0.716065	0.00154977	0.724525	FALSE
chr14	76744429	G	T	chr14_76744429_G_T	-0.00242397	0.641978	0.0141516	0.640515	0.006143	0.863393	-3.05767e-05	0.721072	9.63687e-05	0.717417	0.794058	0.119335	-0.00211578	0.37381	0.0113162	0.37259	0.00488737	0.358546	-2.57067e-05	0.486842	7.73293e-05	0.484985	-0.000268352	0.730851	0.00156089	0.728177	FALSE
chr14	76744491	G	A	chr14_76744491_G_A	0.0139797	0.435434	0.0333999	0.439537	0.00970111	0.604597	0.000316275	0.504542	0.000436224	0.509558	0.822194	0.100312	0.0121759	0.245807	0.0279699	0.247568	0.00801123	0.240065	0.000271227	0.325507	0.000368772	0.327852	0.000890801	0.606867	0.00292647	0.61037	FALSE
chr14	76744574	C	T	chr14_76744574_C_T	-0.0194969	0.550361	0.0194969	0.536803	0.00801058	0.722957	-0.000152854	0.615997	0.000152854	0.600443	0.846693	0.0819208	-0.0163781	0.288332	0.0163781	0.280938	0.00678666	0.271928	-0.000128481	0.382942	0.000128481	0.371513	-0.00162281	0.727482	0.00162281	0.714143	FALSE
chr14	76744582	C	T	chr14_76744582_C_T	-0.0575986	0.233187	0.0575986	0.225518	0.00776749	0.740693	-0.000453909	0.378953	0.000453909	0.366174	0.84942	0.0798663	-0.0489545	0.11157	0.0489545	0.107481	0.00658792	0.280872	-0.000385195	0.221577	0.000385195	0.214151	-0.00460168	0.453772	0.00460168	0.441188	FALSE
chr14	76744726	C	T	chr14_76744726_C_T	0.0289795	0.191996	0.0850645	0.191472	0.0309642	0.100503	0.00139179	0.148516	0.00298932	0.147098	0.879521	0.0564426	0.0252429	0.0906323	0.0752079	0.0903571	0.0272418	0.0370204	0.00122024	0.0841232	0.00264327	0.0836724	0.00200549	0.454649	0.00529558	0.454323	FALSE
chr14	76744932	G	A	chr14_76744932_G_A	-0.0303376	0.411556	0.0303376	0.400377	0.0138391	0.39364	-0.000421515	0.39827	0.000421515	0.385456	0.857389	0.0732039	-0.0261412	0.198729	0.0261412	0.192325	0.0118868	0.147543	-0.000363862	0.232055	0.000363862	0.224492	-0.00223574	0.653667	0.00223574	0.640608	FALSE
chr14	76761307	C	G	chr14_76761307_C_G	-1.07359e-05	0.728264	0.00977669	0.729056	0.00734216	0.766906	-5.31122e-06	0.76262	6.9408e-05	0.763802	0.875861	0.0595752	-4.30172e-05	0.44343	0.00859896	0.44497	0.00641469	0.29141	-4.76704e-06	0.524106	6.0916e-05	0.525718	3.17576e-06	0.874219	0.00058434	0.875683	FALSE
chr14	76768421	C	T	chr14_76768421_C_T	-0.479472	0.00771654	0.479472	0.00713025	0.0526546	0.0325435	-0.0268858	0.0138026	0.0268858	0.0132862	0.739775	0.140246	-0.36319	0.00510233	0.36319	0.0047731	0.039042	0.0175726	-0.0202834	0.00894632	0.0202834	0.00870533	-0.0745558	0.0143549	0.0745558	0.0132584	TRUE
chr14	76768807	T	C	chr14_76768807_T_C	0.242943	0.028201	0.242943	0.029455	0.0652005	0.0185967	0.0167435	0.0213566	0.0167435	0.0220327	0.664365	0.185308	0.163739	0.0219262	0.163739	0.0222261	0.0437277	0.0132907	0.0113565	0.016186	0.0113565	0.0165935	0.0472903	0.0289054	0.0472903	0.0309618	TRUE
chr14	76768926	G	T	chr14_76768926_G_T	0.0258218	0.449132	0.0258218	0.461165	0.00745576	0.763563	0.000198073	0.540723	0.000198073	0.555404	0.533874	0.253431	0.0144333	0.30041	0.0144333	0.308688	0.00404865	0.410277	0.000113379	0.391072	0.000113379	0.403655	0.00561475	0.388526	0.00561475	0.39958	FALSE
chr14	76774615	C	T	chr14_76774615_C_T	-0.00981822	0.638915	0.0150877	0.63451	0.00977399	0.600612	-0.000119497	0.647833	0.000171271	0.642414	0.065327	0.822401	-0.000700685	0.788927	0.00104545	0.783978	0.000634766	0.820678	-8.55337e-06	0.775344	1.19361e-05	0.769716	-0.00193245	0.608671	0.00297093	0.605436	FALSE
chr14	76775049	C	T	chr14_76775049_C_T	-0.031679	0.397061	0.031679	0.385705	0.0131275	0.418012	-0.000418517	0.39361	0.000418517	0.380502	0.0778888	0.794224	-0.00247768	0.626546	0.00247768	0.61282	0.0010149	0.741792	-3.25152e-05	0.583304	3.25152e-05	0.567888	-0.00636899	0.364689	0.00636899	0.354132	FALSE
chr14	76775301	A	G	chr14_76775301_A_G	-0.026508	0.466129	0.026508	0.454969	0.00834217	0.699297	-0.000232604	0.541526	0.000232604	0.526953	0.134675	0.677601	-0.00361166	0.575437	0.00361166	0.562786	0.00112398	0.721701	-3.16857e-05	0.608554	3.16857e-05	0.593838	-0.00623879	0.384512	0.00623879	0.374018	FALSE
chr14	76783151	G	C	chr14_76783151_G_C	-0.0808031	0.173964	0.0808031	0.167789	0.0229796	0.175864	-0.00205441	0.16516	0.00205441	0.1587	0.423447	0.322903	-0.0383655	0.163171	0.0383655	0.158625	0.0101363	0.186946	-0.00102822	0.152918	0.00102822	0.148019	-0.0188418	0.131234	0.0188418	0.125952	FALSE
chr14	76783157	A	G	chr14_76783157_A_G	0.148081	0.0707523	0.148081	0.0743404	0.0266612	0.132776	0.00380764	0.0846238	0.00380764	0.0882337	0.457696	0.297405	0.0721563	0.0782586	0.0721563	0.0807357	0.0119066	0.146104	0.00180469	0.0815425	0.00180469	0.0850724	0.0347825	0.0500953	0.0347825	0.0533694	FALSE
chr14	76784565	C	T	chr14_76784565_C_T	-0.018553	0.522037	0.0211504	0.511917	0.0117046	0.492104	-0.000226633	0.511369	0.000249661	0.500349	0.590171	0.225418	-0.0104198	0.332733	0.0121351	0.328017	0.0067935	0.27226	-0.000126432	0.359473	0.000141639	0.352733	-0.00430633	0.453833	0.00481128	0.444743	FALSE
chr14	76812140	T	C	chr14_76812140_T_C	0.0506779	0.262276	0.0506779	0.271493	0.0168326	0.290681	0.000873704	0.254453	0.000873704	0.263986	0.64542	0.197211	0.0333071	0.159748	0.0333071	0.165693	0.0108007	0.165651	0.000572172	0.174802	0.000572172	0.181377	0.009513	0.251939	0.009513	0.260687	FALSE
chr14	76812721	A	G	chr14_76812721_A_G	0.137031	0.0809945	0.137031	0.08487	0.0516813	0.0336388	0.00775805	0.0516988	0.00775805	0.0535406	0.946982	0.00942661	0.129584	0.0339932	0.129584	0.0349609	0.0489247	0.00979445	0.00733541	0.0276345	0.00733541	0.0281029	0.00498754	0.425595	0.00498754	0.437158	TRUE
chr14	76813018	A	T	chr14_76813018_A_T	-0.0162344	0.505089	0.0267265	0.498051	0.0153746	0.334589	-0.000230673	0.494499	0.000394361	0.489653	0.938022	0.0135415	-0.0153968	0.287553	0.025115	0.283449	0.0144259	0.11092	-0.000219005	0.312945	0.000370619	0.309076	-0.000498595	0.821375	0.000971783	0.818771	FALSE
chr14	76844172	T	A	chr14_76844172_T_A	0.00567376	0.777212	0.00724696	0.784879	0.00448316	0.973323	2.3753e-05	0.866332	3.10198e-05	0.873336	0.658683	0.178384	0.00379131	0.520381	0.00495324	0.527204	0.00293734	0.491498	1.58661e-05	0.655242	2.12332e-05	0.664343	0.00096702	0.772717	0.0012052	0.779091	FALSE
chr14	76867537	A	G	chr14_76867537_A_G	0.0037523	0.669213	0.0114776	0.676026	0.00830793	0.700816	1.41103e-05	0.676044	0.000104176	0.683571	0.770707	0.12884	0.00276284	0.378635	0.00875613	0.384623	0.00634608	0.291504	9.16715e-06	0.440707	7.90403e-05	0.447774	0.00053194	0.727064	0.00148149	0.73298	FALSE
chr14	76867573	T	G	chr14_76867573_T_G	-0.00873642	0.74849	0.00884971	0.739227	0.00493009	0.956103	-4.24065e-05	0.835364	4.30093e-05	0.826906	0.780172	0.122839	-0.00673865	0.465627	0.00682763	0.457881	0.00382423	0.420614	-3.24417e-05	0.604039	3.29152e-05	0.592505	-0.00110199	0.798695	0.00111469	0.791004	FALSE
chr14	76867843	C	A	chr14_76867843_C_A	0.0198216	0.15977	0.0907992	0.161076	0.0247965	0.151395	0.000837176	0.15215	0.0023712	0.153565	0.811222	0.103343	0.012423	0.0821355	0.07359	0.0823891	0.0200259	0.0654604	0.000586311	0.0923277	0.00190586	0.0927854	0.00390936	0.293254	0.00949553	0.294573	FALSE
chr14	76867913	G	C	chr14_76867913_G_C	0.219773	0.0329193	0.219773	0.0346102	0.035364	0.0793631	0.0081807	0.0443527	0.0081807	0.0455672	0.822931	0.0956194	0.179489	0.0174346	0.179489	0.0179591	0.0288793	0.0334472	0.00663609	0.0267056	0.00663609	0.0273489	0.0229052	0.0952421	0.0229052	0.100719	TRUE
chr14	76868037	A	G	chr14_76868037_A_G	-0.0262316	0.444599	0.0277485	0.434968	0.00963245	0.609223	-0.000219235	0.520518	0.000240637	0.509936	0.77336	0.127212	-0.0195734	0.247539	0.0208806	0.242739	0.00750755	0.252315	-0.000161786	0.33037	0.000180229	0.323798	-0.00374105	0.518845	0.00382044	0.509183	FALSE
chr14	76872812	T	C	chr14_76872812_T_C	0.0247474	0.449972	0.0247474	0.462658	0.00815099	0.711267	0.000203893	0.522925	0.000203893	0.538377	0.467112	0.294327	0.0114143	0.327153	0.0114143	0.336462	0.00378829	0.425363	9.35505e-05	0.400482	9.35505e-05	0.41248	0.00626102	0.358575	0.00626102	0.36945	FALSE
chr14	76875964	G	A	chr14_76875964_G_A	-0.0590189	0.228429	0.0590189	0.220343	0.0231175	0.171656	-0.00134787	0.196259	0.00134787	0.188948	0.344564	0.388403	-0.0207073	0.236049	0.0207073	0.229957	0.00796332	0.233903	-0.000473582	0.200388	0.000473582	0.193548	-0.0155168	0.1625	0.0155168	0.155767	FALSE
chr14	76876200	C	T	chr14_76876200_C_T	-0.981337	0.000664275	0.981337	0.000580138	0.228551	0.000204069	-0.228492	0.000322945	0.228492	0.000298215	0.401743	0.340291	-0.398114	0.00350602	0.398114	0.00325593	0.0933689	0.00129789	-0.0944321	0.000765773	0.0944321	0.00068965	-0.251635	0.000410643	0.251635	0.000384866	TRUE
chr14	76876296	G	A	chr14_76876296_G_A	-0.0049442	0.812219	0.00648744	0.803659	0.00704601	0.798213	-3.55057e-05	0.831971	4.62709e-05	0.823219	0.386236	0.352404	-0.00175509	0.631538	0.00247349	0.623307	0.00273328	0.51021	-1.2696e-05	0.678607	1.77074e-05	0.669616	-0.00123855	0.728428	0.00161011	0.719378	FALSE
chr14	76904686	T	C	chr14_76904686_T_C	-0.00448098	0.629603	0.0141531	0.628725	0.00883969	0.658404	-2.67695e-05	0.670547	0.000126804	0.669392	0.62772	0.205647	-0.00269587	0.423284	0.00926535	0.423127	0.00560347	0.328677	-1.51959e-05	0.489356	8.34131e-05	0.489655	-0.00112898	0.602418	0.0028693	0.600316	FALSE
chr14	76905128	G	A	chr14_76905128_G_A	0.101644	0.134737	0.105469	0.138738	0.0424798	0.0533037	0.00534648	0.0928173	0.00548013	0.0950467	0.76074	0.13179	0.0719001	0.0795955	0.0748211	0.0813636	0.0316811	0.0272388	0.00367371	0.0606374	0.00377579	0.0618248	0.0177096	0.182438	0.0181955	0.188366	FALSE
chr14	76908859	T	C	chr14_76908859_T_C	0.0378806	0.326601	0.0378806	0.337036	0.00867463	0.67446	0.000337237	0.414832	0.000337237	0.428925	0.66456	0.186382	0.025216	0.193139	0.025216	0.198941	0.00575078	0.316466	0.000223336	0.276796	0.000223336	0.286201	0.00691046	0.324914	0.00691046	0.335782	FALSE
chr14	76909176	A	G	chr14_76909176_A_G	0.0153646	0.606897	0.0153646	0.619411	0.00934652	0.628228	0.000176622	0.605664	0.000176622	0.62086	0.631345	0.204248	0.010041	0.386942	0.010041	0.397208	0.00594511	0.310885	0.000117926	0.428427	0.000117926	0.440794	0.00275974	0.587243	0.00275974	0.599745	FALSE
chr14	76909220	C	T	chr14_76909220_C_T	0.00361298	0.874917	0.0037812	0.883725	0.00684079	0.806719	2.51771e-05	0.887857	2.66397e-05	0.896746	0.612138	0.214478	0.00224686	0.664283	0.00234671	0.673769	0.00411115	0.403584	1.53831e-05	0.713522	1.62512e-05	0.72361	0.000705019	0.843963	0.000743128	0.852941	FALSE
chr14	76913326	C	A	chr14_76913326_C_A	-0.00651205	0.692434	0.0107753	0.686937	0.0162755	0.305696	-0.000118636	0.584457	0.000177279	0.57812	0.390979	0.349336	-0.00256818	0.553058	0.00399916	0.548037	0.00647932	0.2899	-4.78638e-05	0.495146	6.75518e-05	0.490079	-0.00168792	0.598908	0.00277403	0.593769	FALSE
chr14	76913361	A	G	chr14_76913361_A_G	0.0184209	0.362153	0.0408316	0.364215	0.0195245	0.232275	0.000380239	0.31434	0.000757423	0.316594	0.409154	0.334765	0.00544498	0.30197	0.0167848	0.304147	0.0078775	0.238692	0.000120956	0.272715	0.000307788	0.273866	0.0049526	0.282017	0.0102085	0.28307	FALSE
chr14	76913609	A	G	chr14_76913609_A_G	0.000589475	0.359483	0.0375899	0.360522	0.0174969	0.271876	1.26053e-05	0.323955	0.000645645	0.326118	0.458369	0.299853	-0.00327469	0.277432	0.0182984	0.278129	0.00802653	0.2336	-5.72714e-05	0.26287	0.000315287	0.264502	0.00141639	0.284126	0.00907633	0.286374	FALSE
chr14	76926799	T	A	chr14_76926799_T_A	-0.0642777	0.228334	0.0642777	0.22016	0.0285675	0.119647	-0.00197656	0.169409	0.00197656	0.163152	0.83671	0.0901922	-0.053963	0.111618	0.053963	0.107116	0.0239566	0.0485827	-0.0016609	0.0994042	0.0016609	0.0959302	-0.00543532	0.42049	0.00543532	0.409866	FALSE
chr14	76941926	T	C	chr14_76941926_T_C	0.000125489	0.776954	0.00750969	0.778609	0.00996589	0.588585	-3.57322e-07	0.750355	7.21843e-05	0.751759	0.281754	0.455054	-0.000150194	0.66382	0.00197179	0.664539	0.00282379	0.50266	-1.7939e-06	0.66036	1.90337e-05	0.660727	3.33455e-05	0.672929	0.00200232	0.67441	FALSE
chr14	76941984	G	A	chr14_76941984_G_A	-0.0176641	0.518331	0.0218794	0.509541	0.0117676	0.484307	-0.000198779	0.508216	0.000250259	0.498471	0.309011	0.424893	-0.00469816	0.453962	0.00643679	0.447599	0.00362419	0.437848	-5.2186e-05	0.455419	7.34193e-05	0.448306	-0.00458421	0.415788	0.00556552	0.407421	FALSE
chr14	76942378	C	A	chr14_76942378_C_A	0.583512	0.00360315	0.583512	0.00399668	0.0832099	0.00947991	0.0515112	0.0048997	0.0515112	0.00530223	0.52129	0.261319	0.319645	0.00613818	0.319645	0.00636249	0.0442583	0.0133384	0.0288239	0.00522874	0.0288239	0.00563266	0.140701	0.00243078	0.140701	0.00267679	TRUE
chr14	76947843	T	C	chr14_76947843_T_C	0.0384438	0.335475	0.0384438	0.346192	0.0163202	0.31392	0.000697766	0.310119	0.000697766	0.321252	0.46217	0.297592	0.0180668	0.257379	0.0180668	0.264849	0.00769594	0.245862	0.000332898	0.250709	0.000332898	0.259338	0.00957969	0.257945	0.00957969	0.266903	FALSE
chr14	76961319	A	G	chr14_76961319_A_G	0.00568254	0.601799	0.0149969	0.609131	0.00745985	0.744132	6.0116e-05	0.664401	0.000101482	0.67367	0.666394	0.186677	0.00363353	0.358703	0.0101189	0.36438	0.00488995	0.358642	3.89378e-05	0.450677	6.774e-05	0.458573	0.00108452	0.589709	0.00266923	0.596845	FALSE
chr14	76961328	G	C	chr14_76961328_G_C	-0.0181372	0.476912	0.0275988	0.475749	0.0123907	0.465177	-0.00034635	0.471446	0.000431448	0.47039	0.678319	0.180828	-0.0133889	0.289589	0.0195211	0.289017	0.0085607	0.224186	-0.000253606	0.318631	0.000308653	0.31908	-0.00263747	0.492564	0.00446036	0.491297	FALSE
chr14	76961524	C	A	chr14_76961524_C_A	-0.00142739	0.890482	0.00338584	0.889076	0.00321566	0.997504	-3.06767e-06	0.954063	1.02788e-05	0.953348	0.836393	0.0877898	-0.00115411	0.602708	0.00284367	0.60048	0.0026957	0.515808	-2.42084e-06	0.758895	8.64806e-06	0.756604	-0.000154024	0.932164	0.000290582	0.930817	FALSE
chr14	76977548	C	G	chr14_76977548_C_G	0.00903386	0.480255	0.0232124	0.48696	0.0119826	0.475063	7.56575e-05	0.469234	0.000295096	0.476585	0.452456	0.303564	0.00301622	0.349874	0.0111158	0.35522	0.00551997	0.328629	1.85861e-05	0.366202	0.000143942	0.371916	0.00270893	0.394413	0.00573225	0.401118	FALSE
chr14	76985132	A	G	chr14_76985132_A_G	0.0212078	0.336159	0.036891	0.342399	0.0136779	0.398139	0.000272987	0.341467	0.000493824	0.34815	0.195305	0.57159	0.0044745	0.408355	0.00757954	0.413858	0.00259105	0.522754	5.459e-05	0.393546	9.83123e-05	0.40078	0.00559093	0.260745	0.00918589	0.266267	FALSE
chr14	76986130	A	G	chr14_76986130_A_G	-0.00265447	0.920233	0.00273818	0.912365	0.00454658	0.972407	-1.28316e-05	0.948071	1.31325e-05	0.941986	0.124099	0.69741	-0.000317925	0.891578	0.000328579	0.882769	0.000551834	0.8387	-1.51393e-06	0.925338	1.55223e-06	0.916337	-0.000587516	0.878946	0.000628801	0.869124	FALSE
chr14	76986140	C	T	chr14_76986140_C_T	-0.00896514	0.655896	0.0129569	0.646276	0.0141674	0.382095	-0.00010077	0.584024	0.000163611	0.574255	0.122738	0.700126	-0.0012463	0.694717	0.0016608	0.68614	0.00167017	0.632898	-1.38066e-05	0.649081	2.0332e-05	0.639435	-0.00220874	0.56669	0.00311384	0.557123	FALSE
chr14	77000786	T	C	chr14_77000786_T_C	0.0576822	0.225814	0.0576822	0.234021	0.0118906	0.478484	0.000699575	0.284196	0.000699575	0.294357	0.685496	0.178926	0.0395269	0.133229	0.0395269	0.137891	0.00816324	0.227217	0.000480474	0.188351	0.000480474	0.194983	0.0101751	0.236491	0.0101751	0.244789	FALSE
chr14	77011321	T	C	chr14_77011321_T_C	0.00209375	0.678818	0.0115592	0.682589	0.00891057	0.652211	8.05371e-06	0.671986	0.000123172	0.676256	0.210996	0.54621	0.000246621	0.658667	0.00234014	0.661337	0.00188359	0.609358	-8.33187e-07	0.661375	2.50342e-05	0.665567	0.000350922	0.587894	0.00291059	0.591554	FALSE
chr14	77028379	C	T	chr14_77028379_C_T	0.0191172	0.4436	0.0254032	0.45291	0.016443	0.305326	0.000318681	0.377312	0.000425049	0.385567	0.93709	0.0142608	0.0178409	0.202831	0.0237713	0.207049	0.0153855	0.102029	0.000296788	0.209376	0.000397141	0.214279	0.00074948	0.790211	0.00102895	0.799426	FALSE
chr14	77029001	G	C	chr14_77029001_G_C	0.0300399	0.41551	0.0310972	0.424932	0.0101298	0.575526	0.00030772	0.463731	0.000313316	0.47498	0.952083	0.00762365	0.028534	0.198598	0.029557	0.203983	0.00961636	0.194438	0.000291895	0.272856	0.000297309	0.278945	0.00102736	0.78366	0.00107182	0.793721	FALSE
chr14	77033116	T	C	chr14_77033116_T_C	-0.0421441	0.347795	0.0453092	0.339757	0.0115272	0.508016	-0.00060659	0.397318	0.000634161	0.389503	0.86208	0.0688443	-0.0365423	0.174902	0.0393288	0.170969	0.00995318	0.192188	-0.000525602	0.242223	0.000549876	0.23646	-0.00286136	0.593337	0.00303285	0.583842	FALSE
chr14	77039976	T	C	chr14_77039976_T_C	0.036685	0.340424	0.036685	0.35088	0.00911623	0.642702	0.000348357	0.416196	0.000348357	0.429729	0.709449	0.166763	0.0261417	0.190302	0.0261417	0.196417	0.00648827	0.285487	0.000248938	0.269783	0.000248938	0.278136	0.00603871	0.362888	0.00603871	0.373932	FALSE
chr14	77053254	C	T	chr14_77053254_C_T	0.28382	0.0229002	0.28382	0.024157	0.0546926	0.0318265	0.0182755	0.0239645	0.0182755	0.0249579	0.606876	0.217303	0.176648	0.0213253	0.176648	0.0214476	0.0340145	0.0261209	0.0115079	0.0194794	0.0115079	0.0199365	0.0630167	0.0185304	0.0630167	0.0201473	TRUE
chr14	77053350	T	C	chr14_77053350_T_C	0.0338711	0.385725	0.0338711	0.39667	0.0131953	0.420653	0.000505934	0.391015	0.000505934	0.402872	0.58921	0.226841	0.020191	0.266811	0.020191	0.274434	0.00774776	0.243611	0.000301332	0.292223	0.000301332	0.300528	0.00728044	0.340016	0.00728044	0.349857	FALSE
chr14	77053807	G	A	chr14_77053807_G_A	0.0443693	0.285965	0.0443693	0.295495	0.023873	0.167146	0.00114862	0.216509	0.00114862	0.224888	0.436409	0.315014	0.0192103	0.235326	0.0192103	0.242497	0.0103776	0.17438	0.000496938	0.188956	0.000496938	0.196229	0.0116074	0.207103	0.0116074	0.215056	FALSE
chr14	77055411	C	T	chr14_77055411_C_T	-0.0942147	0.130723	0.0942147	0.12535	0.0238814	0.167414	-0.00237842	0.134283	0.00237842	0.129592	0.317235	0.420268	-0.0297119	0.178193	0.0297119	0.172891	0.00743336	0.252284	-0.000734658	0.15812	0.000734658	0.152054	-0.0247027	0.0884021	0.0247027	0.0841042	FALSE
chr14	77055463	G	T	chr14_77055463_G_T	0.00489293	0.504095	0.0216134	0.504072	0.0141376	0.382072	6.78965e-05	0.470457	0.000293934	0.468837	0.313975	0.422861	0.000831145	0.453647	0.00629506	0.451735	0.00439026	0.389304	1.3036e-05	0.431981	8.55878e-05	0.429436	0.00152913	0.397054	0.00582276	0.396998	FALSE
chr14	77070749	G	A	chr14_77070749_G_A	-0.0824256	0.156473	0.0824256	0.15069	0.0332511	0.0896951	-0.00288444	0.118292	0.00288444	0.113716	0.421182	0.325044	-0.0341955	0.156764	0.0341955	0.152143	0.013645	0.12084	-0.00115464	0.116862	0.00115464	0.112065	-0.0205345	0.114034	0.0205345	0.109372	FALSE
chr14	77071152	A	G	chr14_77071152_A_G	0.00193471	0.674216	0.0112464	0.676578	0.0076506	0.745204	2.97216e-06	0.698449	9.18728e-05	0.701062	0.411291	0.332012	0.0012397	0.503719	0.00462242	0.506555	0.00310434	0.476765	5.23081e-06	0.558011	3.70701e-05	0.560808	0.000369976	0.576862	0.00285025	0.579215	FALSE
chr14	77071206	G	T	chr14_77071206_G_T	-0.0152739	0.595862	0.0176661	0.586993	0.00768976	0.744932	-0.000111674	0.659896	0.000132502	0.649753	0.386295	0.351256	-0.00570915	0.46669	0.00673186	0.458698	0.0029676	0.488053	-4.14913e-05	0.53622	5.03954e-05	0.526494	-0.0038919	0.491529	0.00449212	0.482621	FALSE
chr14	77086538	A	G	chr14_77086538_A_G	0.0925542	0.119158	0.109522	0.122485	0.0191151	0.23835	0.00189993	0.149373	0.00214226	0.153508	0.65545	0.189635	0.0602151	0.0810125	0.071888	0.0817227	0.0124233	0.137625	0.00122945	0.105424	0.00139616	0.108207	0.0182606	0.114727	0.0212967	0.119724	FALSE
chr14	77098635	G	C	chr14_77098635_G_C	-0.00220388	0.799341	0.0068924	0.796484	0.00815571	0.705897	-2.00391e-05	0.823324	5.15643e-05	0.819472	0.886983	0.0483145	-0.00201168	0.516228	0.00617587	0.512722	0.00723659	0.258542	-1.83156e-05	0.587743	4.63154e-05	0.582584	-9.20971e-05	0.922952	0.00035251	0.92173	FALSE
chr14	77121425	A	C	chr14_77121425_A_C	-0.00974213	0.642003	0.0138976	0.635253	0.00763948	0.746447	-8.16817e-05	0.691624	0.000106329	0.683634	0.729978	0.146057	-0.00663919	0.378762	0.00976488	0.376189	0.00568053	0.323003	-5.76648e-05	0.463343	7.61594e-05	0.459517	-0.0017816	0.66812	0.0022929	0.660768	FALSE
chr14	77121593	C	A	chr14_77121593_C_A	-0.570923	0.00525972	0.570923	0.00496064	0.0493085	0.0394158	-0.0338156	0.0125348	0.0338156	0.0121786	0.728796	0.144834	-0.439906	0.00342315	0.439906	0.00324709	0.037374	0.0210377	-0.026906	0.00796267	0.026906	0.00786468	-0.087478	0.0100802	0.087478	0.00916481	TRUE
chr14	77124782	A	G	chr14_77124782_A_G	0.092307	0.131091	0.092307	0.1361	0.0233766	0.180326	0.0023923	0.135939	0.0023923	0.140955	0.866988	0.0652013	0.0802213	0.061952	0.0802213	0.064342	0.0203028	0.0676113	0.00207872	0.0784072	0.00207872	0.0813386	0.00622132	0.355725	0.00622132	0.36689	FALSE
chr14	77124929	C	T	chr14_77124929_C_T	0.0078062	0.631465	0.0138055	0.636134	0.00489778	0.954152	4.21449e-05	0.751156	6.79275e-05	0.756182	0.883254	0.0528998	0.00688575	0.339883	0.0121616	0.341417	0.00433327	0.388313	3.72909e-05	0.492163	5.99577e-05	0.495443	0.000430316	0.82876	0.000814583	0.83289	FALSE
chr14	77124995	G	C	chr14_77124995_G_C	0.0602194	0.212381	0.0602194	0.22052	0.0389264	0.0641909	0.00240996	0.124189	0.00240996	0.129036	0.889923	0.0472724	0.0538247	0.0976056	0.0538247	0.100867	0.0346626	0.0228977	0.00215387	0.0705694	0.00215387	0.0729163	0.00337584	0.519909	0.00337584	0.532893	FALSE
chr14	77125036	C	T	chr14_77125036_C_T	0.102396	0.126272	0.102396	0.131428	0.0291984	0.117729	0.00356093	0.113211	0.00356093	0.117404	0.894835	0.0430186	0.0921635	0.0570797	0.0921635	0.0596447	0.0262046	0.0418532	0.00321967	0.0628527	0.00321967	0.0658476	0.00528606	0.407509	0.00528606	0.418851	FALSE
chr14	77125095	C	T	chr14_77125095_C_T	-0.0688978	0.218417	0.0688978	0.211339	0.0213424	0.196237	-0.00152762	0.212427	0.00152762	0.204929	0.891973	0.0462597	-0.061967	0.101104	0.061967	0.0981009	0.0190461	0.0713183	-0.00137442	0.119864	0.00137442	0.115869	-0.00371723	0.536856	0.00371723	0.524028	FALSE
chr14	77125203	C	G	chr14_77125203_C_G	-0.0252421	0.476904	0.0252421	0.464415	0.0190355	0.239954	-0.000462204	0.389802	0.000462204	0.377663	0.873008	0.0620149	-0.022059	0.236651	0.022059	0.228934	0.0165919	0.0902885	-0.000403368	0.225232	0.000403368	0.218123	-0.00171491	0.719424	0.00171491	0.705207	FALSE
chr14	77125425	G	T	chr14_77125425_G_T	-0.0117056	0.691066	0.0117056	0.676812	0.00908614	0.646238	-0.000102198	0.696749	0.000102198	0.680904	0.798714	0.116849	-0.00928104	0.396791	0.00928104	0.386891	0.00726135	0.256125	-8.09963e-05	0.453803	8.09963e-05	0.441487	-0.00124014	0.780967	0.00124014	0.767749	FALSE
chr14	77125469	G	C	chr14_77125469_G_C	0.0203608	0.521255	0.0263119	0.527498	0.027035	0.132425	0.000605402	0.403804	0.000719369	0.406779	0.774106	0.131824	0.015882	0.318531	0.0203738	0.321052	0.0210086	0.0614768	0.00047192	0.255102	0.00055805	0.257078	0.00245486	0.616102	0.003144	0.622864	FALSE
chr14	77134403	T	A	chr14_77134403_T_A	-0.0147446	0.645726	0.0147446	0.632387	0.00866614	0.668585	-0.000111522	0.689121	0.000111522	0.673284	0.333784	0.398545	-0.0052562	0.527233	0.0052562	0.516251	0.00286378	0.499112	-3.98958e-05	0.579741	3.98958e-05	0.565711	-0.00365213	0.545975	0.00365213	0.533794	FALSE
chr14	77152514	G	A	chr14_77152514_G_A	-0.0441146	0.306958	0.0441146	0.297012	0.011251	0.513597	-0.000518101	0.363149	0.000518101	0.351132	0.465217	0.294862	-0.0202983	0.238444	0.0202983	0.231641	0.00523587	0.340493	-0.000237819	0.287735	0.000237819	0.27918	-0.0108325	0.235863	0.0108325	0.227374	FALSE
chr14	77152563	C	T	chr14_77152563_C_T	0.0114668	0.5315	0.0188386	0.54017	0.00661196	0.827548	7.38906e-05	0.619102	0.000130107	0.628853	0.468165	0.293096	0.00528115	0.376302	0.00899983	0.382048	0.00312403	0.475866	3.4338e-05	0.471817	6.26963e-05	0.479251	0.00297093	0.436407	0.00468584	0.444944	FALSE
chr14	77181259	G	C	chr14_77181259_G_C	0.170796	0.0739184	0.170796	0.0770109	0.0315176	0.107625	0.00684889	0.0821628	0.00684889	0.0847219	0.662248	0.188255	0.117692	0.0502927	0.117692	0.05186	0.0211412	0.0658973	0.00471267	0.0580645	0.00471267	0.060149	0.030743	0.0795973	0.030743	0.0838052	FALSE
chr14	77181450	C	T	chr14_77181450_C_T	0.0158088	0.579636	0.0158088	0.594228	0.008783	0.666659	0.000143196	0.593934	0.000143196	0.610607	0.713664	0.160563	0.0115459	0.327956	0.0115459	0.336782	0.0063405	0.292512	0.000105618	0.38768	0.000105618	0.399311	0.00231354	0.617483	0.00231354	0.630325	FALSE
chr14	77181658	T	A	chr14_77181658_T_A	-0.0187967	0.313095	0.0430559	0.310673	0.0177473	0.27282	-0.000344631	0.286621	0.000783379	0.284455	0.771642	0.125836	-0.0154993	0.165434	0.0331715	0.163967	0.0138282	0.121388	-0.000289929	0.177584	0.000612581	0.176033	-0.00164822	0.401047	0.00569097	0.398729	FALSE
chr14	77182284	G	A	chr14_77182284_G_A	0.105608	0.115308	0.105608	0.120331	0.0168788	0.295445	0.00195666	0.159413	0.00195666	0.16557	0.712805	0.162561	0.0760524	0.0695255	0.0760524	0.0720386	0.0119381	0.147079	0.00139059	0.105208	0.00139059	0.109026	0.0168061	0.143502	0.0168061	0.149664	FALSE
chr14	77209014	C	T	chr14_77209014_C_T	-0.0511787	0.272757	0.0511787	0.263236	0.01581	0.324257	-0.000882949	0.279694	0.000882949	0.269865	0.050709	0.855551	-0.00213564	0.651121	0.00213564	0.637773	0.000740866	0.798767	-3.47444e-05	0.577496	3.47444e-05	0.562772	-0.00770281	0.318186	0.00770281	0.307552	FALSE
chr14	77213429	C	T	chr14_77213429_C_T	-0.142782	0.0787348	0.142782	0.0748227	0.0262159	0.144743	-0.00433416	0.0954396	0.00433416	0.0917933	0.415849	0.33121	-0.0613156	0.0926181	0.0613156	0.0897279	0.0110661	0.165844	-0.00190505	0.09499	0.00190505	0.0923105	-0.0368579	0.054073	0.0368579	0.050908	FALSE
chr14	77213636	C	G	chr14_77213636_C_G	0.243633	0.0269218	0.243633	0.0281975	0.0863342	0.0083643	0.0212996	0.0150535	0.0212996	0.0155468	0.463013	0.298514	0.115767	0.0366331	0.115767	0.0378405	0.0408441	0.0160217	0.0103243	0.0168862	0.0103243	0.0174784	0.0604268	0.0172404	0.0604268	0.0185086	TRUE
chr14	77301039	A	G	chr14_77301039_A_G	0.00514534	0.526819	0.0193725	0.528687	0.0130731	0.424761	3.923e-05	0.487764	0.000243652	0.490487	0.678097	0.183057	0.00341457	0.3069	0.0131714	0.308695	0.0088324	0.209593	2.5034e-05	0.321218	0.000165128	0.322993	0.000825698	0.516971	0.00352192	0.519057	FALSE
chr14	77301635	C	A	chr14_77301635_C_A	0.0519193	0.245227	0.0594155	0.251441	0.0104036	0.559249	0.000615568	0.328863	0.000677305	0.335904	0.707303	0.167563	0.0381464	0.14183	0.0429775	0.145687	0.00737872	0.254107	0.000450527	0.215675	0.000490314	0.220257	0.00762342	0.280682	0.0090938	0.286792	FALSE
chr14	77320283	C	T	chr14_77320283_C_T	-0.0504709	0.283418	0.0504709	0.274268	0.0111032	0.52079	-0.00059476	0.347139	0.00059476	0.336225	0.936123	0.0143725	-0.0474132	0.123436	0.0474132	0.118899	0.0104004	0.173266	-0.000559172	0.192701	0.000559172	0.186349	-0.00202931	0.677145	0.00202931	0.662693	FALSE
chr14	77320520	C	A	chr14_77320520_C_A	-0.00220827	0.698234	0.0104891	0.699691	0.0207963	0.204457	-2.71957e-05	0.541817	0.000203878	0.54384	0.983759	0.000511169	-0.00220057	0.369952	0.0103484	0.372013	0.020446	0.0629686	-2.71928e-05	0.309643	0.000200975	0.312113	-1.27031e-05	0.953254	0.000168315	0.957381	FALSE
chr14	77320745	C	T	chr14_77320745_C_T	0.00193161	0.887668	0.00331491	0.895065	0.00718956	0.777972	1.1104e-05	0.890399	2.43068e-05	0.897642	0.996248	3.42753e-05	0.00192276	0.55886	0.00330146	0.565857	0.00716301	0.261736	1.10505e-05	0.613834	2.42094e-05	0.621267	1.11152e-05	0.984523	2.06425e-05	0.992521	FALSE
chr14	77320805	C	T	chr14_77320805_C_T	-0.0312484	0.314956	0.0418476	0.308526	0.0138265	0.39023	-0.000441035	0.331352	0.000572678	0.324951	0.997694	1.9686e-05	-0.0311761	0.130968	0.0417516	0.128142	0.0137941	0.118111	-0.000439995	0.17648	0.000571343	0.172602	-0.000149261	0.954421	0.000219128	0.947184	FALSE
chr14	77321352	G	T	chr14_77321352_G_T	-0.202393	0.0413054	0.202393	0.039842	0.0188798	0.240225	-0.0037806	0.0882555	0.0037806	0.0849677	0.99614	3.42753e-05	-0.201647	0.0146223	0.201647	0.0144801	0.0188062	0.0728477	-0.00376653	0.0440824	0.00376653	0.0430823	-0.00137193	0.763469	0.00137193	0.749562	TRUE
chr14	77329976	G	A	chr14_77329976_G_A	0.0335722	0.356882	0.0335722	0.368374	0.00960349	0.607975	0.000339105	0.421233	0.000339105	0.435283	0.241163	0.510308	0.00794668	0.391541	0.00794668	0.401387	0.0023015	0.56459	7.94924e-05	0.431417	7.94924e-05	0.443746	0.00827127	0.277159	0.00827127	0.286953	FALSE
chr14	77330055	G	A	chr14_77330055_G_A	0.0648595	0.278016	0.0649609	0.286114	0.0159884	0.331632	0.00157142	0.294549	0.00157238	0.303128	0.246706	0.50168	0.0139746	0.354962	0.0139893	0.362776	0.00378628	0.432832	0.000313466	0.333454	0.000313606	0.342257	0.0157359	0.212277	0.0157613	0.220391	FALSE
chr14	77369770	G	A	chr14_77369770_G_A	0.0126524	0.640081	0.0126524	0.655025	0.0100889	0.582042	0.000132758	0.627149	0.000132758	0.643572	0.274754	0.471641	0.00389383	0.558205	0.00389383	0.571487	0.00291515	0.50761	4.33425e-05	0.564677	4.33425e-05	0.579455	0.00322022	0.543612	0.00322022	0.55862	FALSE
chr14	77377010	G	T	chr14_77377010_G_T	0.0370344	0.347687	0.0370344	0.358012	0.018672	0.262424	0.000801773	0.296239	0.000801773	0.30659	0.95694	0.0057149	0.0354823	0.155059	0.0354823	0.160444	0.0178926	0.0854665	0.000768907	0.164752	0.000768907	0.170715	0.00119567	0.760779	0.00119567	0.773954	FALSE
chr14	77377020	A	G	chr14_77377020_A_G	0.0132462	0.530234	0.0217964	0.533998	0.00952901	0.614815	0.000164522	0.549847	0.000244695	0.554012	0.957853	0.0054834	0.0126628	0.255769	0.0209301	0.258231	0.00913185	0.204427	0.000157647	0.323487	0.000235156	0.326281	0.000460486	0.852945	0.000701844	0.857461	FALSE
chr14	77377041	G	T	chr14_77377041_G_T	0.0435425	0.329783	0.0435425	0.340019	0.0128138	0.433537	0.0005013	0.390558	0.0005013	0.402423	0.961307	0.00454113	0.0421358	0.157275	0.0421358	0.162395	0.0123039	0.139434	0.000484966	0.219538	0.000484966	0.227393	0.001337	0.741762	0.001337	0.755623	FALSE
chr14	77377471	T	C	chr14_77377471_T_C	0.0879535	0.135093	0.0879535	0.140803	0.016698	0.29437	0.00142015	0.174332	0.00142015	0.181364	0.93124	0.017845	0.0820864	0.0575812	0.0820864	0.0597636	0.0155149	0.0998214	0.0013225	0.0947759	0.0013225	0.0990773	0.00359973	0.499129	0.00359973	0.512407	FALSE
chr14	77377577	A	G	chr14_77377577_A_G	-0.0600763	0.230914	0.0600763	0.222581	0.0212812	0.202315	-0.00139447	0.210523	0.00139447	0.203134	0.897902	0.0419874	-0.0541082	0.105076	0.0541082	0.10122	0.0191202	0.0724943	-0.0012577	0.118202	0.0012577	0.114406	-0.00341394	0.550085	0.00341394	0.536352	FALSE
chr14	77377628	C	T	chr14_77377628_C_T	0.0136219	0.418664	0.0288318	0.421575	0.0107688	0.540172	0.00017088	0.448786	0.000342309	0.451935	0.876371	0.0588093	0.012192	0.200125	0.0253114	0.201781	0.00940746	0.196682	0.000152646	0.261047	0.000299929	0.263393	0.000793941	0.679342	0.00190863	0.682885	FALSE
chr14	77407228	C	T	chr14_77407228_C_T	-0.0342745	0.422031	0.0342745	0.410774	0.0127659	0.439138	-0.0005007	0.445702	0.0005007	0.433631	0.454166	0.304035	-0.0153301	0.342618	0.0153301	0.333108	0.00577509	0.313178	-0.000224244	0.362722	0.000224244	0.35202	-0.00886832	0.340964	0.00886832	0.330516	FALSE
chr14	77457440	C	T	chr14_77457440_C_T	-0.0129764	0.653689	0.0129764	0.639584	0.00933866	0.624582	-0.000118557	0.653275	0.000118557	0.637376	0.984683	0.000448595	-0.0127781	0.317577	0.0127781	0.309562	0.00918596	0.20237	-0.000116624	0.383644	0.000116624	0.372175	-0.000277879	0.945971	0.000277879	0.933906	FALSE
chr14	77457884	A	G	chr14_77457884_A_G	0.00745154	0.306798	0.0420858	0.308776	0.0278509	0.129085	0.000423159	0.209769	0.00122063	0.212111	0.995232	3.83345e-05	0.00741693	0.127334	0.0418655	0.128813	0.0277048	0.0376436	0.000420902	0.110188	0.00121361	0.111515	5.71637e-05	0.917592	0.000355685	0.918387	FALSE
chr14	77498318	T	C	chr14_77498318_T_C	0.146421	0.0653242	0.146421	0.0682137	0.023933	0.160649	0.00351857	0.0879606	0.00351857	0.0915379	0.791371	0.120704	0.116421	0.0356299	0.116421	0.0366976	0.0189461	0.0718652	0.00279949	0.0544676	0.00279949	0.0563552	0.0169506	0.131026	0.0169506	0.136808	FALSE
chr14	77498751	G	A	chr14_77498751_G_A	0.0145211	0.365914	0.0398643	0.365562	0.0113835	0.506022	0.000210598	0.408885	0.000481431	0.407295	0.914466	0.0290791	0.0131255	0.172552	0.0364712	0.173116	0.0104063	0.172799	0.000190874	0.235665	0.000440243	0.235126	0.000612922	0.706004	0.00176572	0.707614	FALSE
chr14	77498961	G	A	chr14_77498961_G_A	-0.0393458	0.348439	0.0393458	0.337542	0.0105838	0.548475	-0.000441267	0.405483	0.000441267	0.393016	0.907285	0.034894	-0.0358458	0.161244	0.0358458	0.155224	0.0096106	0.191783	-0.000402446	0.232071	0.000402446	0.224613	-0.00189117	0.692516	0.00189117	0.678473	FALSE
chr14	77498996	C	T	chr14_77498996_C_T	0.0220247	0.484658	0.0220247	0.497964	0.0429141	0.0522123	0.000966507	0.235448	0.000966507	0.244264	0.905162	0.0366061	0.0199396	0.230806	0.0199396	0.237694	0.0388843	0.0176336	0.000875334	0.131956	0.000875334	0.136975	0.0011004	0.775613	0.0011004	0.789087	FALSE
chr14	77543049	C	T	chr14_77543049_C_T	0.00848766	0.478882	0.025095	0.484954	0.0120402	0.486277	-2.12583e-05	0.485043	0.000341856	0.490769	0.435945	0.315591	0.00326181	0.373815	0.0107804	0.378583	0.00525911	0.34098	-1.54472e-05	0.389277	0.000148945	0.395289	0.00211823	0.380156	0.00673579	0.385616	FALSE
chr14	77551490	C	T	chr14_77551490_C_T	-0.0153119	0.481649	0.0266257	0.478122	0.0167947	0.289294	-0.000250286	0.417991	0.000443476	0.415014	0.652751	0.193764	-0.00744354	0.302385	0.0154836	0.300227	0.0109552	0.162393	-0.00012024	0.286347	0.000257294	0.284358	-0.00361719	0.444759	0.00564333	0.440983	FALSE
chr14	77554114	A	G	chr14_77554114_A_G	0.00346852	0.522124	0.0213001	0.524005	0.00887248	0.661178	2.89966e-05	0.568385	0.000194839	0.571049	0.355541	0.378468	0.00178933	0.441884	0.00743753	0.444119	0.00314472	0.474705	1.57845e-05	0.487294	6.79993e-05	0.489954	0.00104959	0.41692	0.00546708	0.419621	FALSE
chr14	77554388	C	T	chr14_77554388_C_T	-0.280153	0.0223015	0.280153	0.0212715	0.0459398	0.0436458	-0.0129626	0.0273203	0.0129626	0.0265259	0.479964	0.28684	-0.136301	0.0300649	0.136301	0.0289848	0.022082	0.0554063	-0.00631947	0.028292	0.00631947	0.0274295	-0.0704813	0.0147116	0.0704813	0.0135712	TRUE
chr14	77554654	G	A	chr14_77554654_G_A	0.000573138	0.675518	0.0114483	0.677144	0.0227636	0.177094	9.85832e-06	0.47909	0.000260431	0.48198	0.471077	0.292461	-0.000345064	0.472128	0.00550782	0.474243	0.0107303	0.167474	-9.94773e-06	0.368563	0.000125903	0.370365	0.000238182	0.587998	0.00268987	0.590849	FALSE
chr14	77581007	G	A	chr14_77581007_G_A	-0.140574	0.0921001	0.140574	0.088601	0.0333952	0.0925699	-0.00538892	0.0863285	0.00538892	0.0836912	0.380375	0.358283	-0.0584457	0.113436	0.0584457	0.109386	0.0127237	0.140072	-0.00214975	0.0944171	0.00214975	0.0912338	-0.034727	0.0643466	0.034727	0.0609072	FALSE
chr14	77581111	T	C	chr14_77581111_T_C	0.0223595	0.371023	0.038352	0.373701	0.015487	0.33773	0.000508216	0.365344	0.000756509	0.367724	0.398207	0.343191	0.00788807	0.33267	0.0145815	0.334766	0.00615723	0.300421	0.000178447	0.321516	0.000280425	0.324068	0.00625149	0.297652	0.0103006	0.300935	FALSE
chr14	77581480	G	A	chr14_77581480_G_A	-0.0155606	0.61097	0.0155606	0.597218	0.00911194	0.64239	-0.000139973	0.625024	0.000139973	0.609756	0.279897	0.455853	-0.00458759	0.528507	0.00458759	0.516257	0.00254268	0.530292	-4.10613e-05	0.559448	4.10613e-05	0.544441	-0.00398082	0.502525	0.00398082	0.489599	FALSE
chr14	77593688	C	T	chr14_77593688_C_T	-0.132863	0.0828845	0.132863	0.0790009	0.0166016	0.296432	-0.00223671	0.137608	0.00223671	0.132244	0.76054	0.122729	-0.0987377	0.0475658	0.0987377	0.0456265	0.0126219	0.13518	-0.00166179	0.0873789	0.00166179	0.0842925	-0.0192022	0.13802	0.0192022	0.13174	FALSE
chr14	77594039	A	C	chr14_77594039_A_C	-0.00278776	0.845502	0.00498015	0.837263	0.0112841	0.509097	-2.27666e-05	0.796077	5.31776e-05	0.788052	0.663782	0.181137	-0.00179543	0.573841	0.00342265	0.566559	0.00756634	0.250037	-1.44146e-05	0.567602	3.69861e-05	0.559913	-0.000604983	0.824779	0.000925735	0.816622	FALSE
chr14	77598636	A	G	chr14_77598636_A_G	-0.00818228	0.744772	0.0093687	0.737472	0.00894073	0.653474	-5.78758e-05	0.777851	7.07904e-05	0.768783	0.18024	0.594993	-0.00179138	0.710813	0.00199293	0.701805	0.00158665	0.645961	-1.26893e-05	0.737247	1.48832e-05	0.728188	-0.002096	0.660959	0.00240088	0.651651	FALSE
chr14	77599057	C	T	chr14_77599057_C_T	-0.0505133	0.28236	0.0505133	0.273139	0.0101595	0.576434	-0.000522963	0.363534	0.000522963	0.351936	0.224214	0.526997	-0.0124066	0.347093	0.0124066	0.33765	0.00229654	0.556339	-0.000129439	0.392325	0.000129439	0.380838	-0.012549	0.211268	0.012549	0.203601	FALSE
chr14	77599074	T	C	chr14_77599074_T_C	0.00230892	0.734572	0.00899089	0.734856	0.00768294	0.747167	2.4531e-05	0.747265	7.61354e-05	0.747215	0.221578	0.530716	0.000997034	0.655506	0.00216583	0.655695	0.00171117	0.630942	9.64678e-06	0.68377	1.84338e-05	0.683798	0.00056211	0.648855	0.00222303	0.648893	FALSE
chr14	77599196	T	A	chr14_77599196_T_A	0.00321242	0.806655	0.00618476	0.80996	0.00564372	0.907057	2.06978e-05	0.849665	3.64832e-05	0.852829	0.202836	0.558257	0.000531428	0.723511	0.001247	0.727766	0.00117578	0.715257	3.81576e-06	0.776829	7.62676e-06	0.781149	0.000730425	0.731892	0.0014672	0.735848	FALSE
chr14	77599466	C	G	chr14_77599466_C_G	0.0123716	0.622288	0.0136857	0.633584	0.0146374	0.361176	0.000186111	0.534562	0.000203921	0.546746	0.114051	0.716072	0.00142891	0.687605	0.00158796	0.69735	0.00173801	0.62817	2.2433e-05	0.62121	2.45886e-05	0.632248	0.00282802	0.548756	0.00314242	0.558767	FALSE
chr14	77603970	C	T	chr14_77603970_C_T	-0.0397437	0.382352	0.0397437	0.371552	0.017359	0.279583	-0.000769089	0.349991	0.000769089	0.338516	0.186284	0.583917	-0.00849752	0.458801	0.00849752	0.449171	0.0031616	0.485947	-0.000163443	0.415736	0.000163443	0.404505	-0.00953999	0.316183	0.00953999	0.307934	FALSE
chr14	77605787	C	G	chr14_77605787_C_G	-0.136233	0.0880392	0.136233	0.0850009	0.02955	0.131607	-0.0049818	0.0982575	0.0049818	0.0951675	0.312389	0.423662	-0.0423117	0.140891	0.0423117	0.135796	0.00898868	0.216613	-0.00148022	0.121331	0.00148022	0.11742	-0.0351208	0.0598646	0.0351208	0.0568894	FALSE
chr14	77605848	G	C	chr14_77605848_G_C	0.0336395	0.264391	0.0595598	0.266527	0.012685	0.446344	0.000723415	0.315175	0.000964719	0.315455	0.335732	0.400149	0.0127854	0.270183	0.0204722	0.270825	0.00437811	0.396322	0.00026396	0.296947	0.000335116	0.297632	0.00828239	0.189977	0.0151706	0.192762	FALSE
chr14	77605863	C	T	chr14_77605863_C_T	-0.101278	0.135728	0.101278	0.130734	0.0246775	0.159413	-0.0027775	0.143475	0.0027775	0.139109	0.327143	0.407887	-0.0345373	0.179732	0.0345373	0.174849	0.00817227	0.230485	-0.000938874	0.15977	0.000938874	0.154538	-0.0265795	0.095469	0.0265795	0.0910872	FALSE
chr14	77608241	A	G	chr14_77608241_A_G	0.0607257	0.157061	0.0857002	0.160682	0.020999	0.205932	0.00152098	0.16281	0.00208376	0.166695	0.271942	0.464617	0.0165073	0.218229	0.0237594	0.222465	0.00577212	0.317492	0.000422621	0.19494	0.000586043	0.198362	0.0157311	0.107021	0.021908	0.110529	FALSE
chr14	77608274	C	T	chr14_77608274_C_T	-0.140422	0.0773321	0.140422	0.0739945	0.0247198	0.15106	-0.00346251	0.0960032	0.00346251	0.092229	0.2474	0.495343	-0.0354872	0.157183	0.0354872	0.151936	0.00610845	0.299371	-0.000874107	0.138916	0.000874107	0.133676	-0.0354653	0.0521086	0.0354653	0.0491193	FALSE
chr14	77608463	T	C	chr14_77608463_T_C	-0.00413799	0.882368	0.00413799	0.869475	0.00651479	0.824501	-2.75894e-05	0.893986	2.75894e-05	0.880541	0.152384	0.643562	-0.000623509	0.820581	0.000623509	0.807949	0.000963413	0.752124	-4.03968e-06	0.847294	4.03968e-06	0.833939	-0.00102736	0.811851	0.00102736	0.798482	FALSE
chr14	77608597	G	A	chr14_77608597_G_A	-0.00608327	0.826274	0.00608327	0.812958	0.00808354	0.714554	-5.02911e-05	0.817681	5.02911e-05	0.802918	0.114863	0.714876	-0.000682467	0.816071	0.000682467	0.802994	0.000922935	0.759695	-5.64496e-06	0.820704	5.64496e-06	0.806782	-0.0013497	0.765579	0.0013497	0.752206	FALSE
chr14	77615767	T	C	chr14_77615767_T_C	0.0132586	0.660979	0.0132586	0.674681	0.00926493	0.634463	0.000132765	0.684359	0.000132765	0.699449	0.482082	0.286223	0.00670217	0.499896	0.00670217	0.511347	0.00450222	0.379977	6.77881e-05	0.537621	6.77881e-05	0.550569	0.00333614	0.574882	0.00333614	0.588239	FALSE
chr14	77616096	C	G	chr14_77616096_C_G	-0.00783502	0.68467	0.0123852	0.681094	0.00912328	0.643243	-7.49688e-05	0.694145	0.000120079	0.690167	0.752559	0.144384	-0.00622358	0.424432	0.00952785	0.423	0.00686093	0.270183	-5.96911e-05	0.475435	9.23413e-05	0.473364	-0.000886038	0.739763	0.00154342	0.736409	FALSE
chr14	77617006	C	T	chr14_77617006_C_T	-0.15455	0.0721616	0.15455	0.0690126	0.0136171	0.399436	-0.00221689	0.149205	0.00221689	0.143863	0.957599	0.00462431	-0.148666	0.028223	0.148666	0.0274599	0.0130557	0.128901	-0.00213544	0.0791216	0.00213544	0.0762739	-0.00497642	0.437767	0.00497642	0.426389	FALSE
chr14	77617205	C	T	chr14_77617205_C_T	0.00749268	0.738024	0.00825689	0.748128	0.00424673	0.975332	3.35625e-05	0.837276	3.6702e-05	0.846768	0.897575	0.037482	0.00674376	0.41639	0.00741127	0.423558	0.00381145	0.423225	3.01732e-05	0.572919	3.29154e-05	0.582307	0.000430316	0.887441	0.000465249	0.89541	FALSE
chr14	77625317	T	C	chr14_77625317_T_C	-0.00948747	0.591806	0.0165984	0.587329	0.00762482	0.739323	-0.000134436	0.652696	0.000168444	0.647109	0.48489	0.284754	-0.00356157	0.434255	0.00783496	0.431612	0.00349872	0.451017	-5.39643e-05	0.513049	7.4016e-05	0.509792	-0.00258825	0.508215	0.00414755	0.50362	FALSE
chr14	77641413	C	G	chr14_77641413_C_G	-0.0159875	0.469742	0.0245072	0.462496	0.0106247	0.548369	-0.000168537	0.485132	0.000269738	0.476303	0.642473	0.201392	-0.0102346	0.281078	0.0155968	0.276655	0.00677524	0.27391	-0.000106449	0.328221	0.000170142	0.322422	-0.00334567	0.429775	0.00500659	0.422509	FALSE
chr14	77641767	T	C	chr14_77641767_T_C	-0.00102239	0.806706	0.00653581	0.808404	0.00660478	0.825023	-8.05985e-06	0.843949	4.0729e-05	0.846324	0.780648	0.12624	-0.000650913	0.548547	0.00518671	0.546974	0.00516886	0.342958	-5.43748e-06	0.626417	3.22791e-05	0.624201	-0.000246122	0.851302	0.000751068	0.853467	FALSE
chr14	77641931	A	C	chr14_77641931_A_C	0.0218193	0.33491	0.0365924	0.341641	0.0115198	0.499326	0.00024446	0.37006	0.000423024	0.377894	0.826842	0.0962797	0.0180455	0.165541	0.0301748	0.168271	0.00950544	0.193289	0.000201356	0.220199	0.000347964	0.22445	0.00222303	0.510587	0.00354733	0.51774	FALSE
chr14	77642212	T	A	chr14_77642212_T_A	-0.0660577	0.225172	0.0660577	0.217956	0.0205848	0.220695	-0.00154529	0.217865	0.00154529	0.210726	0.830278	0.0942662	-0.0542172	0.112405	0.0542172	0.109075	0.0170752	0.0888541	-0.00126907	0.128896	0.00126907	0.124929	-0.00677867	0.389696	0.00677867	0.379414	FALSE
chr14	77642271	T	A	chr14_77642271_T_A	0.00651505	0.500231	0.022395	0.503439	0.0138013	0.424213	-2.44877e-05	0.468688	0.000361011	0.471106	0.822095	0.100144	0.00500089	0.261809	0.0182526	0.264583	0.0113566	0.166384	-2.60046e-05	0.28765	0.00029559	0.289421	0.00100195	0.643705	0.00229449	0.647114	FALSE
chr14	77653607	A	G	chr14_77653607_A_G	0.244012	0.030098	0.244012	0.031367	0.0427189	0.0546743	0.0119222	0.0352255	0.0119222	0.0363485	0.6095	0.217486	0.144887	0.0268472	0.144887	0.0272636	0.0257574	0.0430901	0.00694204	0.0286061	0.00694204	0.0292998	0.0540356	0.0245839	0.0540356	0.0263414	TRUE
chr14	77653635	G	T	chr14_77653635_G_T	0.223757	0.0316005	0.223757	0.0332375	0.0471334	0.0422395	0.0110684	0.0321061	0.0110684	0.0334296	0.60108	0.221617	0.132929	0.028595	0.132929	0.0293359	0.0279226	0.035745	0.00645107	0.0268663	0.00645107	0.0275187	0.0496959	0.0260244	0.0496959	0.0278173	TRUE
chr14	77653841	T	C	chr14_77653841_T_C	0.0308177	0.419689	0.0308177	0.430483	0.0130438	0.422854	0.000402475	0.418217	0.000402475	0.431217	0.526867	0.261227	0.0149056	0.303124	0.0149056	0.311556	0.00688185	0.269893	0.000195671	0.317884	0.000195671	0.327662	0.00724391	0.347461	0.00724391	0.35783	FALSE
chr14	77653908	G	T	chr14_77653908_G_T	-0.000826444	0.827494	0.00562177	0.82925	0.0117782	0.487941	-9.22029e-06	0.800322	5.67423e-05	0.802663	0.523656	0.262776	-0.00010484	0.629484	0.00277378	0.631808	0.00622846	0.295249	-1.66087e-06	0.620632	2.79263e-05	0.624059	-0.000206425	0.775602	0.00123537	0.777348	FALSE
chr14	77655016	A	G	chr14_77655016_A_G	-0.00500738	0.648344	0.013281	0.648411	0.00799548	0.723858	-4.14555e-05	0.681431	0.000105788	0.681823	0.575999	0.231531	-0.00336274	0.426158	0.00798143	0.427967	0.00462749	0.371806	-2.82182e-05	0.490654	6.41429e-05	0.493002	-0.000805056	0.585457	0.00282167	0.586002	FALSE
chr14	77655219	G	A	chr14_77655219_G_A	-0.0254263	0.391223	0.0355808	0.386793	0.0126096	0.444426	-0.000396298	0.400901	0.000513151	0.396791	0.598109	0.220154	-0.0145352	0.254352	0.0206485	0.251907	0.00752334	0.250447	-0.000225362	0.285924	0.000295541	0.283238	-0.00554647	0.342083	0.00775998	0.338288	FALSE
chr14	77655408	G	A	chr14_77655408_G_A	-0.0306875	0.431574	0.0306875	0.420439	0.0273855	0.129943	-0.000917299	0.302659	0.000917299	0.293089	0.550252	0.24599	-0.0164763	0.306241	0.0164763	0.299025	0.015054	0.106441	-0.000494021	0.234406	0.000494021	0.226982	-0.00727091	0.354025	0.00727091	0.344501	FALSE
chr14	77707405	T	C	chr14_77707405_T_C	-0.0137735	0.558971	0.0185622	0.549986	0.00701807	0.794239	-8.82545e-05	0.642235	0.00012964	0.632039	0.722732	0.160948	-0.0100107	0.314137	0.0133736	0.308535	0.00506396	0.348434	-6.42254e-05	0.420239	9.32895e-05	0.413658	-0.00210077	0.589269	0.00292011	0.580706	FALSE
chr14	77708130	A	C	chr14_77708130_A_C	0.0490748	0.254875	0.0578709	0.260173	0.0240673	0.160257	0.00118817	0.20779	0.00140926	0.212582	0.939503	0.0123765	0.0466716	0.111565	0.0549098	0.113712	0.0226534	0.0529498	0.00113185	0.113848	0.00133892	0.11653	0.00194992	0.636095	0.00226114	0.646339	FALSE
chr14	77717108	G	C	chr14_77717108_G_C	0.0205036	0.521613	0.0205036	0.534801	0.0120721	0.470436	0.000254284	0.503319	0.000254284	0.517948	0.0655906	0.823011	0.00141508	0.712266	0.00141508	0.725749	0.000807887	0.786598	1.77486e-05	0.672398	1.77486e-05	0.687415	0.00385855	0.502545	0.00385855	0.516206	FALSE
chr14	77718223	C	A	chr14_77718223_C_A	0.00596357	0.799648	0.00622474	0.809902	0.0058016	0.894571	3.44323e-05	0.844366	3.57917e-05	0.854665	0.0598742	0.835714	0.000358962	0.858361	0.000371248	0.867869	0.000354059	0.888874	2.10919e-06	0.88272	2.17313e-06	0.892458	0.00111152	0.766966	0.00119409	0.777014	FALSE
chr14	77718318	T	G	chr14_77718318_T_G	0.0141207	0.590321	0.015225	0.600436	0.0115761	0.49518	0.000158057	0.565851	0.000172908	0.577151	0.0441367	0.872463	0.000613665	0.799307	0.000668329	0.807923	0.000521256	0.848135	7.00276e-06	0.766768	7.73791e-06	0.775735	0.00236118	0.602027	0.00253902	0.611945	FALSE
chr14	77718972	A	G	chr14_77718972_A_G	0.00119286	0.829795	0.00509697	0.836732	0.00609523	0.865266	4.11266e-06	0.855712	3.24039e-05	0.861386	0.0152405	0.946914	4.25703e-05	0.944762	6.69644e-05	0.952719	9.28585e-05	0.961979	2.40144e-07	0.951357	4.16917e-07	0.959435	0.000246122	0.896197	0.000420789	0.904254	FALSE
chr14	77719000	C	A	chr14_77719000_C_A	-0.00138107	0.818819	0.00567869	0.820674	0.0118189	0.483491	-7.09383e-06	0.763525	6.47419e-05	0.765512	0.0164441	0.943611	-5.94558e-05	0.940617	0.000100959	0.943659	0.000186956	0.932392	-5.40336e-07	0.927295	1.08379e-06	0.930092	-0.000293758	0.876006	0.000579577	0.878414	FALSE
chr14	77719085	T	C	chr14_77719085_T_C	-0.00149324	0.902391	0.00326345	0.894506	0.00689622	0.804119	-9.1497e-06	0.917163	2.01428e-05	0.909218	0.0256522	0.917857	-2.79945e-05	0.954703	8.47886e-05	0.94673	0.000181149	0.934508	-1.71924e-07	0.960618	5.24619e-07	0.952884	-0.000133382	0.904835	0.000454134	0.897802	FALSE
chr14	77738643	G	A	chr14_77738643_G_A	-0.0238707	0.509852	0.0238707	0.49759	0.0111519	0.515793	-0.000233623	0.535014	0.000233623	0.519915	0.443329	0.309318	-0.0103952	0.38463	0.0103952	0.375205	0.00487149	0.358439	-0.000100926	0.420411	0.000100926	0.408376	-0.005791	0.423014	0.005791	0.4117	FALSE
chr14	77740835	G	A	chr14_77740835_G_A	-0.00409425	0.691368	0.0115081	0.683972	0.00927232	0.634165	-3.20987e-05	0.697288	0.000108622	0.689861	0.190601	0.579363	-0.000847298	0.68215	0.00202499	0.674966	0.00174979	0.621999	-6.85709e-06	0.687562	1.90129e-05	0.679692	-0.0011925	0.606148	0.0028693	0.598738	FALSE
chr14	77744947	C	T	chr14_77744947_C_T	-0.179276	0.0540628	0.179276	0.051596	0.0368972	0.0781159	-0.00758016	0.0576272	0.00758016	0.0557067	0.111004	0.722262	-0.0212721	0.245672	0.0212721	0.238224	0.00422581	0.406721	-0.000911672	0.158723	0.000911672	0.153393	-0.0389396	0.0489453	0.0389396	0.0461959	FALSE
chr14	77745568	A	C	chr14_77745568_A_C	0.0505579	0.260674	0.0505579	0.269873	0.0231346	0.186331	0.00134733	0.213467	0.00134733	0.221517	0.06903	0.814326	0.00349156	0.550137	0.00349156	0.562936	0.00157584	0.654271	9.12228e-05	0.429653	9.12228e-05	0.442259	0.00953682	0.251137	0.00953682	0.260471	FALSE
chr14	77747601	C	T	chr14_77747601_C_T	-0.0454195	0.292098	0.0454195	0.283392	0.0159963	0.319019	-0.000703281	0.293413	0.000703281	0.283584	0.250761	0.493088	-0.0114103	0.338545	0.0114103	0.329728	0.00390305	0.418452	-0.00017128	0.323824	0.00017128	0.313808	-0.0116217	0.215261	0.0116217	0.208204	FALSE
chr14	77747651	A	G	chr14_77747651_A_G	0.053604	0.243019	0.053604	0.251977	0.0168271	0.300272	0.000995687	0.247564	0.000995687	0.256961	0.270632	0.468331	0.0150794	0.286983	0.0150794	0.294765	0.00455493	0.379534	0.000279558	0.269279	0.000279558	0.278107	0.0138114	0.177204	0.0138114	0.184609	FALSE
chr14	77747669	G	A	chr14_77747669_G_A	-0.0569837	0.254602	0.0569837	0.245916	0.0123306	0.45649	-0.000722368	0.310187	0.000722368	0.299474	0.259041	0.482695	-0.0137824	0.312243	0.0137824	0.303751	0.00315585	0.471819	-0.000172468	0.333844	0.000172468	0.3238	-0.0143465	0.185459	0.0143465	0.178135	FALSE
chr14	77747678	C	T	chr14_77747678_C_T	-0.0492908	0.282579	0.0492908	0.27358	0.0150878	0.34696	-0.000713289	0.298766	0.000713289	0.288632	0.259231	0.482438	-0.0122751	0.328563	0.0122751	0.320058	0.00394444	0.417073	-0.000177966	0.322107	0.000177966	0.312648	-0.0125554	0.20929	0.0125554	0.201623	FALSE
chr14	77747740	T	C	chr14_77747740_T_C	0.00916967	0.649194	0.0132375	0.658234	0.0157603	0.321163	0.00013304	0.556702	0.000201382	0.565251	0.262418	0.478013	0.00264031	0.569289	0.00377164	0.576313	0.00404658	0.407155	3.76955e-05	0.512593	5.67026e-05	0.520112	0.0023056	0.552686	0.0033409	0.560046	FALSE
chr14	77747786	C	T	chr14_77747786_C_T	0.0129692	0.496584	0.0256788	0.50014	0.0289312	0.116706	0.000627832	0.334424	0.000937767	0.337003	0.261324	0.478859	0.00283726	0.488263	0.0060424	0.490279	0.00739114	0.252363	0.000137455	0.35207	0.000214972	0.353774	0.00292011	0.418225	0.00606729	0.421523	FALSE
chr14	77760371	G	T	chr14_77760371_G_T	0.0932908	0.122655	0.0932908	0.128031	0.0528048	0.0312681	0.00488015	0.0649334	0.00488015	0.0673966	0.875855	0.0590722	0.0816345	0.0567784	0.0816345	0.0591986	0.0463337	0.0112219	0.00427784	0.0372642	0.00427784	0.0381457	0.00622291	0.348994	0.00622291	0.359961	TRUE
chr14	77760384	C	A	chr14_77760384_C_A	-0.0464248	0.316248	0.0464248	0.305807	0.0160178	0.317699	-0.000681301	0.315099	0.000681301	0.304659	0.876626	0.0584327	-0.0405799	0.150129	0.0405799	0.144795	0.0140499	0.116296	-0.000596272	0.181584	0.000596272	0.17528	-0.00304079	0.586961	0.00304079	0.573952	FALSE
chr14	77760507	G	A	chr14_77760507_G_A	-0.572398	0.00448242	0.572398	0.00407062	0.0539262	0.0300984	-0.031317	0.0101022	0.031317	0.00954995	0.928179	0.0195181	-0.531116	0.0016773	0.531116	0.00147958	0.0500335	0.00907491	-0.0290432	0.00497811	0.0290432	0.0047095	-0.0269114	0.0775562	0.0269114	0.0737715	TRUE
chr14	77761289	C	G	chr14_77761289_C_G	0.179148	0.0578242	0.179148	0.0609113	0.072	0.0141362	0.0136849	0.0309875	0.0136849	0.0320605	0.972433	0.00187894	0.173791	0.0233903	0.173791	0.023892	0.0699431	0.00325733	0.0132621	0.0155964	0.0132621	0.015932	0.00515426	0.422892	0.00515426	0.434309	TRUE
chr14	77761491	C	A	chr14_77761491_C_A	-0.0064736	0.702955	0.0113455	0.695141	0.00695637	0.790983	-6.83105e-05	0.748828	8.86427e-05	0.737886	0.910837	0.0306401	-0.00575981	0.387688	0.0102375	0.382355	0.00631803	0.292061	-6.10154e-05	0.48678	7.97027e-05	0.47935	-0.000319164	0.88392	0.00059228	0.875451	FALSE
chr14	77761493	A	G	chr14_77761493_A_G	-0.00402556	0.864763	0.00480727	0.855822	0.00651833	0.837415	-2.02432e-05	0.896804	2.74332e-05	0.887876	0.910037	0.0312257	-0.00360411	0.559922	0.00432015	0.552607	0.00594141	0.309052	-1.81214e-05	0.642667	2.47073e-05	0.633983	-0.000223891	0.952802	0.000233419	0.945867	FALSE
chr14	77761558	C	T	chr14_77761558_C_T	0.0216119	0.488135	0.0216119	0.500595	0.00749681	0.746044	0.000183991	0.56274	0.000183991	0.57739	0.884378	0.0514758	0.0192413	0.246535	0.0192413	0.254187	0.00664515	0.281217	0.000163607	0.344598	0.000163607	0.355064	0.00130683	0.748224	0.00130683	0.761165	FALSE
chr14	77761810	T	G	chr14_77761810_T_G	0.00348467	0.657804	0.0121838	0.660833	0.00846599	0.689098	2.19021e-05	0.674949	9.69855e-05	0.678575	0.654887	0.193307	0.00248001	0.398238	0.00809352	0.400526	0.00550851	0.325498	1.58895e-05	0.460831	6.40785e-05	0.463033	0.000579577	0.623687	0.00234848	0.625738	FALSE
chr14	77799807	G	A	chr14_77799807_G_A	0.00732594	0.764998	0.00732594	0.777978	0.00632466	0.836687	4.76906e-05	0.801609	4.76906e-05	0.814872	0.86352	0.0701875	0.00632568	0.439409	0.00632568	0.450385	0.00545828	0.33123	4.11617e-05	0.529743	4.11617e-05	0.544595	0.000546231	0.869531	0.000546231	0.881843	FALSE
chr14	77799922	T	G	chr14_77799922_T_G	0.0127803	0.640437	0.0127803	0.65511	0.0147069	0.369295	0.00020937	0.539959	0.00020937	0.555053	0.900645	0.0399397	0.0115109	0.329277	0.0115109	0.338345	0.0132421	0.129807	0.0001885	0.318431	0.0001885	0.328905	0.000670086	0.846934	0.000670086	0.859505	FALSE
chr14	77800248	C	G	chr14_77800248_C_G	0.00606831	0.76664	0.00739293	0.776941	0.0158116	0.318658	9.8902e-05	0.651039	0.000117856	0.662544	0.926143	0.019933	0.00563622	0.44352	0.00686347	0.450502	0.0146372	0.108103	9.18083e-05	0.399538	0.000109369	0.406832	0.000246122	0.918126	0.000309637	0.926748	FALSE
chr14	77800264	T	C	chr14_77800264_T_C	0.0658892	0.19637	0.0658892	0.204331	0.0155757	0.328906	0.00106382	0.224076	0.00106382	0.232239	0.927291	0.0190167	0.0612419	0.0850187	0.0612419	0.0885929	0.0144435	0.111975	0.000988668	0.12362	0.000988668	0.128308	0.00262953	0.581805	0.00262953	0.594934	FALSE
chr14	77813802	C	T	chr14_77813802_C_T	0.056915	0.205749	0.0707606	0.210514	0.0133515	0.411405	0.000919095	0.259801	0.00104746	0.265512	0.527864	0.259231	0.0314954	0.156335	0.0385884	0.160554	0.00715997	0.264804	0.000510811	0.201325	0.00057657	0.205275	0.012811	0.162015	0.0163012	0.165889	FALSE
chr14	77813856	A	G	chr14_77813856_A_G	-0.220926	0.0420159	0.226944	0.0405197	0.0248209	0.164596	-0.00646044	0.0762791	0.00655567	0.0744457	0.514615	0.266774	-0.111959	0.0454405	0.115191	0.0446529	0.0126359	0.139554	-0.00324307	0.0677581	0.00329422	0.06641	-0.0560363	0.0293867	0.0573638	0.0277299	FALSE
chr14	77814081	T	A	chr14_77814081_T_A	-0.00301939	0.88288	0.00405921	0.877463	0.00460614	0.969413	-1.50158e-05	0.927176	1.8833e-05	0.921542	0.458707	0.300925	-0.00143392	0.698514	0.00190327	0.693287	0.00211316	0.57651	-7.08808e-06	0.786037	8.82003e-06	0.779829	-0.000790765	0.812962	0.00105118	0.807582	FALSE
chr14	77817367	C	T	chr14_77817367_C_T	-0.0359061	0.360512	0.0359061	0.349346	0.0149995	0.346773	-0.000544389	0.345461	0.000544389	0.333836	0.463722	0.299551	-0.0171031	0.271616	0.0171031	0.264248	0.00706287	0.265614	-0.000263388	0.276753	0.000263388	0.267594	-0.0091192	0.274357	0.0091192	0.265495	FALSE
chr14	77817385	G	C	chr14_77817385_G_C	0.253622	0.0292402	0.253622	0.0308973	0.0679739	0.0191544	0.0211302	0.0223859	0.0211302	0.023634	0.526819	0.261215	0.141462	0.031253	0.141462	0.03205	0.0365093	0.0237024	0.0116112	0.0213207	0.0116112	0.0221527	0.059744	0.0220971	0.059744	0.0239443	TRUE
chr14	77817406	T	C	chr14_77817406_T_C	0.0129948	0.421028	0.0282529	0.427307	0.0244362	0.166889	0.00014479	0.309195	0.000612212	0.315689	0.481781	0.287811	0.0069034	0.300634	0.0142386	0.305581	0.0116429	0.15469	7.43206e-05	0.245616	0.000299029	0.250077	0.00254061	0.348361	0.00661511	0.354463	FALSE
chr14	77839306	G	A	chr14_77839306_G_A	-0.0191878	0.309799	0.0427486	0.306596	0.0146198	0.37346	-0.000448838	0.315978	0.000688482	0.312759	0.329308	0.403683	-0.00623134	0.301995	0.0139976	0.300543	0.00468568	0.371057	-0.000140385	0.302778	0.000219369	0.300031	-0.00509075	0.223078	0.0112073	0.220713	FALSE
chr14	77861967	G	A	chr14_77861967_G_A	-0.00618546	0.57609	0.0173596	0.576714	0.00942137	0.623829	-8.98544e-05	0.612983	0.000167491	0.612132	0.381733	0.35701	-0.00329884	0.454594	0.00694291	0.456312	0.00369695	0.43795	-4.35602e-05	0.497439	6.96993e-05	0.498617	-0.00186258	0.462506	0.00473665	0.462271	FALSE
chr14	77862450	T	A	chr14_77862450_T_A	0.0543403	0.230701	0.0543403	0.239068	0.0219971	0.189085	0.00116756	0.198843	0.00116756	0.206587	0.503738	0.271942	0.0276413	0.177519	0.0276413	0.183046	0.0108896	0.163453	0.00058528	0.161484	0.00058528	0.167879	0.0132191	0.177133	0.0132191	0.184395	FALSE
chr14	77862576	G	A	chr14_77862576_G_A	0.0412629	0.354534	0.0412629	0.365374	0.0558969	0.0275734	0.0026138	0.168837	0.0026138	0.175043	0.488507	0.281389	0.0215939	0.273477	0.0215939	0.281057	0.0276839	0.0373319	0.00138076	0.141066	0.00138076	0.14608	0.0101196	0.28677	0.0101196	0.297002	FALSE
chr14	78566347	A	G	chr14_78566347_A_G	0.0578036	0.224464	0.0578036	0.232853	0.0200302	0.220424	0.0012134	0.206385	0.0012134	0.214725	0.74054	0.149634	0.0422547	0.124033	0.0422547	0.129136	0.0147475	0.108125	0.000883382	0.132781	0.000883382	0.137559	0.00903981	0.268211	0.00903981	0.277003	FALSE
chr14	78566393	T	C	chr14_78566393_T_C	-0.00481533	0.77526	0.00798385	0.772047	0.00699275	0.795351	-4.81123e-05	0.802734	6.91158e-05	0.798944	0.750452	0.143074	-0.00334309	0.536646	0.00585497	0.535501	0.00523109	0.341497	-3.38043e-05	0.604037	5.04303e-05	0.601737	-0.000735189	0.800422	0.00114169	0.796715	FALSE
chr14	78566484	G	C	chr14_78566484_G_C	0.0171948	0.444578	0.029258	0.44831	0.0333637	0.0903013	0.000868395	0.26976	0.00119921	0.27184	0.765592	0.133607	0.013525	0.244794	0.0227582	0.246508	0.0256927	0.0434971	0.00069206	0.169699	0.000944063	0.170631	0.00210077	0.538017	0.0035775	0.542057	FALSE
chr14	78598119	T	C	chr14_78598119_T_C	0.051749	0.246405	0.051749	0.254815	0.0117086	0.488691	0.000612245	0.302651	0.000612245	0.313303	0.679483	0.182292	0.0353275	0.14507	0.0353275	0.150034	0.00795679	0.235212	0.000417685	0.201066	0.000417685	0.207908	0.00955587	0.244023	0.00955587	0.25246	FALSE
chr14	80931230	G	T	chr14_80931230_G_T	0.0520735	0.184575	0.0834834	0.188313	0.0146712	0.357203	0.000941483	0.240332	0.00131398	0.245764	0.80686	0.103503	0.0455089	0.0959597	0.0691228	0.0970572	0.0119496	0.14657	0.000820398	0.146129	0.00110044	0.148633	0.00292805	0.322129	0.00801562	0.326563	FALSE
chr14	80931486	T	C	chr14_80931486_T_C	0.000742419	0.565532	0.0173287	0.564079	0.00903921	0.643302	-2.87762e-05	0.595918	0.000149876	0.59226	0.698371	0.167671	0.00139907	0.323339	0.0122934	0.322226	0.00622075	0.295729	-1.31393e-05	0.390474	0.000104722	0.388854	-0.000412849	0.581185	0.00282643	0.578805	FALSE
chr14	80931700	C	T	chr14_80931700_C_T	-0.0730801	0.192368	0.0730801	0.185521	0.0185219	0.258896	-0.00151684	0.207101	0.00151684	0.199679	0.516984	0.26429	-0.0373368	0.155992	0.0373368	0.150681	0.00962431	0.194714	-0.000787409	0.166712	0.000787409	0.161431	-0.0183289	0.140665	0.0183289	0.134704	FALSE
chr14	80941112	C	T	chr14_80941112_C_T	-0.0478626	0.28723	0.0478626	0.277698	0.0144333	0.371379	-0.000719593	0.306529	0.000719593	0.296239	0.451096	0.304701	-0.0213861	0.23425	0.0213861	0.227352	0.0066516	0.280973	-0.000329836	0.252827	0.000329836	0.244887	-0.0121949	0.213499	0.0121949	0.206023	FALSE
chr14	80941547	C	G	chr14_80941547_C_G	-0.0803944	0.164179	0.0803944	0.158155	0.0203444	0.218415	-0.00163074	0.17616	0.00163074	0.169536	0.806064	0.10653	-0.0656776	0.0827866	0.0656776	0.0799459	0.0164617	0.092288	-0.0013376	0.105972	0.0013376	0.102272	-0.00812201	0.301744	0.00812201	0.292347	FALSE
chr14	80941577	G	A	chr14_80941577_G_A	-0.00190326	0.636172	0.0138369	0.633652	0.00524516	0.923445	-3.00796e-06	0.743982	7.82412e-05	0.741809	0.816212	0.0996751	-0.00123344	0.345933	0.0113716	0.343865	0.00429313	0.394243	-5.24354e-07	0.489319	6.45936e-05	0.486238	-0.000392207	0.764154	0.00130047	0.760205	FALSE
chr14	80941756	A	G	chr14_80941756_A_G	0.127326	0.0873137	0.127326	0.091398	0.0250272	0.148301	0.00322351	0.0996974	0.00322351	0.103906	0.863798	0.0634069	0.110375	0.0417717	0.110375	0.0431053	0.0216378	0.0568504	0.0027982	0.0576797	0.0027982	0.0595902	0.00903504	0.265273	0.00903504	0.274131	FALSE
chr14	80941821	A	G	chr14_80941821_A_G	-0.212838	0.0402678	0.212838	0.038484	0.0601048	0.0227093	-0.0129806	0.029186	0.0129806	0.0282227	0.865868	0.0618838	-0.185449	0.0182263	0.185449	0.0179219	0.0523272	0.00831104	-0.011356	0.0163369	0.011356	0.0158366	-0.0152214	0.166539	0.0152214	0.160131	TRUE
chr14	80941960	T	G	chr14_80941960_T_G	0.0108014	0.626423	0.016224	0.627378	0.018412	0.249963	0.000200305	0.549115	0.00029323	0.550021	0.866251	0.0624238	0.0093193	0.375905	0.0138926	0.376127	0.0159755	0.0949067	0.000172533	0.350835	0.000251023	0.349398	0.000798704	0.790114	0.00119885	0.791488	FALSE
chr14	80942247	G	T	chr14_80942247_G_T	-0.00490512	0.736402	0.0092502	0.728099	0.0107839	0.540712	-5.97481e-05	0.693028	0.000101271	0.684195	0.810485	0.103813	-0.00379214	0.418787	0.00748843	0.412366	0.00877637	0.213045	-4.68673e-05	0.441468	8.21902e-05	0.43436	-0.000597043	0.814702	0.000978135	0.806435	FALSE
chr14	80942327	G	A	chr14_80942327_G_A	0.0267813	0.455437	0.0311528	0.461647	0.00888612	0.654298	0.000307877	0.521264	0.000346289	0.525498	0.772392	0.127893	0.0213771	0.257968	0.0248371	0.261133	0.00695027	0.271219	0.000246584	0.340221	0.000277256	0.344358	0.00290265	0.567621	0.00334725	0.57292	FALSE
chr14	80955001	C	T	chr14_80955001_C_T	0.124245	0.0870254	0.124245	0.0908131	0.027345	0.128102	0.00347272	0.0938714	0.00347272	0.0971782	0.621114	0.206023	0.0759897	0.0657102	0.0759897	0.0682761	0.0166961	0.088739	0.00209658	0.0709687	0.00209658	0.0737133	0.0267129	0.0767403	0.0267129	0.080906	FALSE
chr14	80955079	G	T	chr14_80955079_G_T	0.00958252	0.598328	0.0152798	0.606657	0.010611	0.548224	0.000108237	0.597511	0.000159355	0.606589	0.585704	0.223901	0.00686374	0.395919	0.00926546	0.401339	0.00624139	0.296734	7.57667e-05	0.42908	9.73158e-05	0.436091	0.00161646	0.558588	0.00311542	0.565761	FALSE
chr14	80955834	C	A	chr14_80955834_C_A	-0.0990558	0.140957	0.0990558	0.135524	0.036588	0.0782823	-0.00436352	0.103861	0.00436352	0.100393	0.275328	0.460229	-0.027603	0.204047	0.027603	0.198805	0.00998078	0.187031	-0.00121366	0.137154	0.00121366	0.132777	-0.0252457	0.0967328	0.0252457	0.0916434	FALSE
chr14	80955913	G	C	chr14_80955913_G_C	-0.079562	0.164846	0.079562	0.158661	0.0166564	0.295478	-0.00135228	0.198299	0.00135228	0.191174	0.228866	0.521057	-0.0182144	0.255994	0.0182144	0.249191	0.00380874	0.423054	-0.000309009	0.250466	0.000309009	0.242909	-0.0203455	0.1151	0.0203455	0.110216	FALSE
chr14	80955942	C	G	chr14_80955942_C_G	0.0162392	0.501355	0.0227453	0.506413	0.0246249	0.152211	0.000430142	0.366094	0.000583801	0.370518	0.210466	0.547714	0.00345033	0.521001	0.00487979	0.5248	0.00518655	0.340522	9.14601e-05	0.403492	0.00012524	0.406942	0.00425711	0.415625	0.00587675	0.420484	FALSE
chr14	80959068	C	T	chr14_80959068_C_T	-0.0215843	0.514958	0.0215843	0.502249	0.0125453	0.446909	-0.000298882	0.483245	0.000298882	0.469037	0.367871	0.367389	-0.00850291	0.410173	0.00850291	0.399571	0.00483195	0.368774	-0.000121588	0.407283	0.000121588	0.395925	-0.00546708	0.411658	0.00546708	0.400325	FALSE
chr14	80959081	C	G	chr14_80959081_C_G	0.0261791	0.400687	0.0297788	0.409547	0.0119828	0.475328	0.00033006	0.41129	0.000366806	0.42097	0.391525	0.347659	0.00930243	0.335482	0.0110208	0.341482	0.00464287	0.371687	0.000117087	0.350562	0.000134628	0.357947	0.00674373	0.306698	0.00767741	0.313869	FALSE
chr14	80959084	G	A	chr14_80959084_G_A	-0.029998	0.415565	0.029998	0.404119	0.0085593	0.679951	-0.00027018	0.495679	0.00027018	0.481741	0.388275	0.350381	-0.0121613	0.337891	0.0121613	0.329607	0.00337702	0.458728	-0.000110476	0.409547	0.000110476	0.398026	-0.00766947	0.320515	0.00766947	0.311674	FALSE
chr14	80959331	A	C	chr14_80959331_A_C	-0.00170485	0.75161	0.00833488	0.751708	0.00527138	0.928194	-9.03423e-06	0.826765	4.2211e-05	0.826976	0.598925	0.218226	-0.00123404	0.495037	0.00498315	0.497597	0.00319639	0.471341	-6.76744e-06	0.609421	2.55122e-05	0.612016	-0.000350922	0.704807	0.0017038	0.704437	FALSE
chr14	80960153	A	C	chr14_80960153_A_C	0.011456	0.639195	0.0132939	0.649163	0.00638335	0.838983	9.03472e-05	0.702169	9.7693e-05	0.713495	0.341231	0.390661	0.00430886	0.523254	0.0048055	0.530182	0.00224941	0.565577	3.38617e-05	0.594427	3.58467e-05	0.603751	0.00286771	0.540529	0.00337584	0.549076	FALSE
chr14	80977688	G	A	chr14_80977688_G_A	-0.0460051	0.317324	0.0460051	0.307556	0.0180519	0.28955	-0.00105557	0.296291	0.00105557	0.28623	0.0378122	0.888877	-0.00195069	0.695927	0.00195069	0.683018	0.000726332	0.809585	-4.37368e-05	0.603533	4.37368e-05	0.589738	-0.00691522	0.37189	0.00691522	0.361559	FALSE
chr14	80977741	T	C	chr14_80977741_T_C	0.0287115	0.432985	0.0287115	0.444181	0.0148832	0.362849	0.000504076	0.391031	0.000504076	0.403092	0.057683	0.840818	0.00197108	0.675621	0.00197108	0.688086	0.000978419	0.761007	3.74434e-05	0.603725	3.74434e-05	0.618214	0.00532893	0.423968	0.00532893	0.434569	FALSE
chr14	80977786	A	G	chr14_80977786_A_G	0.0297535	0.390244	0.0297535	0.401741	0.0110249	0.524616	0.000324093	0.416947	0.000324093	0.430771	0.0781269	0.793563	0.0022768	0.615332	0.0022768	0.628156	0.000856286	0.775739	2.46199e-05	0.596066	2.46199e-05	0.610179	0.00596726	0.361392	0.00596726	0.37367	FALSE
chr14	80977847	T	C	chr14_80977847_T_C	0.000467651	0.822565	0.00541671	0.825468	0.00749878	0.760239	2.72825e-06	0.827537	4.11403e-05	0.829336	0.0988456	0.749121	0.000182893	0.820881	0.000589138	0.824526	0.00073935	0.800277	1.23814e-06	0.832958	4.46494e-06	0.836348	0.0001572	0.75263	0.00133223	0.755349	FALSE
chr14	80978023	G	A	chr14_80978023_G_A	-0.00153822	0.834284	0.00557755	0.832053	0.00457123	0.968912	-4.85272e-06	0.899403	2.46587e-05	0.897252	0.189148	0.58311	-0.000265526	0.755798	0.00115663	0.753099	0.000857979	0.773778	-7.08263e-07	0.828545	5.1134e-06	0.826553	-0.000373152	0.750299	0.00142433	0.748284	FALSE
chr14	80978136	T	C	chr14_80978136_T_C	0.0135504	0.583805	0.0162607	0.590726	0.00905038	0.642641	0.000153976	0.600267	0.000173763	0.608545	0.256878	0.484258	0.00315174	0.552094	0.00384864	0.556536	0.00225979	0.558208	3.52888e-05	0.569326	4.03132e-05	0.574368	0.00364578	0.486362	0.00427458	0.492423	FALSE
chr14	80978244	T	C	chr14_80978244_T_C	0.0025582	0.510268	0.0213619	0.512947	0.0155202	0.339919	-4.50286e-05	0.442233	0.000344888	0.444004	0.333911	0.399202	0.00100726	0.429203	0.00716188	0.431431	0.00514206	0.346971	-1.23788e-05	0.393692	0.000115106	0.396152	0.000633565	0.408627	0.0053591	0.411886	FALSE
chr14	80978496	C	T	chr14_80978496_C_T	-0.0214889	0.524928	0.0214889	0.512805	0.0109639	0.529711	-0.000222919	0.543761	0.000222919	0.529077	0.455452	0.302967	-0.00989697	0.385157	0.00989697	0.375189	0.00501154	0.354639	-0.000102855	0.419358	0.000102855	0.40738	-0.00541626	0.432291	0.00541626	0.420906	FALSE
chr14	80978623	G	A	chr14_80978623_G_A	0.419871	0.00885077	0.419871	0.00936881	0.0927686	0.00659193	0.0409719	0.00689022	0.0409719	0.0073227	0.584062	0.230265	0.244612	0.0103154	0.244612	0.0104273	0.0543031	0.00752581	0.0239859	0.0063833	0.0239859	0.00667783	0.0984756	0.00634512	0.0984756	0.00698781	TRUE
chr14	80978764	A	G	chr14_80978764_A_G	0.172237	0.0660389	0.172237	0.0678993	0.0269076	0.134468	0.00500425	0.0849414	0.00500425	0.0876504	0.534771	0.255999	0.0963374	0.059119	0.0963374	0.0608371	0.0145332	0.114011	0.00280817	0.0708279	0.00280817	0.0732197	0.0394207	0.0492613	0.0394207	0.0521367	FALSE
chr14	80978777	C	T	chr14_80978777_C_T	-0.389631	0.0109728	0.389631	0.0104753	0.0677168	0.0164282	-0.0266664	0.0122372	0.0266664	0.0117021	0.492377	0.280611	-0.191945	0.0161009	0.191945	0.0156634	0.0331529	0.0249162	-0.013059	0.0131849	0.013059	0.0127704	-0.0976229	0.0075056	0.0976229	0.00677422	TRUE
chr14	80978901	G	A	chr14_80978901_G_A	-0.0365897	0.371512	0.0365897	0.360632	0.0123	0.463322	-0.000533293	0.391677	0.000533293	0.379648	0.456638	0.303008	-0.016046	0.288159	0.016046	0.280721	0.00544501	0.330871	-0.000227803	0.316719	0.000227803	0.307095	-0.0091462	0.28803	0.0091462	0.279123	FALSE
chr14	80978955	T	C	chr14_80978955_T_C	0.0124429	0.565775	0.0181026	0.571263	0.00918754	0.639628	9.3318e-05	0.611197	0.000147525	0.617945	0.440659	0.313821	0.00549153	0.420429	0.00809137	0.423284	0.0040217	0.409775	4.10939e-05	0.475371	6.59884e-05	0.478157	0.00346952	0.465632	0.00472077	0.471978	FALSE
chr14	80979232	T	C	chr14_80979232_T_C	0.0433758	0.307181	0.0433758	0.316215	0.0124164	0.458619	0.000620899	0.339546	0.000620899	0.351108	0.278081	0.457444	0.0124409	0.329187	0.0124409	0.338012	0.00345384	0.450249	0.000175278	0.340741	0.000175278	0.351123	0.0114613	0.22928	0.0114613	0.236725	FALSE
chr14	80987375	G	A	chr14_80987375_G_A	-0.075912	0.15671	0.0848883	0.152627	0.0211099	0.209149	-0.00182712	0.167993	0.00194647	0.164274	0.511071	0.267454	-0.0397375	0.129959	0.0440618	0.127453	0.011126	0.163852	-0.000989842	0.13705	0.00104734	0.134548	-0.0187465	0.120319	0.0207727	0.116144	FALSE
chr14	80987518	A	G	chr14_80987518_A_G	0.0101902	0.693109	0.0101902	0.707654	0.00859996	0.678815	8.46736e-05	0.70286	8.46736e-05	0.718298	0.553861	0.243967	0.00575909	0.467519	0.00575909	0.478279	0.00479113	0.361385	4.84279e-05	0.510048	4.84279e-05	0.523546	0.00233419	0.623799	0.00233419	0.637557	FALSE
chr14	80987892	C	T	chr14_80987892_C_T	0.00316384	0.84356	0.00486673	0.848474	0.0099486	0.587429	4.83087e-05	0.794398	6.61465e-05	0.799116	0.633396	0.201458	0.00201141	0.600543	0.00316794	0.604874	0.00656034	0.291201	3.18014e-05	0.598779	4.43491e-05	0.602411	0.000631977	0.813453	0.000946377	0.818614	FALSE
chr14	80988092	C	A	chr14_80988092_C_A	-0.00801751	0.685801	0.0113712	0.676186	0.00801874	0.711675	-7.80512e-05	0.706508	9.84846e-05	0.695491	0.584698	0.226669	-0.00481695	0.451987	0.00665091	0.446378	0.00469654	0.370653	-4.6253e-05	0.516413	5.74269e-05	0.508249	-0.00185465	0.619994	0.00254061	0.610655	FALSE
chr14	80988195	T	C	chr14_80988195_T_C	0.0561665	0.233947	0.0561665	0.242801	0.0170213	0.2843	0.000985669	0.237755	0.000985669	0.246451	0.533958	0.254842	0.0311168	0.169925	0.0311168	0.175976	0.00910301	0.202756	0.000546312	0.18302	0.000546312	0.189117	0.0130302	0.186802	0.0130302	0.194085	FALSE
chr14	80988220	C	T	chr14_80988220_C_T	-0.0190644	0.521414	0.023945	0.515258	0.00766609	0.747487	-0.000166254	0.606518	0.000194214	0.599371	0.50846	0.269864	-0.0106038	0.369997	0.0127679	0.36661	0.00393034	0.415713	-9.13075e-05	0.457343	0.00010382	0.453207	-0.00443972	0.449174	0.0056338	0.443256	FALSE
chr14	80988234	A	G	chr14_80988234_A_G	0.138356	0.0717461	0.138356	0.0749535	0.0275286	0.12731	0.00403998	0.083661	0.00403998	0.0865522	0.537934	0.252876	0.076251	0.0646067	0.076251	0.0668556	0.0149574	0.107273	0.00225022	0.0701089	0.00225022	0.0722358	0.0325103	0.0540925	0.0325103	0.0572121	FALSE
chr14	80988340	T	C	chr14_80988340_T_C	0.125093	0.0854907	0.125093	0.0890958	0.0218658	0.211139	0.00303209	0.11506	0.00303209	0.118803	0.530392	0.257402	0.0663573	0.0770342	0.0663573	0.0801936	0.0113349	0.161653	0.00156387	0.0961106	0.00156387	0.0995589	0.0299522	0.0620931	0.0299522	0.0654278	FALSE
chr14	80996212	T	C	chr14_80996212_T_C	0.0107366	0.562686	0.0166388	0.571406	0.00800168	0.722073	8.1085e-05	0.6052	0.000132468	0.61507	0.485174	0.282995	0.0053911	0.386293	0.00820235	0.391799	0.00385898	0.419938	4.05001e-05	0.452982	6.49742e-05	0.460987	0.00268352	0.470313	0.00405227	0.478429	FALSE
chr14	80996697	A	G	chr14_80996697_A_G	-0.00461108	0.775236	0.00739318	0.771612	0.00697457	0.793157	-2.73309e-05	0.79489	5.5862e-05	0.791425	0.573741	0.234835	-0.00255199	0.545323	0.00413413	0.540853	0.00395015	0.417516	-1.48822e-05	0.60902	3.10675e-05	0.603497	-0.00100195	0.714332	0.00165298	0.710712	FALSE
chr14	80996788	G	C	chr14_80996788_G_C	-0.0132717	0.651516	0.0138055	0.6416	0.00856776	0.678603	-9.43825e-05	0.70124	0.000100669	0.689338	0.547697	0.248601	-0.00699527	0.45376	0.00732271	0.44726	0.00472786	0.367246	-4.95409e-05	0.52193	5.33977e-05	0.513482	-0.00299157	0.58511	0.00310272	0.575296	FALSE
chr14	81170730	G	A	chr14_81170730_G_A	-0.0233391	0.528681	0.0233391	0.51627	0.0153416	0.334857	-0.000405288	0.480188	0.000405288	0.46763	0.849713	0.0796271	-0.0201447	0.290815	0.0201447	0.283225	0.0130562	0.128507	-0.000350359	0.298221	0.000350359	0.289355	-0.00162123	0.740178	0.00162123	0.727822	FALSE
chr14	81192892	G	A	chr14_81192892_G_A	0.0232116	0.321145	0.0428755	0.325836	0.0121171	0.470885	0.000391608	0.366361	0.000580067	0.371191	0.517538	0.263772	0.0113625	0.25506	0.0203822	0.256847	0.00606768	0.302554	0.000183631	0.293155	0.000270045	0.296235	0.00518284	0.258982	0.0105372	0.263108	FALSE
chr14	81194366	T	C	chr14_81194366_T_C	0.0346971	0.226595	0.0577452	0.23193	0.0220686	0.18552	0.00063574	0.197279	0.00125983	0.201725	0.321263	0.413822	0.013537	0.246317	0.0183997	0.251095	0.00691273	0.267306	0.000259045	0.209428	0.000390716	0.214056	0.00925417	0.163996	0.0146688	0.168622	FALSE
chr14	81209076	C	G	chr14_81209076_C_G	-0.0114831	0.42097	0.0306992	0.418066	0.0224052	0.18331	-0.000305302	0.319523	0.00070237	0.316663	0.0953904	0.755565	-0.00115684	0.600132	0.003093	0.59795	0.00213088	0.57474	-3.01441e-05	0.483707	7.01999e-05	0.480613	-0.00253108	0.367423	0.00670086	0.364141	FALSE
chr14	81209287	C	T	chr14_81209287_C_T	-0.385956	0.0113743	0.385956	0.0108148	0.0769285	0.011488	-0.0298102	0.010597	0.0298102	0.0100005	0.105786	0.733816	-0.0417336	0.135052	0.0417336	0.129636	0.00819015	0.229583	-0.00324521	0.0525578	0.00324521	0.050906	-0.0745383	0.0135426	0.0745383	0.0124142	FALSE
chr14	81209428	G	A	chr14_81209428_G_A	-0.114961	0.115978	0.114961	0.111307	0.0282852	0.128873	-0.00384458	0.113264	0.00384458	0.109483	0.124141	0.696987	-0.0153012	0.312189	0.0153012	0.304451	0.00365795	0.447696	-0.00051828	0.228853	0.00051828	0.221184	-0.0259142	0.0932891	0.0259142	0.0887729	FALSE
chr14	81219975	G	A	chr14_81219975_G_A	0.01038	0.6317	0.0140852	0.638396	0.010576	0.548704	9.24154e-05	0.639371	0.000132526	0.646334	0.875558	0.0571699	0.00896021	0.360932	0.0121363	0.364927	0.00928843	0.198306	8.01146e-05	0.409984	0.000114517	0.414195	0.00071931	0.79586	0.00105912	0.801638	FALSE
chr14	81220092	T	C	chr14_81220092_T_C	0.0230269	0.553844	0.0231164	0.564646	0.0117159	0.488518	0.00032827	0.566854	0.000329409	0.577171	0.881388	0.0523211	0.0205705	0.325934	0.0206496	0.332701	0.0103111	0.175974	0.000293355	0.371512	0.000294362	0.379734	0.00129095	0.770881	0.0012973	0.780947	FALSE
chr14	81237081	C	G	chr14_81237081_C_G	-0.0383722	0.146804	0.105635	0.144995	0.0234707	0.177897	-0.00160397	0.163849	0.00268476	0.1608	0.262475	0.482769	-0.0105011	0.243616	0.0232137	0.239823	0.00585362	0.315491	-0.000385304	0.213457	0.00058957	0.210112	-0.00979564	0.108921	0.0256046	0.107375	FALSE
chr14	81269160	T	C	chr14_81269160_T_C	0.0209407	0.494623	0.0209407	0.507904	0.0105462	0.553202	0.000217187	0.500432	0.000217187	0.515687	0.287105	0.446478	0.00599131	0.440912	0.00599131	0.452397	0.00301896	0.484907	6.19893e-05	0.455599	6.19893e-05	0.468766	0.0054766	0.386743	0.0054766	0.398447	FALSE
chr14	81269371	G	A	chr14_81269371_G_A	0.00950636	0.70777	0.00979495	0.718972	0.00641955	0.840583	6.45994e-05	0.755585	6.61475e-05	0.767736	0.344759	0.38685	0.00321521	0.57395	0.00332299	0.583387	0.00221048	0.564853	2.19175e-05	0.638752	2.24957e-05	0.650022	0.0025676	0.591822	0.00265017	0.603024	FALSE
chr14	81436254	G	A	chr14_81436254_G_A	0.00132773	0.39383	0.0319126	0.391828	0.0148433	0.349755	3.77492e-05	0.367075	0.000475654	0.365034	0.92866	0.0190458	0.00081967	0.181003	0.0295518	0.180497	0.0137794	0.118192	2.89492e-05	0.206069	0.000440296	0.205393	9.52729e-05	0.75315	0.00132747	0.752901	FALSE
chr14	81437105	A	G	chr14_81437105_A_G	0.0165322	0.581275	0.0165322	0.594776	0.00812705	0.714115	0.000133144	0.625854	0.000133144	0.641257	0.675432	0.183961	0.0114537	0.345311	0.0114537	0.354061	0.00545496	0.330049	9.18603e-05	0.419376	9.18603e-05	0.431701	0.00290265	0.569107	0.00290265	0.583179	FALSE
chr14	81437455	A	C	chr14_81437455_A_C	-0.0145294	0.489353	0.0274092	0.484741	0.016356	0.33166	-0.000516712	0.433209	0.00068841	0.430523	0.314091	0.419072	-0.00344042	0.45597	0.00825543	0.453486	0.00502744	0.357575	-0.000135796	0.407959	0.000199941	0.405391	-0.0037998	0.398771	0.00704543	0.393565	FALSE
chr14	81453097	C	T	chr14_81453097_C_T	0.0019417	0.677451	0.0110999	0.678256	0.00571236	0.892578	-5.26529e-06	0.768707	6.23363e-05	0.768828	0.530198	0.256723	0.000515153	0.4814	0.00581531	0.479506	0.00309272	0.482751	-5.63585e-06	0.592651	3.35217e-05	0.590794	0.000752656	0.597494	0.00270893	0.597782	FALSE
chr14	81453399	C	T	chr14_81453399_C_T	0.0589674	0.219202	0.0589674	0.227288	0.017923	0.261737	0.00104248	0.224518	0.00104248	0.233015	0.591862	0.224803	0.0342449	0.15193	0.0342449	0.15707	0.010638	0.16892	0.00060746	0.164263	0.00060746	0.170592	0.0137368	0.179897	0.0137368	0.187399	FALSE
chr14	81464932	A	C	chr14_81464932_A_C	0.0587022	0.244494	0.0612489	0.251548	0.0131625	0.420207	0.000807164	0.307798	0.000834729	0.315906	0.913581	0.0273463	0.0545362	0.11537	0.0568772	0.118229	0.0120341	0.143643	0.000750159	0.175432	0.000775497	0.179548	0.00250091	0.605262	0.00264382	0.615714	FALSE
chr14	81474792	T	C	chr14_81474792_T_C	0.0667912	0.187351	0.0667912	0.194579	0.0229046	0.177203	0.00161939	0.16721	0.00161939	0.173603	0.579396	0.230087	0.0378354	0.135585	0.0378354	0.139893	0.013088	0.127756	0.000903	0.127666	0.000903	0.132337	0.0154247	0.151963	0.0154247	0.158634	FALSE
chr14	81474870	T	G	chr14_81474870_T_G	-0.0825301	0.193569	0.0825301	0.187115	0.0394264	0.063232	-0.00371561	0.123852	0.00371561	0.119468	0.513799	0.265592	-0.0453258	0.150552	0.0453258	0.146148	0.0206851	0.0649685	-0.00205808	0.102832	0.00205808	0.0994502	-0.0187481	0.154784	0.0187481	0.148308	FALSE
chr14	81474932	C	T	chr14_81474932_C_T	0.00168379	0.633979	0.0134153	0.637576	0.00933272	0.628769	5.16963e-06	0.633075	0.000129272	0.636352	0.477528	0.287127	0.000936743	0.44684	0.00633074	0.449235	0.00451499	0.379287	4.77419e-06	0.480021	6.1816e-05	0.482838	0.000277879	0.533082	0.00342506	0.536562	FALSE
chr14	81475153	C	T	chr14_81475153_C_T	0.029448	0.429296	0.029448	0.440601	0.00960217	0.608439	0.000366641	0.470329	0.000366641	0.482895	0.402661	0.338613	0.0133391	0.336975	0.0133391	0.346644	0.00412158	0.418227	0.000172226	0.385652	0.000172226	0.397197	0.00723598	0.343112	0.00723598	0.353198	FALSE
chr14	81485550	C	T	chr14_81485550_C_T	-0.207629	0.0449182	0.207629	0.0432928	0.0291546	0.115294	-0.00635615	0.0639063	0.00635615	0.0618188	0.43513	0.3149	-0.0952824	0.0591822	0.0952824	0.0577606	0.0128738	0.137435	-0.00291548	0.0664691	0.00291548	0.0644568	-0.0494228	0.0323118	0.0494228	0.0303452	FALSE
chr14	81519470	A	G	chr14_81519470_A_G	-0.0401498	0.327116	0.0401498	0.317257	0.0197897	0.232522	-0.00080279	0.276964	0.00080279	0.266672	0.637079	0.20202	-0.025617	0.199422	0.025617	0.193512	0.0127291	0.137177	-0.000518304	0.191474	0.000518304	0.184489	-0.00771393	0.314846	0.00771393	0.305093	FALSE
chr14	81519928	G	A	chr14_81519928_G_A	0.00491771	0.721411	0.00974106	0.725587	0.00707064	0.791374	4.9622e-05	0.745188	8.12301e-05	0.749599	0.496918	0.278991	0.00233773	0.517172	0.00492036	0.520075	0.00346931	0.452271	2.3393e-05	0.578779	4.03366e-05	0.582854	0.00126395	0.637853	0.00234054	0.641663	FALSE
chr14	85701267	C	T	chr14_85701267_C_T	0.400432	0.0108251	0.400432	0.0114247	0.0544595	0.0292007	0.0229523	0.0151759	0.0229523	0.0160062	0.82946	0.0952274	0.332281	0.00564863	0.332281	0.00580859	0.0451737	0.0119465	0.0190522	0.00877826	0.0190522	0.00916992	0.0422456	0.039113	0.0422456	0.0417448	TRUE
chr14	85701431	C	A	chr14_85701431_C_A	0.0207611	0.31031	0.0420714	0.312924	0.00964662	0.605557	0.000228532	0.39311	0.000411802	0.396314	0.833301	0.0910584	0.0167907	0.15114	0.0350925	0.152894	0.00801729	0.232918	0.000186978	0.232535	0.000342937	0.235267	0.00226749	0.497882	0.00383315	0.502787	FALSE
chr14	85701988	C	A	chr14_85701988_C_A	-0.0993778	0.131567	0.0993778	0.125823	0.0298785	0.107788	-0.00307271	0.112622	0.00307271	0.10798	0.742911	0.147486	-0.0726796	0.0747298	0.0726796	0.0718932	0.0220585	0.0551973	-0.0022303	0.0728124	0.0022303	0.0701671	-0.0150484	0.177673	0.0150484	0.170733	FALSE
chr14	85934214	C	T	chr14_85934214_C_T	0.016142	0.489039	0.0246689	0.494147	0.00955506	0.611631	0.000191772	0.525628	0.00026137	0.530366	0.789768	0.11685	0.0125791	0.264285	0.0192518	0.267193	0.00750162	0.250251	0.000148329	0.333271	0.000202984	0.3354	0.00204519	0.583924	0.00303603	0.58914	FALSE
chr14	85934290	C	A	chr14_85934290_C_A	-0.064033	0.21759	0.0701687	0.212974	0.0163608	0.32436	-0.00136403	0.245106	0.0014049	0.239384	0.829566	0.0899161	-0.0533205	0.109855	0.0585216	0.107099	0.0134971	0.131213	-0.00112887	0.148072	0.00116352	0.145097	-0.00544961	0.399061	0.00601489	0.391825	FALSE
chr14	86038572	C	A	chr14_86038572_C_A	0.519697	0.00510126	0.519697	0.00559791	0.0548093	0.0289013	0.0289693	0.0105127	0.0289693	0.0110426	0.626149	0.207997	0.332175	0.00542358	0.332175	0.00558281	0.0343697	0.0229677	0.0185314	0.00888801	0.0185314	0.00910265	0.114158	0.00459026	0.114158	0.0049775	TRUE
chr14	86347259	T	G	chr14_86347259_T_G	0.0431302	0.14979	0.0851079	0.152514	0.0197163	0.228048	0.000631559	0.167102	0.00173474	0.170664	0.425686	0.321527	0.0148682	0.15058	0.0354608	0.153035	0.00858289	0.217531	0.000199957	0.153821	0.000741131	0.156404	0.0108039	0.105991	0.0218207	0.108414	FALSE
chr14	87945151	G	A	chr14_87945151_G_A	-0.0965886	0.127677	0.0965886	0.122235	0.027584	0.124165	-0.00265697	0.117704	0.00265697	0.113383	0.521571	0.262979	-0.0508659	0.108257	0.0508659	0.104258	0.0143423	0.111788	-0.00139569	0.0994254	0.00139569	0.0955236	-0.0232021	0.0955318	0.0232021	0.0910017	FALSE
chr14	87945349	A	G	chr14_87945349_A_G	-0.0206114	0.530393	0.0206114	0.518002	0.00860893	0.678524	-0.00017591	0.586894	0.00017591	0.571675	0.459004	0.301365	-0.00902496	0.394511	0.00902496	0.384848	0.00393064	0.415091	-7.71118e-05	0.458002	7.71118e-05	0.445193	-0.00513362	0.440024	0.00513362	0.428204	FALSE
chr14	87945459	T	C	chr14_87945459_T_C	-0.00421449	0.864744	0.00447096	0.856187	0.00535159	0.927132	-2.16225e-05	0.908511	2.31124e-05	0.900335	0.415803	0.330549	-0.00160694	0.698516	0.0017325	0.690239	0.00223802	0.561912	-8.25986e-06	0.772183	8.9893e-06	0.762582	-0.0010226	0.805334	0.0010607	0.796258	FALSE
chr14	87945493	G	A	chr14_87945493_G_A	0.00508559	0.766262	0.00776533	0.770385	0.00567761	0.902095	2.43829e-05	0.832559	4.34094e-05	0.835478	0.402625	0.340423	0.0019879	0.606762	0.0029866	0.610199	0.00225297	0.558761	9.65039e-06	0.687636	1.65809e-05	0.692186	0.0012449	0.671993	0.00201343	0.676126	FALSE
chr14	87952250	G	C	chr14_87952250_G_C	0.0399202	0.321898	0.0399202	0.331825	0.0195438	0.22932	0.000824955	0.266317	0.000824955	0.276331	0.654836	0.194363	0.0257358	0.193528	0.0257358	0.199671	0.0127354	0.132712	0.000529584	0.182114	0.000529584	0.188956	0.00796799	0.298058	0.00796799	0.307907	FALSE
chr14	87952269	C	T	chr14_87952269_C_T	-0.0226012	0.543253	0.0226012	0.531764	0.0125309	0.449607	-0.000349454	0.516735	0.000349454	0.5038	0.661346	0.191064	-0.0145744	0.344715	0.0145744	0.335948	0.00821935	0.229705	-0.000224053	0.361323	0.000224053	0.350967	-0.00427934	0.519571	0.00427934	0.508442	FALSE
chr14	87952385	T	C	chr14_87952385_T_C	0.0388147	0.337505	0.0388147	0.348689	0.0145458	0.363025	0.000616959	0.332972	0.000616959	0.344648	0.726857	0.157543	0.0286957	0.186559	0.0286957	0.192283	0.0106172	0.169588	0.000458174	0.211951	0.000458174	0.219362	0.00590851	0.378602	0.00590851	0.390553	FALSE
chr14	87952424	G	A	chr14_87952424_G_A	0.0307893	0.272265	0.0497454	0.277942	0.0147265	0.35431	0.000508267	0.285664	0.000766434	0.292069	0.741155	0.150121	0.0224583	0.148181	0.0370217	0.151456	0.0109201	0.162984	0.000371939	0.180382	0.000570279	0.184554	0.00429046	0.33213	0.00711371	0.337311	FALSE
chr14	87952659	A	T	chr14_87952659_A_T	-0.0016959	0.785921	0.00721746	0.784281	0.0048465	0.957511	-8.77472e-06	0.86636	3.24362e-05	0.864642	0.750366	0.144644	-0.0012256	0.512993	0.00536496	0.509903	0.00363914	0.435807	-6.3647e-06	0.646405	2.41067e-05	0.64217	-0.000246122	0.805811	0.00102736	0.804353	FALSE
chr14	87952898	T	C	chr14_87952898_T_C	0.0171287	0.58424	0.0171287	0.597295	0.00685264	0.813287	0.000132304	0.651841	0.000132304	0.666955	0.653091	0.194851	0.0114466	0.363725	0.0114466	0.373382	0.00449848	0.379733	8.86567e-05	0.456757	8.86567e-05	0.469272	0.00308367	0.568612	0.00308367	0.580639	FALSE
chr14	87953014	T	C	chr14_87953014_T_C	0.155267	0.0595794	0.155267	0.0627305	0.0279133	0.123848	0.0045218	0.0743553	0.0045218	0.0777468	0.588645	0.226899	0.0914989	0.0498403	0.0914989	0.0519628	0.0163328	0.0925938	0.00265214	0.05935	0.00265214	0.0617659	0.035278	0.0473001	0.035278	0.0501957	FALSE
chr14	87953030	T	C	chr14_87953030_T_C	0.0218677	0.465259	0.0303799	0.469065	0.0109848	0.539797	0.000467116	0.487319	0.000532887	0.49233	0.542335	0.250744	0.0116024	0.323629	0.0161246	0.326177	0.00596877	0.314754	0.000247511	0.364052	0.000282843	0.366923	0.00521301	0.392172	0.00712165	0.396929	FALSE
chr14	87959810	T	C	chr14_87959810_T_C	-0.00873384	0.713521	0.0110316	0.707514	0.0063613	0.85271	-5.92046e-05	0.777992	7.2735e-05	0.771607	0.477732	0.291147	-0.0041941	0.524325	0.00519714	0.520431	0.0030103	0.486187	-2.83541e-05	0.609075	3.41283e-05	0.604177	-0.00198962	0.641557	0.00257078	0.637041	FALSE
chr14	87959953	T	C	chr14_87959953_T_C	0.004642	0.810059	0.00611359	0.815747	0.00494731	0.957881	2.43722e-05	0.872843	3.144e-05	0.877933	0.518313	0.265171	0.00257402	0.591251	0.00330516	0.596881	0.00256946	0.52815	1.34359e-05	0.691823	1.69662e-05	0.697618	0.000930498	0.762652	0.00127983	0.767796	FALSE
chr14	87960037	A	G	chr14_87960037_A_G	0.0379717	0.337621	0.0379717	0.348032	0.0132061	0.424574	0.000575263	0.349598	0.000575263	0.361073	0.549956	0.244581	0.0212169	0.233918	0.0212169	0.241178	0.00728933	0.262301	0.00033157	0.261175	0.00033157	0.269381	0.00817124	0.296091	0.00817124	0.305274	FALSE
chr14	87960174	G	T	chr14_87960174_G_T	0.280336	0.021314	0.280336	0.0225385	0.0341873	0.083968	0.00978049	0.0366135	0.00978049	0.0380126	0.620334	0.201159	0.184402	0.0194864	0.184402	0.0201712	0.0210362	0.0627379	0.00641615	0.0295359	0.00641615	0.0302508	0.0522238	0.0231411	0.0522238	0.0248686	TRUE
chr14	87960282	A	G	chr14_87960282_A_G	-0.18439	0.0502515	0.18439	0.0478045	0.0306618	0.108852	-0.0059448	0.0655406	0.0059448	0.0632172	0.547455	0.245253	-0.104386	0.0495016	0.104386	0.0474794	0.0158074	0.0988394	-0.00316725	0.0571745	0.00316725	0.0554304	-0.0408022	0.0421819	0.0408022	0.0398311	FALSE
chr14	87960634	A	G	chr14_87960634_A_G	-0.0453628	0.321556	0.0453628	0.310977	0.0256808	0.147164	-0.00135024	0.23955	0.00135024	0.231515	0.382521	0.358984	-0.0176714	0.288799	0.0176714	0.280894	0.00998906	0.188762	-0.000525564	0.224455	0.000525564	0.217978	-0.0116868	0.240858	0.0116868	0.231963	FALSE
chr14	87960731	A	G	chr14_87960731_A_G	-0.00700536	0.69604	0.0108062	0.693672	0.0129391	0.427941	-6.33161e-05	0.664651	0.000121459	0.663118	0.290327	0.446426	-0.00193556	0.610876	0.0032218	0.611295	0.00375902	0.432028	-1.589e-05	0.590278	3.57346e-05	0.590666	-0.00192292	0.603102	0.00287883	0.60038	FALSE
chr14	87992806	C	T	chr14_87992806_C_T	0.0553736	0.235479	0.0553736	0.244242	0.0189758	0.240346	0.0010866	0.222552	0.0010866	0.231301	0.952751	0.00641199	0.0525018	0.10099	0.0525018	0.104967	0.0180486	0.0784159	0.00102792	0.120392	0.00102792	0.125146	0.00202455	0.651231	0.00202455	0.664888	FALSE
chr14	87992936	C	A	chr14_87992936_C_A	-0.07605	0.17837	0.07605	0.171692	0.0225587	0.182751	-0.00162588	0.17481	0.00162588	0.168001	0.973574	0.0016236	-0.0743327	0.0720713	0.0743327	0.0695859	0.021914	0.0565849	-0.00158731	0.0921411	0.00158731	0.088759	-0.00185147	0.696773	0.00185147	0.684026	FALSE
chr14	87993090	G	T	chr14_87993090_G_T	0.00536208	0.467586	0.0286058	0.472492	0.0157769	0.329571	0.000207055	0.451156	0.000460739	0.457056	0.981366	0.000579593	0.00518281	0.240802	0.0281497	0.244021	0.0154622	0.102184	0.000202324	0.26343	0.000452987	0.26808	0.000152437	0.86828	0.000606571	0.873625	FALSE
chr14	87993104	C	G	chr14_87993104_C_G	-0.0125024	0.469746	0.0266264	0.46694	0.0305248	0.1021	-0.000379416	0.301597	0.000812833	0.299892	0.981436	0.000583856	-0.0124245	0.219795	0.0261943	0.217979	0.0299672	0.0303694	-0.000376971	0.162755	0.000799793	0.161466	-0.000236594	0.876049	0.000601807	0.871951	FALSE
chr14	87993123	C	G	chr14_87993123_C_G	-0.0921836	0.138852	0.0921836	0.133209	0.0228706	0.174535	-0.002052	0.147117	0.002052	0.141455	0.982225	0.000569733	-0.0903813	0.0551793	0.0903813	0.0531587	0.0224815	0.0533568	-0.00201349	0.0765747	0.00201349	0.0740308	-0.00212935	0.666958	0.00212935	0.653516	FALSE
chr14	87993312	A	G	chr14_87993312_A_G	-0.0016037	0.328378	0.0415707	0.326965	0.0116106	0.490891	4.8732e-05	0.374463	0.000520336	0.372951	0.973563	0.00136011	-0.00152287	0.144129	0.0404577	0.143775	0.0112994	0.157076	4.80019e-05	0.208649	0.000506495	0.207213	-6.82789e-05	0.779406	0.0011798	0.776214	FALSE
chr14	87993451	C	T	chr14_87993451_C_T	0.00289113	0.544184	0.0187589	0.55019	0.00852089	0.683813	2.87693e-05	0.608132	0.000144715	0.615803	0.941934	0.010807	0.00292591	0.270353	0.0175452	0.275305	0.00804512	0.233778	2.87374e-05	0.360139	0.00013556	0.36691	1.74667e-05	0.844744	0.000703431	0.852098	FALSE
chr14	88005218	T	C	chr14_88005218_T_C	0.101106	0.112875	0.101106	0.118167	0.0202331	0.224369	0.00215053	0.137237	0.00215053	0.142623	0.732024	0.153983	0.0745271	0.0659546	0.0745271	0.0684764	0.0148771	0.109292	0.00159718	0.0891585	0.00159718	0.0928432	0.0150658	0.151354	0.0150658	0.157946	FALSE
chr14	88005635	A	G	chr14_88005635_A_G	0.0109801	0.677692	0.0120083	0.686494	0.00484934	0.934475	4.41009e-05	0.80191	5.22359e-05	0.811233	0.651201	0.19407	0.00668608	0.481153	0.00738503	0.487936	0.00315935	0.476244	2.65707e-05	0.626126	3.21011e-05	0.634533	0.00246916	0.62786	0.00269146	0.637361	FALSE
chr14	88005990	G	C	chr14_88005990_G_C	-0.00467385	0.848475	0.00494504	0.839592	0.00209018	0.999993	-1.05653e-05	0.956029	1.10399e-05	0.948493	0.767215	0.132661	-0.00368176	0.56028	0.00386816	0.55174	0.00161007	0.641223	-8.31398e-06	0.777331	8.64018e-06	0.76718	-0.000533528	0.883165	0.00058434	0.874896	FALSE
chr14	88006251	C	T	chr14_88006251_C_T	-0.0330343	0.387663	0.0330343	0.376511	0.0188383	0.244123	-0.000647766	0.320533	0.000647766	0.309329	0.87105	0.0617553	-0.0286344	0.18449	0.0286344	0.178785	0.0163786	0.0916486	-0.000560525	0.184593	0.000560525	0.178112	-0.00228179	0.652933	0.00228179	0.639374	FALSE
chr14	88006268	C	T	chr14_88006268_C_T	0.00974539	0.470097	0.0254253	0.472837	0.0123983	0.455417	0.000130635	0.465817	0.000294278	0.470358	0.877276	0.0568466	0.00839452	0.233214	0.0221539	0.235612	0.0109076	0.163192	0.00011288	0.274715	0.000256927	0.277047	0.000739953	0.712241	0.00164187	0.715898	FALSE
chr14	88006328	A	G	chr14_88006328_A_G	-0.00838705	0.602096	0.015539	0.594155	0.00774101	0.741941	-5.15962e-05	0.647607	0.000123942	0.639486	0.887881	0.0475639	-0.00732372	0.30352	0.01385	0.298399	0.0068935	0.268737	-4.47782e-05	0.393808	0.000110796	0.387328	-0.000601807	0.815538	0.000960668	0.809376	FALSE
chr14	88006834	G	T	chr14_88006834_G_T	-0.00817274	0.663382	0.0126383	0.656845	0.00761861	0.746299	-7.45864e-05	0.702816	0.000100422	0.695004	0.808671	0.108748	-0.00670903	0.393197	0.0102405	0.389508	0.00621218	0.299248	-6.15393e-05	0.478824	8.1971e-05	0.473978	-0.000847929	0.771748	0.00129254	0.765047	FALSE
chr14	88006955	T	C	chr14_88006955_T_C	0.0131326	0.630767	0.0131326	0.644884	0.00291621	0.999369	3.78653e-05	0.83255	3.78653e-05	0.845566	0.689106	0.176008	0.00902675	0.368214	0.00902675	0.378082	0.00201825	0.586949	2.61475e-05	0.589258	2.61475e-05	0.604153	0.0022405	0.62914	0.0022405	0.642183	FALSE
chr14	88013267	A	G	chr14_88013267_A_G	0.0104655	0.637758	0.0126672	0.648717	0.007592	0.754316	7.69895e-05	0.675511	9.4561e-05	0.6869	0.270654	0.46631	0.0025642	0.55606	0.00328407	0.564349	0.00206177	0.5819	1.88188e-05	0.600888	2.4564e-05	0.610962	0.0026597	0.539419	0.00320276	0.550123	FALSE
chr14	88013405	G	A	chr14_88013405_G_A	-0.0164114	0.599473	0.0164114	0.585767	0.0056822	0.899558	-9.51895e-05	0.709934	9.51895e-05	0.694239	0.38277	0.354567	-0.00616527	0.466967	0.00616527	0.456097	0.00215967	0.569517	-3.55548e-05	0.580539	3.55548e-05	0.566264	-0.00428728	0.490349	0.00428728	0.477156	FALSE
chr14	88014010	C	G	chr14_88014010_C_G	0.148416	0.0657008	0.148416	0.0688456	0.0319532	0.0985314	0.00507336	0.0709364	0.00507336	0.0736721	0.627951	0.205688	0.0920042	0.0502904	0.0920042	0.0521105	0.0197099	0.0690105	0.00309766	0.0538708	0.00309766	0.0555454	0.0316084	0.0588284	0.0316084	0.0623675	FALSE
chr14	88014222	A	G	chr14_88014222_A_G	0.00947004	0.702938	0.00949092	0.715798	0.00704937	0.795946	6.86824e-05	0.742387	6.88003e-05	0.757002	0.505648	0.270473	0.00481621	0.531558	0.00482563	0.540122	0.00357118	0.440361	3.47137e-05	0.597974	3.47669e-05	0.608115	0.00223732	0.640654	0.00224368	0.651808	FALSE
chr14	88023479	A	G	chr14_88023479_A_G	-0.011198	0.702395	0.011198	0.687955	0.00677234	0.779734	-9.4226e-05	0.740052	9.4226e-05	0.724682	0.381349	0.355917	-0.00437072	0.54366	0.00437072	0.531521	0.00255719	0.540027	-3.60507e-05	0.614465	3.60507e-05	0.600591	-0.00288836	0.594429	0.00288836	0.580356	FALSE
chr14	88023867	G	A	chr14_88023867_G_A	0.107622	0.131455	0.107622	0.135579	0.0228072	0.192513	0.00315801	0.144654	0.00315801	0.149699	0.593598	0.225324	0.0658992	0.095654	0.0658992	0.0983194	0.0136811	0.126222	0.00194605	0.107338	0.00194605	0.111165	0.0241294	0.108642	0.0241294	0.113959	FALSE
chr14	88023871	T	C	chr14_88023871_T_C	0.0711281	0.185701	0.0711281	0.193577	0.016611	0.312765	0.00124749	0.217842	0.00124749	0.225208	0.585931	0.228685	0.0415947	0.132017	0.0415947	0.136989	0.00975442	0.190162	0.00073318	0.159984	0.00073318	0.16557	0.0160265	0.151508	0.0160265	0.158473	FALSE
chr14	88029984	G	C	chr14_88029984_G_C	-0.0078017	0.758844	0.00839013	0.750153	0.00891494	0.656875	-7.05213e-05	0.755744	7.62319e-05	0.745725	0.219142	0.538083	-0.00190719	0.685855	0.00198057	0.677133	0.0019719	0.597425	-1.74316e-05	0.695943	1.81438e-05	0.686045	-0.00202772	0.665178	0.00219604	0.656117	FALSE
chr14	88030463	T	C	chr14_88030463_T_C	-0.00128479	0.865957	0.00432072	0.863515	0.0060453	0.860369	-9.36827e-06	0.886122	2.74277e-05	0.883936	0.163796	0.624444	-0.000341584	0.803631	0.000737862	0.801148	0.00102974	0.739901	-2.35593e-06	0.833301	4.75391e-06	0.830625	-0.00040491	0.799725	0.00106547	0.796971	FALSE
chr14	88039393	C	T	chr14_88039393_C_T	-0.101558	0.13156	0.101558	0.126337	0.0202559	0.218402	-0.00219367	0.154454	0.00219367	0.148637	0.176576	0.603572	-0.0179521	0.272269	0.0179521	0.264946	0.00350554	0.446894	-0.000381213	0.240291	0.000381213	0.23227	-0.0244534	0.0965961	0.0244534	0.0922017	FALSE
chr14	88039398	T	C	chr14_88039398_T_C	0.0521609	0.26305	0.0543497	0.270677	0.0190773	0.238881	0.00104149	0.250978	0.00108079	0.257641	0.19002	0.580906	0.010068	0.374152	0.0104724	0.380838	0.00371529	0.434873	0.000208095	0.321633	0.000215357	0.32888	0.012295	0.203248	0.0129651	0.20955	FALSE
chr14	88039848	T	C	chr14_88039848_T_C	0.0355969	0.338647	0.0355969	0.349702	0.00964664	0.609269	0.000344958	0.404333	0.000344958	0.418341	0.200416	0.563116	0.00712575	0.406368	0.00712575	0.417389	0.00194522	0.596003	6.94728e-05	0.437384	6.94728e-05	0.450214	0.00894612	0.257455	0.00894612	0.266162	FALSE
chr14	88039908	T	C	chr14_88039908_T_C	0.0145581	0.60457	0.0162209	0.612901	0.00781746	0.725962	0.000175172	0.64299	0.000184798	0.652326	0.192739	0.575095	0.00307305	0.593033	0.0033771	0.600972	0.00153613	0.665023	3.72809e-05	0.626878	3.90411e-05	0.635756	0.00350922	0.511376	0.00393477	0.519177	FALSE
chr14	88039934	G	A	chr14_88039934_G_A	-0.0368939	0.3265	0.0440828	0.3194	0.0141702	0.377371	-0.000566831	0.342558	0.00065527	0.335168	0.18885	0.581356	-0.00731271	0.421039	0.00862573	0.414385	0.00269351	0.515556	-0.000112542	0.403342	0.000128695	0.39543	-0.00934945	0.249249	0.0111692	0.243488	FALSE
chr14	88050500	T	C	chr14_88050500_T_C	0.0435711	0.300304	0.0465387	0.308544	0.0173647	0.285521	0.00091751	0.27942	0.000940525	0.287162	0.0359258	0.891205	0.00172538	0.68256	0.00184559	0.691109	0.000619472	0.823791	3.66011e-05	0.59289	3.75334e-05	0.602718	0.00655636	0.36137	0.0070232	0.369011	FALSE
chr14	88050537	A	C	chr14_88050537_A_C	0.027232	0.480277	0.027232	0.492435	0.0118905	0.478552	0.000386206	0.487969	0.000386206	0.500807	0.0298935	0.90687	0.00115285	0.765969	0.00115285	0.779472	0.000374546	0.883359	1.68411e-05	0.730768	1.68411e-05	0.744797	0.00439367	0.508231	0.00439367	0.519929	FALSE
chr14	88127935	T	C	chr14_88127935_T_C	-0.0776514	0.185962	0.0776514	0.179083	0.0286633	0.120356	-0.00253816	0.148949	0.00253816	0.143709	0.416349	0.332545	-0.0349412	0.176279	0.0349412	0.170825	0.0125236	0.145003	-0.00120403	0.141744	0.00120403	0.136726	-0.0193023	0.13493	0.0193023	0.129391	FALSE
chr14	88128167	C	A	chr14_88128167_C_A	-0.00992183	0.622411	0.0151153	0.61673	0.00754063	0.757946	-8.81326e-05	0.673933	0.000122428	0.667134	0.413025	0.335901	-0.0027289	0.501484	0.00558711	0.497575	0.00298554	0.486452	-2.45751e-05	0.564833	4.34494e-05	0.559732	-0.00250568	0.532109	0.00366801	0.527104	FALSE
chr14	88168496	C	T	chr14_88168496_C_T	-0.0292616	0.439081	0.0292616	0.427091	0.0133933	0.408128	-0.000382321	0.431163	0.000382321	0.417475	0.703401	0.168859	-0.0206812	0.249471	0.0206812	0.242243	0.009379	0.195568	-0.000269599	0.278766	0.000269599	0.270389	-0.00490655	0.456424	0.00490655	0.444343	FALSE
chr14	88169072	T	C	chr14_88169072_T_C	0.0253736	0.441222	0.0253736	0.45364	0.00915852	0.640972	0.000230888	0.486598	0.000230888	0.502216	0.51514	0.265689	0.0133581	0.298985	0.0133581	0.307123	0.00470403	0.366547	0.000121069	0.358063	0.000121069	0.369409	0.00596408	0.361397	0.00596408	0.372687	FALSE
chr14	88384900	A	G	chr14_88384900_A_G	-0.0186914	0.475201	0.0251977	0.467262	0.00852515	0.682927	-0.000181553	0.538598	0.000235278	0.529282	0.202626	0.559005	-0.00360601	0.503206	0.00506726	0.495874	0.0016772	0.632269	-3.32051e-05	0.545296	4.52713e-05	0.536556	-0.00439684	0.383452	0.00614669	0.376423	FALSE
chr14	88385687	A	G	chr14_88385687_A_G	0.0110502	0.430267	0.0304613	0.430816	0.020276	0.215888	0.000225378	0.353889	0.00057761	0.352718	0.786014	0.121293	0.00895922	0.231098	0.0241225	0.230162	0.0159487	0.0963688	0.00018439	0.216484	0.000458079	0.215868	0.00112104	0.545353	0.00359496	0.544615	FALSE
chr14	88385822	G	A	chr14_88385822_G_A	0.0413274	0.319907	0.0413274	0.329519	0.0187708	0.250546	0.000795364	0.293286	0.000795364	0.303295	0.772328	0.129625	0.0318858	0.173166	0.0318858	0.179145	0.0144965	0.112964	0.000613173	0.182345	0.000613173	0.189241	0.00530988	0.415665	0.00530988	0.428106	FALSE
chr14	88492503	A	G	chr14_88492503_A_G	0.0277984	0.389393	0.0311279	0.397508	0.0100915	0.581017	0.000307287	0.434975	0.000334721	0.444633	0.706752	0.168982	0.0196503	0.222344	0.0220027	0.226704	0.00713334	0.259756	0.000217359	0.284674	0.000236743	0.290406	0.00466837	0.410207	0.00526224	0.418574	FALSE
chr14	88551524	C	T	chr14_88551524_C_T	-0.00619641	0.310876	0.0453128	0.309658	0.0244308	0.15477	-0.00018966	0.241528	0.00109866	0.240092	0.728461	0.154924	-0.00431256	0.177311	0.0334664	0.17662	0.0176838	0.0802122	-0.000131096	0.157638	0.000805702	0.156961	-0.00102418	0.36414	0.00657542	0.362057	FALSE
chr14	88551622	T	C	chr14_88551622_T_C	-0.0169002	0.479762	0.0251278	0.475015	0.0110936	0.520185	-0.000167806	0.508413	0.000256717	0.503094	0.723907	0.156851	-0.0116876	0.273681	0.0178269	0.271358	0.00813127	0.231374	-0.000118669	0.326253	0.000185066	0.323953	-0.00269463	0.51175	0.00403481	0.506373	FALSE
chr14	88554686	C	A	chr14_88554686_C_A	-0.0103443	0.558937	0.0184686	0.555006	0.0312753	0.0977923	-0.000344956	0.351974	0.000591085	0.349806	0.835442	0.0889819	-0.00892401	0.298041	0.015716	0.296148	0.0261402	0.039863	-0.000297138	0.208266	0.000502987	0.206587	-0.00080188	0.739088	0.00145291	0.736367	FALSE
chr14	88554903	G	A	chr14_88554903_G_A	-0.0577224	0.254698	0.0577224	0.246417	0.0173641	0.275672	-0.0010586	0.257791	0.0010586	0.249251	0.826032	0.0955404	-0.0482084	0.127142	0.0482084	0.122852	0.0143722	0.111538	-0.000884739	0.15377	0.000884739	0.148144	-0.00514156	0.445095	0.00514156	0.432101	FALSE
chr14	88557972	A	G	chr14_88557972_A_G	0.0158902	0.558156	0.0175925	0.568606	0.0200188	0.224659	0.000364056	0.419664	0.000386325	0.429852	0.716568	0.161619	0.0113342	0.325512	0.0126183	0.331206	0.0142889	0.114943	0.000260062	0.275283	0.000276859	0.28146	0.00241993	0.577667	0.00276291	0.587534	FALSE
chr14	88600550	T	C	chr14_88600550_T_C	-0.00643222	0.733854	0.0096356	0.724219	0.00958235	0.607238	-4.40485e-05	0.727472	8.13381e-05	0.719136	0.461143	0.299421	-0.00242526	0.537257	0.00406149	0.529811	0.00459332	0.382867	-1.70685e-05	0.563503	3.61154e-05	0.554495	-0.00158312	0.639009	0.00238976	0.629483	FALSE
chr14	88668016	C	T	chr14_88668016_C_T	0.0195647	0.428237	0.028189	0.43246	0.0184438	0.262073	0.000517017	0.352048	0.000621413	0.356483	0.585517	0.22676	0.013003	0.275254	0.0176117	0.277726	0.0111054	0.164447	0.000340377	0.251339	0.00039614	0.254264	0.00401258	0.385172	0.00596567	0.388892	FALSE
chr14	88668136	C	T	chr14_88668136_C_T	-0.00585353	0.778656	0.00803587	0.771808	0.00566421	0.892641	-3.7987e-05	0.829007	4.82194e-05	0.822192	0.52156	0.262117	-0.00297966	0.570731	0.00401257	0.566026	0.00293384	0.493947	-1.94477e-05	0.658	2.42759e-05	0.651738	-0.0013497	0.695063	0.00193722	0.688395	FALSE
chr14	88668299	G	A	chr14_88668299_G_A	-0.0386337	0.359533	0.0386337	0.349301	0.0146229	0.362129	-0.000620493	0.360798	0.000620493	0.349631	0.39714	0.343232	-0.0158068	0.304601	0.0158068	0.296265	0.00580551	0.313076	-0.000251136	0.308514	0.000251136	0.299491	-0.00964797	0.282657	0.00964797	0.273542	FALSE
chr14	88668342	A	G	chr14_88668342_A_G	0.0953415	0.122258	0.0953415	0.127586	0.0212209	0.200758	0.00213869	0.136925	0.00213869	0.142315	0.41296	0.331036	0.0414172	0.127527	0.0414172	0.131852	0.00899987	0.207276	0.000958369	0.131528	0.000958369	0.135842	0.0239643	0.0861318	0.0239643	0.0907683	FALSE
chr14	88689862	G	A	chr14_88689862_G_A	-0.000845942	0.861376	0.0043106	0.85879	0.00531889	0.923164	-3.60112e-06	0.895155	2.38616e-05	0.89227	0.425103	0.325352	-8.16201e-05	0.664312	0.00190849	0.662492	0.00229932	0.556686	-1.47599e-08	0.736943	1.07446e-05	0.735412	-0.000188958	0.789491	0.0011004	0.786635	FALSE
chr14	88690129	A	G	chr14_88690129_A_G	0.000722211	0.705789	0.010218	0.708141	0.00573697	0.896522	1.20449e-05	0.778192	5.74064e-05	0.781087	0.582721	0.231035	0.000422712	0.463038	0.00606667	0.465258	0.00330813	0.459966	6.9471e-06	0.570373	3.37371e-05	0.57407	0.000219128	0.642405	0.00221351	0.644946	FALSE
chr14	88792269	C	T	chr14_88792269_C_T	0.0400602	0.32645	0.0400602	0.336663	0.00948538	0.618684	0.000390504	0.408009	0.000390504	0.42129	0.871845	0.0629622	0.0349528	0.161174	0.0349528	0.166488	0.00827474	0.224424	0.000340851	0.242746	0.000340851	0.251158	0.00273433	0.582325	0.00273433	0.596046	FALSE
chr14	88792533	G	A	chr14_88792533_G_A	0.0246243	0.313288	0.0422369	0.317206	0.0141747	0.380141	0.000347544	0.326395	0.000579237	0.329021	0.944003	0.0111611	0.0233208	0.140151	0.0398423	0.141075	0.0133939	0.124704	0.00032986	0.180894	0.000547072	0.182351	0.000844753	0.727851	0.00147991	0.732798	FALSE
chr14	88798377	G	C	chr14_88798377_G_C	-0.00548528	0.2974	0.0495847	0.296083	0.0154138	0.339053	4.97375e-06	0.301538	0.000897211	0.300004	0.423389	0.3262	-0.00223374	0.25461	0.0201182	0.254168	0.00641092	0.289498	4.64937e-06	0.259093	0.000358195	0.257914	-0.00145291	0.224333	0.0123267	0.223597	FALSE
chr14	88824286	G	A	chr14_88824286_G_A	-0.0807676	0.171609	0.0807676	0.165132	0.0200234	0.223416	-0.00174836	0.182979	0.00174836	0.176375	0.717238	0.161103	-0.0571753	0.101835	0.0571753	0.0980835	0.0143947	0.113966	-0.00124583	0.120739	0.00124583	0.116231	-0.0136828	0.197221	0.0136828	0.189722	FALSE
chr14	88825054	T	C	chr14_88825054_T_C	-0.00193312	0.548756	0.0182574	0.546949	0.00826449	0.699608	3.58611e-05	0.598577	0.00016435	0.595891	0.545163	0.249865	-0.00145635	0.359187	0.0100965	0.357751	0.00445798	0.389362	1.74994e-05	0.435618	8.97281e-05	0.433627	-0.00053194	0.467558	0.00426346	0.464753	FALSE
chr14	89039936	T	G	chr14_89039936_T_G	0.0201651	0.511696	0.0201651	0.524848	0.0088588	0.659594	0.000184174	0.547493	0.000184174	0.562551	0.332609	0.398763	0.00682574	0.42375	0.00682574	0.434346	0.00297055	0.488733	6.26719e-05	0.465794	6.26719e-05	0.478365	0.00532099	0.402284	0.00532099	0.415094	FALSE
chr14	89040606	C	A	chr14_89040606_C_A	-0.0272741	0.444106	0.0272741	0.432286	0.0120819	0.468341	-0.000328118	0.446134	0.000328118	0.432785	0.692554	0.176135	-0.0186256	0.254783	0.0186256	0.247755	0.00836675	0.222108	-0.000224718	0.292498	0.000224718	0.283228	-0.00488273	0.446132	0.00488273	0.434382	FALSE
chr14	89040696	A	T	chr14_89040696_A_T	0.0543786	0.239429	0.0543786	0.247925	0.024467	0.161748	0.00140668	0.189108	0.00140668	0.196385	0.682386	0.181031	0.0370944	0.140379	0.0370944	0.146236	0.0167807	0.0905727	0.000964939	0.126688	0.000964939	0.132341	0.00947965	0.252344	0.00947965	0.261138	FALSE
chr14	89150523	A	G	chr14_89150523_A_G	0.0170781	0.570475	0.0170781	0.583598	0.00806222	0.719614	0.000145882	0.611788	0.000145882	0.626928	0.00788701	0.973019	0.000189586	0.916792	0.000189586	0.928955	7.08071e-05	0.973028	1.75232e-06	0.911846	1.75232e-06	0.924251	0.00101307	0.804991	0.00101307	0.8173	FALSE
chr14	89150552	C	T	chr14_89150552_C_T	-0.0338356	0.400661	0.0338356	0.39006	0.0121253	0.467854	-0.000410598	0.442386	0.000410598	0.429278	0.00726297	0.97481	-0.000295544	0.92441	0.000295544	0.9118	9.43801e-05	0.965502	-3.75159e-06	0.90119	3.75159e-06	0.887943	-0.0015466	0.7732	0.0015466	0.75951	FALSE
chr14	89187277	C	A	chr14_89187277_C_A	-0.0598501	0.273752	0.0598501	0.264358	0.017871	0.277108	-0.00120087	0.270345	0.00120087	0.260757	0.379491	0.357918	-0.0211457	0.26195	0.0211457	0.253671	0.00693435	0.271837	-0.00043515	0.249589	0.00043515	0.240725	-0.0149436	0.208004	0.0149436	0.199395	FALSE
chr14	89187361	A	T	chr14_89187361_A_T	-0.150907	0.0724543	0.150907	0.0689986	0.0243326	0.160783	-0.00401394	0.095576	0.00401394	0.0917164	0.356451	0.377812	-0.0536205	0.105584	0.0536205	0.102203	0.00882806	0.212952	-0.00144322	0.107839	0.00144322	0.10392	-0.0379091	0.0491276	0.0379091	0.0458139	FALSE
chr14	89221386	C	A	chr14_89221386_C_A	-0.0885942	0.155885	0.093603	0.151757	0.0168046	0.295179	-0.00161784	0.202396	0.00170912	0.198291	0.550096	0.247239	-0.0499723	0.121017	0.0525435	0.118199	0.00922971	0.200864	-0.000904715	0.155805	0.000951575	0.15219	-0.0208536	0.126373	0.021908	0.121847	FALSE
chr14	89227967	G	C	chr14_89227967_G_C	0.00686895	0.721112	0.00968667	0.726795	0.011553	0.497245	9.70842e-05	0.666563	0.000125022	0.672742	0.236848	0.510387	0.00198474	0.635151	0.00254157	0.640196	0.00282325	0.507047	2.81368e-05	0.609109	3.36427e-05	0.614598	0.00160376	0.630714	0.00238182	0.635695	FALSE
chr14	89231950	T	C	chr14_89231950_T_C	0.0734141	0.17315	0.0734141	0.180087	0.0208896	0.211203	0.00169308	0.171118	0.00169308	0.177949	0.209872	0.550176	0.0165354	0.271878	0.0165354	0.279686	0.00461371	0.38215	0.000395518	0.231608	0.000395518	0.238892	0.0184893	0.122991	0.0184893	0.128546	FALSE
chr14	89241147	A	C	chr14_89241147_A_C	-0.0411177	0.368616	0.0411177	0.358123	0.0119011	0.4794	-0.000569078	0.405593	0.000569078	0.393558	0.42119	0.326203	-0.0163331	0.310604	0.0163331	0.302037	0.00490176	0.356403	-0.000221805	0.342118	0.000221805	0.331668	-0.0103816	0.284105	0.0103816	0.274298	FALSE
chr14	89250425	A	C	chr14_89250425_A_C	-0.0030471	0.828509	0.00566759	0.825519	0.00612409	0.866992	-1.74014e-05	0.862114	3.42142e-05	0.859781	0.307192	0.431633	-0.000806086	0.692869	0.0015787	0.689021	0.00190617	0.607747	-4.68225e-06	0.744918	9.65993e-06	0.741359	-0.000752656	0.737866	0.0014672	0.734682	FALSE
chr14	89250603	A	G	chr14_89250603_A_G	0.0341354	0.381069	0.0374004	0.38978	0.0131792	0.433736	0.000647776	0.393994	0.000675094	0.403048	0.35347	0.386875	0.0149767	0.352268	0.0160032	0.358194	0.00517811	0.364055	0.000311843	0.359828	0.000320431	0.365887	0.00787748	0.311327	0.00886197	0.318771	FALSE
chr14	89270809	C	T	chr14_89270809_C_T	-0.00281844	0.78965	0.0070697	0.792795	0.0171327	0.282693	-4.57098e-05	0.689763	0.000118753	0.695364	0.142304	0.661293	-0.000816533	0.765942	0.001331	0.77046	0.00246642	0.538781	-1.33054e-05	0.697931	2.2413e-05	0.702741	-0.000700256	0.717402	0.00177366	0.721164	FALSE
chr14	89270845	T	A	chr14_89270845_T_A	0.00926511	0.645837	0.0126414	0.654226	0.0171081	0.297637	0.000177227	0.523673	0.000210583	0.534112	0.151046	0.645236	0.00177398	0.648549	0.00209189	0.656656	0.00267696	0.52383	3.27136e-05	0.567858	3.58544e-05	0.577948	0.00227543	0.566846	0.00290741	0.575536	FALSE
chr14	89270974	A	G	chr14_89270974_A_G	-0.0525814	0.273512	0.0525814	0.265112	0.0298481	0.109437	-0.00162475	0.188034	0.00162475	0.181232	0.160232	0.629198	-0.00951949	0.403179	0.00951949	0.392403	0.00473474	0.370559	-0.000293115	0.286392	0.000293115	0.277676	-0.0126427	0.214182	0.0126427	0.206824	FALSE
chr14	89283924	G	T	chr14_89283924_G_T	-0.0100032	0.634718	0.0138611	0.625645	0.0103448	0.565284	-0.000110938	0.629819	0.000142455	0.61917	0.414429	0.331238	-0.00364323	0.487599	0.0053304	0.481906	0.00429865	0.392475	-4.11995e-05	0.504972	5.49828e-05	0.497864	-0.00265811	0.541463	0.00352827	0.533005	FALSE
chr14	89283951	G	C	chr14_89283951_G_C	-0.0115385	0.712505	0.0115385	0.699289	0.0113947	0.502854	-0.000142641	0.668659	0.000142641	0.653411	0.393253	0.347517	-0.00479533	0.55408	0.00479533	0.541854	0.00443685	0.383371	-5.90934e-05	0.546778	5.90934e-05	0.532386	-0.00306302	0.606251	0.00306302	0.592769	FALSE
chr14	89304761	A	G	chr14_89304761_A_G	-0.00529692	0.84668	0.00529692	0.833429	0.00385111	0.99218	-1.98149e-05	0.923857	1.98149e-05	0.911441	0.638924	0.202424	-0.00333517	0.584469	0.00333517	0.572288	0.00246441	0.535812	-1.2494e-05	0.726163	1.2494e-05	0.712259	-0.00108929	0.802134	0.00108929	0.788786	FALSE
chr14	89304914	C	G	chr14_89304914_C_G	-0.0435681	0.331504	0.0435681	0.32173	0.0144125	0.371245	-0.000716258	0.350883	0.000716258	0.340764	0.642536	0.199961	-0.0284499	0.221211	0.0284499	0.214819	0.00933069	0.19777	-0.00047037	0.252943	0.00047037	0.245434	-0.00859997	0.323055	0.00859997	0.3141	FALSE
chr14	89305004	T	A	chr14_89305004_T_A	0.0144012	0.59355	0.0182601	0.601212	0.00844804	0.690412	0.000153102	0.635975	0.000184814	0.644817	0.638231	0.201768	0.00955272	0.395943	0.0119515	0.401987	0.00536338	0.336099	0.000100965	0.463803	0.000120677	0.470207	0.00278038	0.567602	0.00351716	0.575652	FALSE
chr14	89305785	C	G	chr14_89305785_C_G	-0.0103082	0.71582	0.0103082	0.70183	0.00403552	0.985643	-4.17437e-05	0.841392	4.17437e-05	0.827791	0.559579	0.241192	-0.00572218	0.468819	0.00572218	0.456942	0.00226863	0.557057	-2.32701e-05	0.631762	2.32701e-05	0.616235	-0.00234689	0.63929	0.00234689	0.625719	FALSE
chr14	89325268	T	C	chr14_89325268_T_C	0.0152579	0.588229	0.0152579	0.602787	0.00550594	0.9097	8.40417e-05	0.696526	8.40417e-05	0.711818	0.341874	0.391008	0.00535158	0.467441	0.00535158	0.478934	0.00186033	0.606901	2.91401e-05	0.574291	2.91401e-05	0.58915	0.00384585	0.483764	0.00384585	0.497002	FALSE
chr14	89336613	T	A	chr14_89336613_T_A	0.02272	0.447044	0.026811	0.45526	0.0158731	0.316864	0.000328329	0.395	0.000407812	0.403339	0.301834	0.430808	0.00617898	0.413199	0.00763746	0.420344	0.00486501	0.360102	8.89792e-05	0.375028	0.000117316	0.382246	0.00573543	0.353082	0.00671991	0.359691	FALSE
chr14	89353536	T	G	chr14_89353536_T_G	-0.00126584	0.665447	0.0119056	0.6671	0.011191	0.522147	2.60595e-05	0.62795	0.000127422	0.631734	0.0581038	0.840026	-4.4869e-06	0.794052	0.000707297	0.797479	0.000691047	0.813213	2.60012e-06	0.766041	8.08038e-06	0.770839	-0.000131794	0.642312	0.00218016	0.644282	FALSE
chr14	89357077	T	G	chr14_89357077_T_G	-0.00212498	0.903576	0.00312592	0.901756	0.00616918	0.868848	-1.12097e-05	0.922603	1.80337e-05	0.920975	0.306969	0.430417	-0.000918443	0.778986	0.00112921	0.775632	0.00187186	0.608358	-5.00547e-06	0.822167	6.44404e-06	0.818871	-0.000552583	0.84683	0.000778062	0.844482	FALSE
chr14	89358438	T	G	chr14_89358438_T_G	0.0620401	0.204744	0.0620401	0.212153	0.0234753	0.175182	0.00157498	0.175247	0.00157498	0.181972	0.0979262	0.752201	0.00546558	0.452739	0.00546558	0.464861	0.00211808	0.576298	0.000124657	0.349359	0.000124657	0.360484	0.0125395	0.185059	0.0125395	0.192223	FALSE
chr14	89358472	C	G	chr14_89358472_C_G	0.0474026	0.280438	0.0503273	0.287936	0.0161489	0.320104	0.000937801	0.286426	0.000974105	0.29344	0.08989	0.769064	0.0041169	0.533085	0.00441233	0.541835	0.00143665	0.675605	8.0148e-05	0.469322	8.38152e-05	0.478142	0.00955269	0.2569	0.0101688	0.264916	FALSE
chr14	89377767	A	G	chr14_89377767_A_G	0.0193165	0.493568	0.0240893	0.501531	0.0125794	0.459644	0.000378996	0.465991	0.000414522	0.475804	0.121193	0.702927	0.00326674	0.602122	0.00341145	0.609818	0.00174417	0.645308	6.49023e-05	0.55955	6.59794e-05	0.569668	0.0047176	0.430901	0.00540038	0.438929	FALSE
chr14	89377778	G	C	chr14_89377778_G_C	0.0151347	0.608724	0.0151347	0.622685	0.00641325	0.847106	0.000102104	0.687959	0.000102104	0.704183	0.121562	0.702295	0.00187985	0.675125	0.00187985	0.689307	0.000749317	0.796244	1.25532e-05	0.722417	1.25532e-05	0.737447	0.0033155	0.543085	0.0033155	0.556904	FALSE
chr14	89377806	G	A	chr14_89377806_G_A	-0.00431862	0.783362	0.00753213	0.77628	0.00687684	0.804617	-4.79912e-05	0.814502	6.34668e-05	0.80692	0.128407	0.688781	-2.07226e-05	0.818333	0.000664374	0.81164	0.000827739	0.781642	-1.40482e-06	0.841714	4.50452e-06	0.834662	-0.000577989	0.744588	0.00151801	0.738869	FALSE
chr14	89378470	G	A	chr14_89378470_G_A	0.00463542	0.839714	0.00487459	0.848053	0.00642798	0.8379	3.20012e-05	0.862962	3.39565e-05	0.871232	0.119437	0.705005	0.00046469	0.832308	0.000482836	0.84092	0.000693252	0.806552	2.77868e-06	0.859608	2.92703e-06	0.867663	0.000898741	0.804886	0.000965432	0.812871	FALSE
chr14	89378508	G	A	chr14_89378508_G_A	-0.0398759	0.329452	0.0398759	0.31969	0.0144045	0.367283	-0.000582862	0.330322	0.000582862	0.319308	0.118404	0.706917	-0.00468982	0.518578	0.00468982	0.506027	0.00166161	0.63798	-6.73196e-05	0.47888	6.73196e-05	0.466123	-0.0087524	0.285501	0.0087524	0.276535	FALSE
chr14	89378529	C	T	chr14_89378529_C_T	0.00395656	0.821804	0.00543906	0.830239	0.0131038	0.421992	4.74884e-05	0.745692	6.77503e-05	0.754916	0.11847	0.706853	0.000413938	0.807722	0.000635535	0.815973	0.00158689	0.650075	4.95738e-06	0.764194	7.98603e-06	0.773179	0.000806644	0.773803	0.0011274	0.783022	FALSE
chr14	89378764	T	C	chr14_89378764_T_C	0.0394311	0.314848	0.0423164	0.322746	0.0165572	0.299773	0.000712187	0.29828	0.000750952	0.306033	0.175561	0.604374	0.0069777	0.429328	0.00753323	0.436669	0.00285573	0.502558	0.000123462	0.381119	0.000130925	0.389177	0.00943678	0.249887	0.0101196	0.25724	FALSE
chr14	89378952	C	T	chr14_89378952_C_T	-0.00441531	0.818543	0.00605967	0.809321	0.00439788	0.980697	-1.81081e-05	0.891013	2.57192e-05	0.884533	0.172122	0.6099	-0.000897518	0.758057	0.00118509	0.750081	0.00073987	0.796518	-3.55192e-06	0.835443	4.88296e-06	0.826654	-0.00117662	0.727023	0.00160535	0.717141	FALSE
chr14	89386550	G	A	chr14_89386550_G_A	0.0472422	0.289328	0.0472422	0.299231	0.0298943	0.106456	0.00141103	0.192588	0.00141103	0.200645	0.417975	0.329081	0.0210056	0.241918	0.0210056	0.249648	0.0125169	0.136591	0.00062849	0.174432	0.00062849	0.181022	0.011763	0.216574	0.011763	0.225207	FALSE
chr14	89393402	C	A	chr14_89393402_C_A	0.0568084	0.2612	0.0568084	0.269903	0.0157631	0.336117	0.00109941	0.274471	0.00109941	0.283925	0.212073	0.54696	0.0135549	0.341367	0.0135549	0.350392	0.00365308	0.454522	0.000272495	0.320444	0.000272495	0.329789	0.0138987	0.197255	0.0138987	0.204839	FALSE
chr14	89393458	C	G	chr14_89393458_C_G	0.031627	0.209807	0.0755144	0.210456	0.0208086	0.22565	0.00131303	0.20881	0.00213732	0.20796	0.203711	0.560041	0.0101494	0.321002	0.0168556	0.32069	0.00444814	0.400203	0.000374056	0.271978	0.000498814	0.271561	0.00794099	0.159634	0.0186338	0.161136	FALSE
chr14	89399580	G	A	chr14_89399580_G_A	0.00125594	0.826374	0.00536705	0.828884	0.00645701	0.843837	2.918e-06	0.856178	3.46997e-05	0.858861	0.54057	0.25321	0.0008284	0.620826	0.00296564	0.623531	0.00345747	0.448495	2.45657e-06	0.683775	1.90036e-05	0.686711	0.000241358	0.774632	0.00120679	0.777359	FALSE
chr14	89399608	T	C	chr14_89399608_T_C	0.00360298	0.697412	0.0106431	0.697431	0.0134983	0.403891	4.51249e-05	0.621929	0.000146829	0.62167	0.562402	0.241483	0.00201838	0.488376	0.00578908	0.487573	0.00756432	0.245496	2.55267e-05	0.464961	7.98249e-05	0.463733	0.000738365	0.63613	0.00238023	0.635729	FALSE
chr14	89399991	G	A	chr14_89399991_G_A	0.0354223	0.35111	0.0354223	0.361911	0.0147892	0.365982	0.000560076	0.339665	0.000560076	0.351613	0.633647	0.205489	0.0221596	0.217299	0.0221596	0.223613	0.00913639	0.204322	0.000341843	0.236398	0.000341843	0.24446	0.00712482	0.325357	0.00712482	0.335425	FALSE
chr14	89400040	A	G	chr14_89400040_A_G	-0.00136593	0.636722	0.0135687	0.638227	0.0146927	0.358777	5.09289e-06	0.575069	0.000210193	0.575252	0.615553	0.214653	-0.00128675	0.429235	0.00871606	0.430543	0.00901445	0.204916	-3.06364e-06	0.411169	0.000134285	0.412183	-3.81092e-05	0.613359	0.00263906	0.61546	FALSE
chr14	89400154	C	T	chr14_89400154_C_T	-0.0159172	0.620367	0.0159172	0.607521	0.00806913	0.708061	-0.000156019	0.65506	0.000156019	0.640991	0.580279	0.232781	-0.00875912	0.413937	0.00875912	0.404049	0.00453233	0.380469	-8.36575e-05	0.48362	8.36575e-05	0.47035	-0.00360767	0.548405	0.00360767	0.53682	FALSE
chr14	89407025	A	G	chr14_89407025_A_G	-0.0115625	0.573377	0.0185953	0.569056	0.0247075	0.159271	-0.000452307	0.403754	0.000579449	0.401309	0.25807	0.486046	-0.00380562	0.525085	0.00557934	0.522417	0.00663275	0.290383	-0.000147398	0.402849	0.000179535	0.401177	-0.00281214	0.479435	0.00468266	0.476063	FALSE
chr14	89407509	T	C	chr14_89407509_T_C	0.00565419	0.643437	0.0128389	0.647332	0.00560244	0.897981	4.29405e-05	0.729111	7.57745e-05	0.734486	0.446415	0.309345	0.00210336	0.46389	0.00554533	0.467155	0.00243081	0.539585	1.60236e-05	0.570843	3.17252e-05	0.575827	0.00147038	0.541641	0.00319799	0.545881	FALSE
chr14	89407681	A	C	chr14_89407681_A_C	-0.0251243	0.494743	0.0251243	0.48157	0.0121498	0.468349	-0.000341725	0.489898	0.000341725	0.475573	0.508941	0.270777	-0.0132408	0.349712	0.0132408	0.340862	0.0060586	0.302362	-0.000175637	0.372127	0.000175637	0.361778	-0.0061324	0.405602	0.0061324	0.393406	FALSE
chr14	89436623	C	T	chr14_89436623_C_T	-0.0477647	0.290586	0.0477647	0.281318	0.0129026	0.428756	-0.00063812	0.324107	0.00063812	0.313212	0.405342	0.337746	-0.0191	0.251792	0.0191	0.244725	0.00521297	0.340643	-0.000254006	0.279772	0.000254006	0.271088	-0.0120139	0.213993	0.0120139	0.206184	FALSE
chr14	89447767	T	C	chr14_89447767_T_C	0.210858	0.0360315	0.210858	0.0379481	0.0290839	0.113346	0.0061628	0.0554886	0.0061628	0.0570974	0.54786	0.247832	0.117807	0.0362303	0.117807	0.0374227	0.0159005	0.0963266	0.00342811	0.047757	0.00342811	0.0488751	0.0496229	0.0263425	0.0496229	0.0281243	TRUE
chr14	89458176	C	T	chr14_89458176_C_T	0.0241074	0.457542	0.030098	0.463281	0.00979398	0.596417	0.000318196	0.499218	0.000368875	0.504896	0.262882	0.475623	0.00636954	0.452996	0.00788612	0.457139	0.0026828	0.523414	8.41263e-05	0.478135	9.70627e-05	0.483157	0.00561157	0.380398	0.00721533	0.384923	FALSE
chr14	89458489	C	T	chr14_89458489_C_T	0.00920513	0.728099	0.00920513	0.742042	0.00540995	0.921739	5.36198e-05	0.796227	5.36198e-05	0.810226	0.173648	0.606918	0.00158834	0.702628	0.00158834	0.715447	0.000957029	0.755764	9.32179e-06	0.762649	9.32179e-06	0.776192	0.00214999	0.654039	0.00214999	0.667367	FALSE
chr14	89503896	G	C	chr14_89503896_G_C	-0.0214197	0.470004	0.0268288	0.464523	0.0104993	0.55683	-0.000241628	0.503138	0.000295041	0.497384	0.228139	0.52344	-0.00557535	0.475361	0.00649994	0.471584	0.00242733	0.545197	-6.12104e-05	0.494678	7.04266e-05	0.490096	-0.00535592	0.377959	0.00670562	0.373677	FALSE
chr14	89505137	G	C	chr14_89505137_G_C	0.0659112	0.19799	0.0659112	0.205979	0.0218589	0.189111	0.00150732	0.179115	0.00150732	0.186467	0.434374	0.317444	0.0284519	0.180666	0.0284519	0.186042	0.00947909	0.19472	0.000651183	0.163169	0.000651183	0.168968	0.0167156	0.139569	0.0167156	0.146246	FALSE
chr14	89550665	A	G	chr14_89550665_A_G	0.0275371	0.428909	0.0275371	0.440829	0.0153358	0.334215	0.000444043	0.376998	0.000444043	0.389909	0.261006	0.478222	0.00704712	0.418751	0.00704712	0.429689	0.00398915	0.411127	0.000113041	0.3789	0.000113041	0.390526	0.00703114	0.329078	0.00703114	0.339593	FALSE
chr14	89551681	T	C	chr14_89551681_T_C	0.0149948	0.605245	0.0149948	0.617984	0.00771378	0.73825	9.81529e-05	0.672777	9.81529e-05	0.688364	0.255873	0.485935	0.00376185	0.54387	0.00376185	0.556103	0.00199748	0.593716	2.48596e-05	0.601729	2.48596e-05	0.616155	0.003957	0.493946	0.003957	0.506095	FALSE
chr14	89638880	C	T	chr14_89638880_C_T	0.00944901	0.594397	0.016117	0.601878	0.0113546	0.512813	0.000176042	0.575717	0.000218975	0.584057	0.328348	0.404922	0.00225713	0.502548	0.00502547	0.509338	0.00372306	0.436344	4.86002e-05	0.503349	6.64245e-05	0.511975	0.00247233	0.497359	0.00406021	0.504315	FALSE
chr14	89638895	T	C	chr14_89638895_T_C	-0.00490916	0.820214	0.0061021	0.811405	0.00473928	0.964873	-2.01167e-05	0.89133	2.6749e-05	0.882743	0.325967	0.407476	-0.00155511	0.678136	0.00184313	0.669151	0.00154705	0.653494	-6.48322e-06	0.77065	8.08451e-06	0.76084	-0.00132747	0.729585	0.00159423	0.720026	FALSE
chr14	89641253	A	T	chr14_89641253_A_T	0.00858481	0.732843	0.00863187	0.745423	0.00455418	0.965264	3.69623e-05	0.837852	3.71519e-05	0.850006	0.34555	0.387404	0.00289829	0.624827	0.00291662	0.634993	0.00155772	0.651392	1.24514e-05	0.739473	1.25253e-05	0.750211	0.00215793	0.657155	0.00217063	0.668475	FALSE
chr14	89641939	G	A	chr14_89641939_G_A	-0.116867	0.115255	0.116867	0.110353	0.0285765	0.120647	-0.00375604	0.111297	0.00375604	0.10704	0.525525	0.260546	-0.0623523	0.0987022	0.0623523	0.0950771	0.0152301	0.105781	-0.00202901	0.0924938	0.00202901	0.0895029	-0.0276895	0.0874843	0.0276895	0.082759	FALSE
chr14	89681489	G	T	chr14_89681489_G_T	-0.0188035	0.559223	0.0197182	0.54884	0.0167225	0.295851	-0.000363202	0.468543	0.000374612	0.458112	0.574079	0.23447	-0.0106363	0.371732	0.0111876	0.364912	0.00960996	0.190622	-0.000206026	0.338217	0.000212903	0.330805	-0.00423964	0.487072	0.0044683	0.478318	FALSE
chr14	89681554	A	G	chr14_89681554_A_G	0.0384646	0.326665	0.0384646	0.337108	0.0120216	0.473649	0.000481509	0.356238	0.000481509	0.368814	0.574278	0.234289	0.0218374	0.216819	0.0218374	0.223008	0.00681225	0.271762	0.000269534	0.256744	0.000269534	0.265282	0.00885561	0.270074	0.00885561	0.279923	FALSE
chr14	89681867	T	C	chr14_89681867_T_C	0.0157519	0.580201	0.0157519	0.594081	0.0112317	0.51478	0.000176718	0.548437	0.000176718	0.563809	0.361664	0.374513	0.00546464	0.456896	0.00546464	0.468706	0.00403097	0.407687	6.07691e-05	0.457331	6.07691e-05	0.470301	0.00395382	0.477934	0.00395382	0.490657	FALSE
chr14	89701270	C	G	chr14_89701270_C_G	0.0408156	0.319052	0.0408156	0.32932	0.016653	0.316356	0.000756014	0.302747	0.000756014	0.313117	0.875173	0.0601315	0.0357073	0.149868	0.0357073	0.156107	0.0145307	0.117944	0.00066056	0.175777	0.00066056	0.182255	0.00259777	0.589671	0.00259777	0.60397	FALSE
chr14	89720535	T	C	chr14_89720535_T_C	0.0224365	0.470854	0.0249869	0.479982	0.0159759	0.314516	0.00034699	0.432549	0.000383704	0.441606	0.841105	0.085998	0.0188051	0.251044	0.0209324	0.256654	0.0134615	0.122906	0.000290913	0.260124	0.000321535	0.266463	0.00206901	0.644943	0.00223732	0.654705	FALSE
chr14	89721226	C	T	chr14_89721226_C_T	0.00632018	0.789023	0.0065277	0.797316	0.00481353	0.956705	3.13506e-05	0.855251	3.2351e-05	0.865611	0.853445	0.0768373	0.00539463	0.496976	0.00556588	0.504583	0.00410398	0.402911	2.67284e-05	0.619051	2.75539e-05	0.62977	0.000462073	0.889076	0.000481128	0.895292	FALSE
chr14	89767286	C	A	chr14_89767286_C_A	-0.122965	0.123846	0.122965	0.119395	0.0213753	0.214336	-0.0035024	0.1486	0.0035024	0.143834	0.389331	0.348834	-0.0511198	0.13964	0.0511198	0.135832	0.0086607	0.228207	-0.00149906	0.146705	0.00149906	0.142236	-0.0303905	0.0869851	0.0303905	0.0828164	FALSE
chr14	89767298	C	A	chr14_89767298_C_A	0.0747684	0.136441	0.0895516	0.140798	0.042038	0.0558567	0.00392229	0.088421	0.00438562	0.0904904	0.418554	0.326441	0.0304694	0.142023	0.0373068	0.144845	0.0176905	0.0842611	0.00163131	0.0907997	0.0018456	0.0918819	0.0203011	0.0932807	0.0237341	0.0966723	FALSE
chr14	89767676	G	C	chr14_89767676_G_C	0.0002221	0.552706	0.0185291	0.553186	0.00643138	0.841893	9.53745e-06	0.67057	0.000108246	0.671288	0.671475	0.184055	-0.000233483	0.354054	0.0120989	0.353313	0.00434272	0.389941	4.0009e-06	0.480739	7.06068e-05	0.479176	0.000387443	0.519948	0.00372835	0.520159	FALSE
chr14	89768103	C	T	chr14_89768103_C_T	-0.00126798	0.830195	0.00543855	0.829941	0.00823038	0.695555	-1.33794e-05	0.814804	4.86263e-05	0.815059	0.673122	0.184563	-0.000998823	0.55234	0.00373506	0.553514	0.00555651	0.327492	-1.03524e-05	0.585766	3.34297e-05	0.5873	-0.000150849	0.803239	0.000998777	0.803666	FALSE
chr14	89768104	T	A	chr14_89768104_T_A	0.0268956	0.454901	0.0268956	0.467605	0.0144529	0.380416	0.000464741	0.421239	0.000464741	0.433805	0.677323	0.182805	0.0177852	0.279613	0.0177852	0.287113	0.00970521	0.191921	0.00030625	0.286246	0.00030625	0.295138	0.005294	0.430723	0.005294	0.442625	FALSE
chr14	89768204	C	T	chr14_89768204_C_T	-0.0591361	0.230138	0.0591361	0.222361	0.015533	0.327642	-0.000936278	0.253875	0.000936278	0.24515	0.650631	0.195799	-0.0386653	0.143925	0.0386653	0.13911	0.0101114	0.178737	-0.000612101	0.174711	0.000612101	0.168281	-0.0117646	0.21897	0.0117646	0.211206	FALSE
chr14	89773709	G	A	chr14_89773709_G_A	-0.0779275	0.16938	0.0779275	0.162781	0.0210602	0.212473	-0.00177972	0.173323	0.00177972	0.167119	0.46074	0.297758	-0.0349563	0.154305	0.0349563	0.148971	0.00941571	0.197588	-0.000770836	0.153306	0.000770836	0.148372	-0.0193833	0.122779	0.0193833	0.117576	FALSE
chr14	89774117	A	G	chr14_89774117_A_G	0.157146	0.057266	0.157146	0.0599504	0.0233659	0.168303	0.00366234	0.0835358	0.00366234	0.0867671	0.578287	0.229632	0.0913821	0.0500491	0.0913821	0.0518329	0.0135481	0.123313	0.00213507	0.0671441	0.00213507	0.0695757	0.0345126	0.0472445	0.0345126	0.050264	FALSE
chr14	89774171	G	A	chr14_89774171_G_A	-0.106203	0.125429	0.106203	0.120926	0.0220673	0.187425	-0.00248873	0.142663	0.00248873	0.137469	0.54334	0.248716	-0.0599611	0.100907	0.0599611	0.0971491	0.0122255	0.143208	-0.0014078	0.114116	0.0014078	0.109681	-0.0245899	0.101059	0.0245899	0.0963627	FALSE
chr14	89774330	C	T	chr14_89774330_C_T	-0.0452645	0.305363	0.0452645	0.295383	0.0138873	0.390671	-0.000683983	0.324974	0.000683983	0.314182	0.496276	0.27721	-0.0202032	0.238927	0.0202032	0.232267	0.00664038	0.280355	-0.000293881	0.261446	0.000293881	0.25336	-0.0110914	0.239208	0.0110914	0.230512	FALSE
chr14	89903954	A	G	chr14_89903954_A_G	-0.0089845	0.662654	0.0130934	0.654503	0.00693281	0.797808	-7.22573e-05	0.727163	9.29045e-05	0.717448	0.300522	0.434703	-0.00214836	0.582789	0.00326142	0.575021	0.00201538	0.592224	-1.58432e-05	0.647005	2.14363e-05	0.638073	-0.00203566	0.566932	0.0032107	0.559712	FALSE
chr14	89915243	A	G	chr14_89915243_A_G	0.00512217	0.718901	0.0099381	0.722719	0.00827652	0.699768	6.67398e-05	0.720422	0.000101213	0.724732	0.467972	0.292701	0.00227722	0.527999	0.00432364	0.532055	0.00376753	0.428589	2.79279e-05	0.567453	4.2628e-05	0.572112	0.00131	0.615269	0.00261524	0.618547	FALSE
chr14	89939658	T	G	chr14_89939658_T_G	0.0828277	0.148104	0.0828277	0.153965	0.0234972	0.169027	0.00195151	0.146237	0.00195151	0.152075	0.473984	0.289582	0.0388516	0.135247	0.0388516	0.139715	0.0111983	0.158816	0.000918853	0.128248	0.000918853	0.13289	0.0211506	0.104578	0.0211506	0.109459	FALSE
chr14	89939808	A	G	chr14_89939808_A_G	0.0248592	0.441708	0.0248592	0.454643	0.00750858	0.76103	0.000185221	0.529133	0.000185221	0.545204	0.430216	0.31868	0.0107039	0.33255	0.0107039	0.340981	0.00323446	0.466702	7.98183e-05	0.414546	7.98183e-05	0.426923	0.00629277	0.345363	0.00629277	0.356623	FALSE
chr14	89939989	G	A	chr14_89939989_G_A	-0.006429	0.82098	0.006429	0.80711	0.00675025	0.817329	-4.41297e-05	0.843006	4.41297e-05	0.828187	0.335038	0.396472	-0.00206932	0.67991	0.00206932	0.666609	0.00224384	0.558946	-1.41415e-05	0.726723	1.41415e-05	0.71184	-0.00166251	0.732989	0.00166251	0.718649	FALSE
chr14	89944100	C	T	chr14_89944100_C_T	0.00635847	0.756723	0.00775277	0.764958	0.00716944	0.786262	5.02086e-05	0.772911	6.03113e-05	0.781806	0.0991743	0.747674	0.000570909	0.794996	0.000679538	0.801875	0.00067734	0.809974	4.22815e-06	0.80953	5.01525e-06	0.816783	0.0013497	0.700708	0.00168315	0.708551	FALSE
chr14	89945925	A	T	chr14_89945925_A_T	0.0401785	0.311184	0.0401785	0.321258	0.0203153	0.214664	0.000825481	0.255146	0.000825481	0.264074	0.00580847	0.977873	0.000265013	0.87848	0.000265013	0.890477	0.000118845	0.954947	5.43056e-06	0.804163	5.43056e-06	0.816915	0.00179748	0.685717	0.00179748	0.697766	FALSE
chr14	89946029	G	A	chr14_89946029_G_A	-0.0175949	0.571183	0.0175949	0.557374	0.00853672	0.683884	-0.000148534	0.609774	0.000148534	0.59436	0.00411738	0.983814	-7.99506e-05	0.962472	7.99506e-05	0.95014	3.66291e-05	0.983573	-7.13263e-07	0.958524	7.13263e-07	0.946229	-0.000690728	0.869348	0.000690728	0.856443	FALSE
chr14	89946125	G	T	chr14_89946125_G_T	0.0168913	0.586249	0.0168913	0.59923	0.00723636	0.78062	0.000127834	0.65626	0.000127834	0.671715	0.00636582	0.976125	0.000112567	0.929618	0.000112567	0.941331	4.74934e-05	0.979429	8.8741e-07	0.931908	8.8741e-07	0.943938	0.000747892	0.838701	0.000747892	0.850549	FALSE
chr14	89955149	G	A	chr14_89955149_G_A	-0.00361886	0.664536	0.0122096	0.664736	0.00664027	0.822459	-1.98747e-05	0.726387	7.85073e-05	0.72686	0.954891	0.00462186	-0.00336355	0.339776	0.01159	0.341447	0.0063634	0.290925	-1.84196e-05	0.449813	7.47851e-05	0.45188	-0.000115915	0.901681	0.000423964	0.904422	FALSE
chr14	89955214	G	C	chr14_89955214_G_C	-0.0117856	0.686238	0.0117856	0.672723	0.00462784	0.940985	-6.18937e-05	0.798708	6.18937e-05	0.785023	0.953515	0.0051122	-0.0112549	0.353996	0.0112549	0.344876	0.00443715	0.388645	-5.95361e-05	0.522132	5.95361e-05	0.507765	-0.000430316	0.915326	0.000430316	0.902605	FALSE
chr14	89955867	G	A	chr14_89955867_G_A	-0.324213	0.0173051	0.324213	0.0167231	0.0694357	0.0158301	-0.0234664	0.0152512	0.0234664	0.0147053	0.973795	0.00164524	-0.315785	0.00612747	0.315785	0.00598755	0.0675766	0.00379965	-0.0228504	0.00705217	0.0228504	0.00684878	-0.00913191	0.274315	0.00913191	0.265496	TRUE
chr14	89955868	C	T	chr14_89955868_C_T	-0.150406	0.0798	0.150406	0.0768134	0.0241172	0.167232	-0.00415103	0.103809	0.00415103	0.100165	0.973938	0.00163968	-0.146999	0.0305763	0.146999	0.0300695	0.0235302	0.0515676	-0.00405764	0.0535973	0.00405764	0.0520018	-0.00409197	0.495442	0.00409197	0.483168	FALSE
chr14	89956038	T	G	chr14_89956038_T_G	0.00954399	0.535736	0.0191354	0.539932	0.00960216	0.610438	0.000114625	0.56046	0.000199077	0.56434	0.982449	0.000661952	0.00942691	0.253422	0.0188484	0.25555	0.00944269	0.195955	0.000113241	0.322602	0.00019622	0.32554	0.000149261	0.910384	0.000371564	0.913894	FALSE
chr14	89956052	G	A	chr14_89956052_G_A	-0.0360907	0.37905	0.0360907	0.368387	0.00866308	0.674881	-0.000328127	0.473694	0.000328127	0.459786	0.982402	0.000674984	-0.0355151	0.167028	0.0355151	0.162067	0.00851146	0.21851	-0.00032288	0.266621	0.00032288	0.257973	-0.000754244	0.857321	0.000754244	0.844939	FALSE
chr14	89956053	A	G	chr14_89956053_A_G	0.00344237	0.641593	0.0129891	0.64761	0.00574079	0.888599	1.35033e-05	0.726608	7.84008e-05	0.733394	0.982614	0.000651841	0.00337235	0.313379	0.0127595	0.317947	0.00563717	0.321288	1.31669e-05	0.441472	7.69793e-05	0.448509	5.87516e-05	0.93091	0.000262	0.937638	FALSE
chr14	89956527	C	T	chr14_89956527_C_T	0.113888	0.10215	0.113888	0.106706	0.0207072	0.214774	0.0025461	0.129754	0.0025461	0.13545	0.939094	0.0126671	0.107181	0.0429371	0.107181	0.0440997	0.0194353	0.0715267	0.00239424	0.0708179	0.00239424	0.0730838	0.00426346	0.45649	0.00426346	0.469196	FALSE
chr14	89956564	C	A	chr14_89956564_C_A	0.116329	0.102955	0.116329	0.107325	0.0191674	0.240332	0.00238029	0.137709	0.00238029	0.143845	0.927974	0.0192438	0.107758	0.0438642	0.107758	0.0459098	0.0177763	0.0818657	0.00220401	0.0745067	0.00220401	0.077745	0.00481922	0.430903	0.00481922	0.442362	FALSE
chr14	89956584	A	G	chr14_89956584_A_G	0.110835	0.100344	0.110835	0.104754	0.0142963	0.37928	0.0017257	0.165211	0.0017257	0.171376	0.922926	0.022462	0.102726	0.0432873	0.102726	0.0447176	0.0132255	0.127205	0.00160208	0.0913979	0.00160208	0.0941571	0.00481922	0.424185	0.00481922	0.437297	FALSE
chr14	89956631	C	T	chr14_89956631_C_T	-0.0690027	0.211035	0.0690027	0.203692	0.029016	0.115766	-0.00225003	0.163131	0.00225003	0.156903	0.899719	0.040071	-0.062106	0.0963984	0.062106	0.0931978	0.0260897	0.04085	-0.00202123	0.0912697	0.00202123	0.087622	-0.0036426	0.539877	0.0036426	0.527098	FALSE
chr14	89973189	C	A	chr14_89973189_C_A	-0.0121851	0.521175	0.0205499	0.513982	0.0115868	0.492972	-0.000120275	0.504947	0.000237391	0.496594	0.543645	0.249563	-0.00632868	0.342226	0.0110098	0.33705	0.00631238	0.291692	-6.2066e-05	0.364638	0.000127606	0.358457	-0.00304397	0.43454	0.00491132	0.427199	FALSE
chr14	89973282	G	A	chr14_89973282_G_A	0.0161075	0.490419	0.0224847	0.498775	0.00816339	0.710381	0.000142907	0.547097	0.000193271	0.556754	0.564595	0.238161	0.00983356	0.319085	0.0127542	0.32471	0.00460129	0.373306	8.65099e-05	0.393236	0.000109575	0.400183	0.00328215	0.419218	0.00512727	0.425253	FALSE
chr14	89973473	A	T	chr14_89973473_A_T	-0.0945248	0.153899	0.0945248	0.147983	0.0226584	0.181305	-0.00246424	0.157752	0.00246424	0.151493	0.577917	0.230799	-0.0574389	0.110398	0.0574389	0.10683	0.0133528	0.127383	-0.00151412	0.118484	0.00151412	0.113934	-0.0205361	0.127985	0.0205361	0.121838	FALSE
chr14	89973706	G	A	chr14_89973706_G_A	-0.0169754	0.593559	0.0169754	0.580699	0.00634177	0.85604	-0.000107639	0.68696	0.000107639	0.671177	0.511626	0.266526	-0.00843371	0.404411	0.00843371	0.393929	0.00326021	0.464198	-5.37269e-05	0.51076	5.37269e-05	0.496639	-0.00426664	0.492388	0.00426664	0.479855	FALSE
chr14	89973736	G	A	chr14_89973736_G_A	-0.0127378	0.588027	0.0165251	0.578117	0.00629683	0.851757	-8.12837e-05	0.681115	0.00010542	0.670365	0.48794	0.280279	-0.00595505	0.403426	0.00805475	0.398064	0.00309347	0.479144	-3.85522e-05	0.512185	5.19332e-05	0.503499	-0.00317894	0.49578	0.00400464	0.486964	FALSE
chr14	89973821	T	C	chr14_89973821_T_C	0.0207543	0.521742	0.0209903	0.531699	0.00825996	0.703681	0.000172208	0.597842	0.000174224	0.610401	0.431831	0.316685	0.00897373	0.414498	0.00905991	0.422513	0.00356755	0.439623	7.4825e-05	0.483449	7.55614e-05	0.493909	0.00547184	0.424112	0.00552583	0.433276	FALSE
chr14	89973939	A	G	chr14_89973939_A_G	0.0133103	0.567175	0.0174655	0.575819	0.00689519	0.808834	9.6682e-05	0.649731	0.000122941	0.661444	0.34165	0.390255	0.00419154	0.475187	0.00583707	0.481181	0.00235992	0.547982	3.07285e-05	0.551118	4.11276e-05	0.559753	0.00363148	0.45698	0.00467313	0.465862	FALSE
chr14	89973951	G	A	chr14_89973951_G_A	-0.00137033	0.962856	0.00137033	0.953493	0.00315179	0.999383	-4.39031e-06	0.984979	4.39031e-06	0.97908	0.327262	0.404624	-0.00045237	0.869357	0.00045237	0.856356	0.00104565	0.736805	-1.45997e-06	0.930089	1.45997e-06	0.917961	-0.000357273	0.930893	0.000357273	0.919961	FALSE
chr14	89973979	G	A	chr14_89973979_G_A	-0.0256654	0.445486	0.0311402	0.44055	0.0115276	0.496963	-0.000288506	0.482518	0.000361571	0.477409	0.302988	0.42898	-0.0086335	0.421891	0.0100901	0.417866	0.00348906	0.447244	-9.77624e-05	0.446079	0.000117181	0.441893	-0.00632453	0.363168	0.00773457	0.358402	FALSE
chr14	90060871	C	G	chr14_90060871_C_G	-0.0112533	0.458147	0.0267658	0.458273	0.0125745	0.456502	-0.000321174	0.444564	0.000439134	0.445599	0.955274	0.00625473	-0.0105609	0.214325	0.0253998	0.215331	0.0119915	0.156269	-0.000303674	0.258131	0.000416124	0.259589	-0.000331867	0.831043	0.000843165	0.831016	FALSE
chr14	90062453	G	A	chr14_90062453_G_A	-0.0313996	0.410488	0.0313996	0.399305	0.0112659	0.510608	-0.000366899	0.435349	0.000366899	0.422078	0.822073	0.0990987	-0.0257651	0.207496	0.0257651	0.201139	0.00926831	0.199079	-0.00030105	0.262345	0.00030105	0.25428	-0.00295346	0.585017	0.00295346	0.570977	FALSE
chr14	90062684	G	A	chr14_90062684_G_A	0.00119368	0.624323	0.0148061	0.621767	0.00954264	0.614325	-8.90368e-06	0.624976	0.000150974	0.622596	0.783638	0.124848	0.00119702	0.35149	0.0117381	0.349965	0.00744587	0.251608	-3.77256e-06	0.404988	0.000118915	0.403231	-8.57456e-05	0.723712	0.00160376	0.720691	FALSE
chr14	90235459	A	C	chr14_90235459_A_C	0.0292122	0.357186	0.04635	0.362569	0.029918	0.107339	0.00115814	0.257214	0.00160616	0.260689	0.843987	0.0834892	0.0243626	0.188703	0.0391492	0.190131	0.0252332	0.0431197	0.000968136	0.153751	0.00135454	0.154191	0.00251362	0.551169	0.00388872	0.555642	FALSE
chr14	90235619	C	A	chr14_90235619_C_A	-0.0250725	0.365975	0.0367234	0.360085	0.0221846	0.186616	-0.000513059	0.297679	0.000811113	0.292617	0.842193	0.0845521	-0.0215598	0.193399	0.0311999	0.189229	0.018675	0.0742335	-0.000441305	0.182657	0.000687917	0.178138	-0.00192769	0.594824	0.00283278	0.586286	FALSE
chr14	90256129	A	T	chr14_90256129_A_T	0.00195514	0.619235	0.0162375	0.61782	0.00802078	0.714793	7.2905e-05	0.670353	0.000160632	0.669667	0.668546	0.187357	0.00105769	0.406598	0.0105845	0.404847	0.00531872	0.336834	4.507e-05	0.482961	0.000103759	0.481151	0.000595455	0.584257	0.00322499	0.583486	FALSE
chr14	90256235	C	T	chr14_90256235_C_T	0.00513908	0.813346	0.00580666	0.821591	0.00499743	0.951406	2.8186e-05	0.866533	3.19999e-05	0.874803	0.75317	0.143899	0.00387386	0.53622	0.00437009	0.544135	0.00376133	0.426571	2.12668e-05	0.645347	2.41018e-05	0.655083	0.000754244	0.830893	0.000811407	0.83928	FALSE
chr14	90256434	G	A	chr14_90256434_G_A	-0.00916054	0.639139	0.0141969	0.630711	0.00794163	0.727891	-8.23113e-05	0.674801	0.000118834	0.66664	0.829706	0.0951073	-0.00767795	0.357022	0.0117729	0.352396	0.00659462	0.279877	-6.8984e-05	0.436663	9.868e-05	0.430567	-0.000744716	0.78166	0.00122108	0.774375	FALSE
chr14	90256480	G	C	chr14_90256480_G_C	0.78975	0.00137921	0.78975	0.00153522	0.0951186	0.00600734	0.0746812	0.00243735	0.0746812	0.00266314	0.895448	0.0433483	0.708047	0.000497869	0.708047	0.000570772	0.0851689	0.00165383	0.0669531	0.00106753	0.0669531	0.00117924	0.0521683	0.0227031	0.0521683	0.024349	TRUE
chr14	90256656	A	G	chr14_90256656_A_G	0.0327021	0.387625	0.0327021	0.398689	0.0249753	0.1489	0.000830504	0.273709	0.000830504	0.283599	0.859765	0.0720987	0.0282514	0.191179	0.0282514	0.197494	0.0214744	0.0578206	0.000717496	0.160798	0.000717496	0.166254	0.00232307	0.62218	0.00232307	0.63455	FALSE
chr14	90256715	T	C	chr14_90256715_T_C	-0.0159662	0.598632	0.0159662	0.584895	0.00770835	0.738444	-0.000126797	0.650458	0.000126797	0.634418	0.849672	0.0805641	-0.0135457	0.307371	0.0135457	0.299056	0.0065443	0.282465	-0.000107482	0.401534	0.000107482	0.389741	-0.00132112	0.767841	0.00132112	0.754365	FALSE
chr14	90256808	A	G	chr14_90256808_A_G	0.00841105	0.619102	0.0138006	0.62645	0.0394004	0.0609918	0.000320296	0.362897	0.000533151	0.367992	0.842339	0.0864649	0.00704691	0.35345	0.0116675	0.357	0.0331873	0.0246924	0.000268414	0.224876	0.000450894	0.228308	0.000770122	0.776842	0.00112263	0.785528	FALSE
chr14	90256828	A	C	chr14_90256828_A_C	0.00105711	0.806145	0.00609415	0.809403	0.0121711	0.465905	8.32025e-06	0.727062	7.39212e-05	0.73076	0.840907	0.0874568	0.000931679	0.481783	0.00513502	0.483443	0.0102271	0.1763	7.46659e-06	0.469082	6.22232e-05	0.470514	4.60486e-05	0.888967	0.000484304	0.892184	FALSE
chr14	90257316	C	A	chr14_90257316_C_A	-0.0240047	0.489063	0.0240047	0.476654	0.0191355	0.236001	-0.000470447	0.38395	0.000470447	0.371147	0.512657	0.268288	-0.0122404	0.335251	0.0122404	0.326693	0.00983059	0.185606	-0.000240552	0.290094	0.000240552	0.280967	-0.00564015	0.407538	0.00564015	0.396502	FALSE
chr14	90263921	G	A	chr14_90263921_G_A	-0.634328	0.00335882	0.634328	0.00298559	0.0782592	0.0109332	-0.0494785	0.0053704	0.0494785	0.00505355	0.798396	0.112288	-0.509394	0.00196104	0.509394	0.00175974	0.0622385	0.0048705	-0.039601	0.00297933	0.039601	0.00288668	-0.082708	0.0108446	0.082708	0.0100226	TRUE
chr14	90264216	T	C	chr14_90264216_T_C	-0.14377	0.0864495	0.14377	0.0823329	0.0221454	0.190175	-0.00365006	0.114058	0.00365006	0.110218	0.777952	0.124365	-0.114157	0.0470261	0.114157	0.0453528	0.0173298	0.0861787	-0.00290544	0.0710685	0.00290544	0.0686219	-0.017138	0.155201	0.017138	0.148885	FALSE
chr14	90266359	G	A	chr14_90266359_G_A	-0.018402	0.56748	0.018402	0.553274	0.0125881	0.443657	-0.000242756	0.525719	0.000242756	0.510221	0.060827	0.833537	-0.00117251	0.751219	0.00117251	0.737268	0.000785069	0.786733	-1.56458e-05	0.704617	1.56458e-05	0.688888	-0.00367753	0.527775	0.00367753	0.51455	FALSE
chr14	90266668	A	G	chr14_90266668_A_G	-0.0125918	0.67293	0.0127926	0.663218	0.00609684	0.859818	-9.40308e-05	0.744144	9.51049e-05	0.733592	0.0570954	0.842618	-0.000587053	0.838458	0.000600932	0.829714	0.000329311	0.894049	-4.3309e-06	0.859128	4.40515e-06	0.851079	-0.00229925	0.658002	0.00233101	0.648628	FALSE
chr14	90273930	T	C	chr14_90273930_T_C	0.0374245	0.338003	0.0374245	0.348703	0.00654042	0.830779	0.00024228	0.487335	0.00024228	0.502628	0.249183	0.49424	0.00969771	0.365908	0.00969771	0.376169	0.00166221	0.636941	6.35522e-05	0.466731	6.35522e-05	0.479826	0.00943995	0.254917	0.00943995	0.2636	FALSE
chr14	90274244	G	C	chr14_90274244_G_C	-0.0215309	0.506907	0.0266453	0.497811	0.0131473	0.426646	-0.000223162	0.49809	0.00032818	0.490581	0.250974	0.492626	-0.00527545	0.495365	0.00687988	0.488119	0.00343853	0.459469	-5.32582e-05	0.482165	8.62034e-05	0.474955	-0.00535434	0.414447	0.00665005	0.405769	FALSE
chr14	90274459	A	C	chr14_90274459_A_C	-0.0106945	0.687713	0.0116117	0.677865	0.00627724	0.853757	-7.42583e-05	0.751644	7.82601e-05	0.740788	0.289096	0.445663	-0.0028747	0.590991	0.00319014	0.58235	0.00180469	0.61632	-2.02456e-05	0.659228	2.16218e-05	0.649473	-0.00262	0.591455	0.00290582	0.581687	FALSE
chr14	90274600	G	T	chr14_90274600_G_T	-0.0151751	0.617635	0.0151751	0.604199	0.00816896	0.707822	-0.00012276	0.65756	0.00012276	0.6416	0.345428	0.387779	-0.00508554	0.504195	0.00508554	0.492794	0.00276189	0.506698	-4.0578e-05	0.555857	4.0578e-05	0.541793	-0.00384585	0.51411	0.00384585	0.501893	FALSE
chr14	90274671	T	A	chr14_90274671_T_A	-0.00285151	0.806704	0.0064845	0.802002	0.00636393	0.84935	-2.05206e-05	0.84204	4.04887e-05	0.836704	0.359079	0.375036	-0.00105542	0.636945	0.00231327	0.632481	0.00230475	0.554763	-7.55052e-06	0.698616	1.4552e-05	0.693327	-0.000755831	0.700715	0.00177843	0.696389	FALSE
chr14	90275268	T	C	chr14_90275268_T_C	0.0552953	0.242402	0.0581869	0.249726	0.0183744	0.25144	0.0010042	0.241335	0.00105485	0.247684	0.539632	0.252909	0.029327	0.179694	0.0309294	0.184198	0.00991814	0.183393	0.000532832	0.184831	0.000560897	0.189832	0.0129952	0.195068	0.0135859	0.201789	FALSE
chr14	90275853	T	C	chr14_90275853_T_C	-0.0127916	0.651691	0.0138773	0.640241	0.0126974	0.442815	-0.000174894	0.609511	0.000182312	0.597175	0.49211	0.280096	-0.00644163	0.467237	0.00699365	0.459026	0.00619358	0.298296	-8.80289e-05	0.46278	9.18008e-05	0.453792	-0.00312495	0.569112	0.00340442	0.557916	FALSE
chr14	90300821	G	T	chr14_90300821_G_T	-0.0637768	0.212865	0.0637768	0.205582	0.017032	0.2857	-0.00111157	0.229332	0.00111157	0.220968	0.484455	0.284098	-0.03105	0.173044	0.03105	0.167812	0.00821832	0.225949	-0.000538689	0.18825	0.000538689	0.181538	-0.0160455	0.157003	0.0160455	0.151143	FALSE
chr14	90301042	C	T	chr14_90301042_C_T	-0.00017899	0.760242	0.00794176	0.761514	0.00717226	0.786361	-7.79388e-06	0.79105	5.69558e-05	0.791943	0.515277	0.266775	-3.58425e-06	0.560062	0.00384852	0.560987	0.0037067	0.4299	-3.14873e-06	0.616475	2.77305e-05	0.618151	-2.6994e-05	0.694374	0.0018213	0.695768	FALSE
chr14	90301263	C	T	chr14_90301263_C_T	0.020277	0.503909	0.020277	0.517755	0.00445798	0.978071	9.0892e-05	0.679568	9.0892e-05	0.694968	0.544681	0.250429	0.0113083	0.325994	0.0113083	0.335155	0.00241523	0.54153	5.0431e-05	0.489974	5.0431e-05	0.503892	0.00461915	0.431351	0.00461915	0.444303	FALSE
chr14	90301402	C	A	chr14_90301402_C_A	-0.00883979	0.564458	0.0177811	0.559932	0.0068189	0.795609	-7.4146e-05	0.641937	0.000132915	0.636718	0.530403	0.258639	-0.0049841	0.400598	0.00943934	0.397524	0.00362496	0.439723	-4.28639e-05	0.490365	7.20585e-05	0.486119	-0.00214205	0.491759	0.00421265	0.487115	FALSE
chr14	90301415	G	A	chr14_90301415_G_A	-0.0585689	0.2305	0.0616456	0.224193	0.0125298	0.454001	-0.000820313	0.298255	0.000849082	0.290984	0.527659	0.260299	-0.033294	0.170761	0.0344702	0.166693	0.00661131	0.283177	-0.000455264	0.225401	0.000466262	0.220845	-0.0137717	0.18503	0.0145434	0.179597	FALSE
chr14	90301512	T	C	chr14_90301512_T_C	0.0221926	0.487304	0.0221926	0.500509	0.0125842	0.446517	0.000302489	0.457109	0.000302489	0.47178	0.519045	0.26509	0.0114906	0.329132	0.0114906	0.338277	0.00641963	0.28708	0.000153083	0.340061	0.000153083	0.350272	0.00535275	0.402502	0.00535275	0.414888	FALSE
chr14	90301516	T	C	chr14_90301516_T_C	-0.00927595	0.740759	0.00927595	0.726225	0.00837026	0.695301	-7.93691e-05	0.737918	7.93691e-05	0.722125	0.513383	0.268351	-0.00475207	0.513263	0.00475207	0.500945	0.00439026	0.387144	-4.16968e-05	0.556309	4.16968e-05	0.541201	-0.00225003	0.653333	0.00225003	0.639376	FALSE
chr14	90301839	C	T	chr14_90301839_C_T	0.200422	0.0405605	0.200422	0.0425782	0.0535067	0.0300511	0.0109053	0.0322752	0.0109053	0.033292	0.528375	0.260255	0.103164	0.0425398	0.103164	0.0443101	0.0280459	0.0351452	0.0055694	0.0300901	0.0055694	0.0311242	0.0477174	0.0288321	0.0477174	0.030947	TRUE
chr14	90369222	A	T	chr14_90369222_A_T	0.0204535	0.496717	0.0222745	0.506856	0.0121113	0.469327	0.000262747	0.482673	0.000279282	0.494072	0.18851	0.582012	0.00386333	0.539632	0.00410775	0.549094	0.00233975	0.561814	5.07178e-05	0.516324	5.29372e-05	0.527555	0.00496372	0.413844	0.00538292	0.42298	FALSE
chr14	90369281	C	T	chr14_90369281_C_T	-0.0124464	0.660336	0.012518	0.650042	0.0067093	0.812783	-8.45403e-05	0.737408	8.51551e-05	0.726564	0.153294	0.640693	-0.00184192	0.705757	0.00185847	0.69682	0.00120497	0.721753	-1.51295e-05	0.749643	1.52718e-05	0.7406	-0.00293123	0.589715	0.00294393	0.579393	FALSE
chr14	90369408	A	G	chr14_90369408_A_G	0.00508819	0.760838	0.00818066	0.768166	0.00657549	0.82752	2.14771e-05	0.801134	5.24266e-05	0.808521	0.114418	0.714403	0.000337568	0.772301	0.000947744	0.778591	0.000844071	0.785689	7.38584e-07	0.800497	6.84524e-06	0.806817	0.000833638	0.709018	0.00166886	0.715268	FALSE
chr14	90382760	G	A	chr14_90382760_G_A	-0.00240594	0.494841	0.0219078	0.493179	0.0093607	0.626917	-3.34049e-05	0.530643	0.000215919	0.528521	0.945868	0.00935552	-0.00212507	0.234844	0.0207324	0.233828	0.00885522	0.208433	-3.01679e-05	0.307372	0.000204312	0.305608	-0.000182606	0.840547	0.000776474	0.839283	FALSE
chr14	90382788	C	G	chr14_90382788_C_G	0.012973	0.296029	0.0459024	0.29908	0.0203372	0.213616	0.000156512	0.25608	0.000982246	0.258515	0.952492	0.00692757	0.0122939	0.130576	0.0437745	0.131811	0.0193789	0.0693391	0.000147284	0.138696	0.000937109	0.140531	0.000549407	0.723535	0.00155295	0.726045	FALSE
chr14	90383064	G	T	chr14_90383064_G_T	-0.0196813	0.430151	0.0318301	0.428477	0.0242845	0.156712	-0.000558999	0.315226	0.000830142	0.316206	0.986166	0.000355454	-0.0194861	0.19754	0.0314453	0.197561	0.0239499	0.047393	-0.000553219	0.170142	0.000820115	0.171167	-0.000260413	0.892903	0.000498595	0.891923	FALSE
chr14	90383154	G	T	chr14_90383154_G_T	-0.0420273	0.312888	0.0510586	0.309264	0.013551	0.402821	-0.000650426	0.346964	0.000756205	0.343416	0.989064	0.000167541	-0.0416744	0.13659	0.0506098	0.135927	0.0134033	0.123655	-0.000645099	0.189116	0.000749723	0.188238	-0.000474777	0.872071	0.000633565	0.866769	FALSE
chr14	90383208	T	C	chr14_90383208_T_C	-0.0461701	0.300162	0.0461701	0.290744	0.0122594	0.458503	-0.000537358	0.35499	0.000537358	0.343648	0.990484	0.000148154	-0.0456929	0.127112	0.0456929	0.12281	0.0121445	0.142279	-0.000531855	0.191295	0.000531855	0.184422	-0.000817759	0.845919	0.000817759	0.832807	FALSE
chr14	90383503	C	A	chr14_90383503_C_A	-0.131794	0.090577	0.131794	0.0870329	0.0276695	0.123814	-0.00379152	0.0978735	0.00379152	0.0940282	0.982845	0.000514404	-0.129911	0.0352749	0.129911	0.0336126	0.0272089	0.0371219	-0.00374005	0.0503788	0.00374005	0.0486431	-0.00235642	0.636625	0.00235642	0.623505	FALSE
chr14	90383885	C	T	chr14_90383885_C_T	-0.00119038	0.48624	0.0224556	0.488447	0.00716525	0.784912	-2.97028e-05	0.57418	0.000165951	0.576241	0.935348	0.0145125	-0.000963014	0.227344	0.0209894	0.227811	0.00668598	0.277055	-2.66647e-05	0.33592	0.000154709	0.337644	-3.65213e-05	0.835464	0.000795529	0.836055	FALSE
chr14	90396859	G	T	chr14_90396859_G_T	-0.0681509	0.186698	0.0747526	0.181433	0.0247314	0.160422	-0.00203805	0.166132	0.00211173	0.162402	0.912568	0.0306599	-0.0619244	0.0836828	0.0680383	0.0814434	0.0225175	0.0555305	-0.00185241	0.0918889	0.00192065	0.0901478	-0.00358385	0.526786	0.00382203	0.515476	FALSE
chr14	90397013	C	T	chr14_90397013_C_T	-0.0561794	0.245692	0.0561794	0.237576	0.0242444	0.156988	-0.0013812	0.19973	0.0013812	0.192143	0.930672	0.0182608	-0.0521587	0.108076	0.0521587	0.104292	0.0225594	0.0529317	-0.00128231	0.109067	0.00128231	0.105193	-0.0023977	0.636512	0.0023977	0.62374	FALSE
chr14	90397145	G	A	chr14_90397145_G_A	-0.0366177	0.384479	0.0366177	0.373956	0.0215487	0.192951	-0.000744635	0.325453	0.000744635	0.315083	0.938374	0.013972	-0.0343838	0.186091	0.0343838	0.179647	0.0202132	0.0644124	-0.000698974	0.183825	0.000698974	0.17685	-0.00142592	0.757432	0.00142592	0.743916	FALSE
chr14	90397526	C	T	chr14_90397526_C_T	0.0454994	0.289335	0.0454994	0.298868	0.0240496	0.159848	0.00107589	0.230729	0.00107589	0.239381	0.934074	0.0161011	0.0426842	0.129913	0.0426842	0.134854	0.0224444	0.0534629	0.00100916	0.127338	0.00100916	0.131612	0.0017689	0.685321	0.0017689	0.698627	FALSE
chr14	90398074	A	C	chr14_90398074_A_C	-0.137772	0.0780279	0.137772	0.0746978	0.0289094	0.119914	-0.0041363	0.0875171	0.0041363	0.0844064	0.929878	0.0183774	-0.128376	0.0323699	0.128376	0.0314485	0.02689	0.0398837	-0.00385605	0.0472953	0.00385605	0.0455991	-0.00567032	0.39676	0.00567032	0.384807	TRUE
chr14	90398203	G	A	chr14_90398203_G_A	0.0419288	0.298484	0.0419288	0.307974	0.0154284	0.334793	0.000674601	0.289321	0.000674601	0.300239	0.934333	0.0159759	0.039188	0.130597	0.039188	0.135373	0.0144229	0.111919	0.000630921	0.160698	0.000630921	0.166475	0.00153389	0.710015	0.00153389	0.723288	FALSE
chr14	90398264	T	G	chr14_90398264_T_G	0.0135407	0.611032	0.0140973	0.621211	0.0168414	0.288833	0.000225513	0.515825	0.00023508	0.527093	0.936129	0.0148707	0.0127551	0.323888	0.013263	0.330562	0.0157619	0.0969047	0.000212414	0.305712	0.000221143	0.31213	0.000506534	0.872725	0.000544643	0.881444	FALSE
chr14	90398504	C	A	chr14_90398504_C_A	-0.153049	0.0675262	0.153049	0.064287	0.0463287	0.043247	-0.00750568	0.051169	0.00750568	0.0493601	0.92701	0.02022	-0.141949	0.0279427	0.141949	0.0270308	0.0429768	0.0137103	-0.00696821	0.0273835	0.00696821	0.0264959	-0.0063547	0.365901	0.0063547	0.354844	TRUE
chr14	90398939	T	C	chr14_90398939_T_C	-0.00202203	0.865126	0.00429336	0.866277	0.00401386	0.991782	-7.60661e-06	0.921867	1.72361e-05	0.924007	0.850336	0.0792951	-0.00173423	0.579668	0.00364672	0.580553	0.00341096	0.451342	-6.53082e-06	0.712475	1.46317e-05	0.712241	-0.000149261	0.920977	0.000333455	0.923317	FALSE
chr14	90399118	C	G	chr14_90399118_C_G	0.0336767	0.365442	0.0336767	0.376992	0.00817749	0.7088	0.000271656	0.464263	0.000271656	0.479121	0.817776	0.102913	0.0275236	0.184121	0.0275236	0.18988	0.00669324	0.276123	0.000222285	0.280639	0.000222285	0.289953	0.0033409	0.524045	0.0033409	0.538311	FALSE
chr14	90399204	C	G	chr14_90399204_C_G	0.00288387	0.818408	0.00561442	0.826351	0.00287677	0.999667	7.70268e-06	0.924404	1.57421e-05	0.931517	0.808636	0.108782	0.00238325	0.511618	0.00449851	0.517511	0.002332	0.551221	6.41905e-06	0.702372	1.26469e-05	0.710287	0.000290582	0.86941	0.000563698	0.87663	FALSE
chr14	90399283	T	C	chr14_90399283_T_C	-0.00256711	0.908901	0.00325105	0.900298	0.0027394	0.999811	-6.55125e-06	0.970321	8.63763e-06	0.963596	0.798622	0.115037	-0.00199311	0.644046	0.00256079	0.635313	0.00219427	0.565427	-5.08509e-06	0.806375	6.81681e-06	0.797012	-0.000306461	0.922249	0.000392207	0.914259	FALSE
chr14	90399373	G	C	chr14_90399373_G_C	-0.00406886	0.827493	0.00598833	0.821874	0.00242872	0.999938	-1.13148e-05	0.942271	1.47678e-05	0.93704	0.781604	0.126149	-0.00308237	0.531254	0.00463252	0.527276	0.0018992	0.603642	-8.65274e-06	0.745964	1.14383e-05	0.739806	-0.000546231	0.857559	0.000739953	0.852119	FALSE
chr14	90399471	C	G	chr14_90399471_C_G	-0.000863291	0.766493	0.00791976	0.764128	0.00389957	0.993796	-3.5563e-06	0.873742	3.09122e-05	0.871189	0.769429	0.132765	-0.00075655	0.468781	0.00598941	0.467892	0.00300252	0.485221	-3.12672e-06	0.631701	2.34073e-05	0.630744	-8.57456e-05	0.80591	0.000997189	0.803632	FALSE
chr14	90405134	T	C	chr14_90405134_T_C	0.00466398	0.804977	0.00653902	0.811532	0.00871381	0.669538	4.13218e-05	0.803754	5.71739e-05	0.810364	0.292402	0.442022	0.00159595	0.678989	0.00208265	0.684889	0.00246504	0.539498	1.44182e-05	0.697507	1.82749e-05	0.703968	0.00118932	0.714906	0.0017038	0.721271	FALSE
chr14	90406161	C	G	chr14_90406161_C_G	0.180001	0.0469982	0.180001	0.0496958	0.0564253	0.0265055	0.0106929	0.0332173	0.0106929	0.0346292	0.363896	0.371287	0.0666651	0.0771204	0.0666651	0.07996	0.0205039	0.0636492	0.00395245	0.0433527	0.00395245	0.0449071	0.0464201	0.0292927	0.0464201	0.0314408	TRUE
chr14	90416612	T	G	chr14_90416612_T_G	0.0120144	0.602198	0.0151326	0.611244	0.0131959	0.430242	0.000214056	0.545708	0.000244388	0.554156	0.202771	0.561384	0.00257884	0.593374	0.00319723	0.601661	0.00260235	0.527643	4.31455e-05	0.556828	4.91609e-05	0.565275	0.00287407	0.513216	0.0037474	0.521014	FALSE
chr14	90416866	G	A	chr14_90416866_G_A	-0.0715736	0.207465	0.0715736	0.200318	0.0169412	0.292259	-0.00136897	0.23534	0.00136897	0.227537	0.261135	0.479137	-0.0187753	0.275592	0.0187753	0.267937	0.00441485	0.386112	-0.000354372	0.267811	0.000354372	0.25893	-0.0186258	0.154727	0.0186258	0.147967	FALSE
chr14	90417092	G	A	chr14_90417092_G_A	-0.0805192	0.174545	0.0805192	0.16808	0.0183079	0.267032	-0.00172392	0.197117	0.00172392	0.189948	0.328448	0.404219	-0.028337	0.204046	0.028337	0.197432	0.00632447	0.301203	-0.000627012	0.203369	0.000627012	0.196455	-0.0208346	0.122472	0.0208346	0.117209	FALSE
chr14	90417213	G	A	chr14_90417213_G_A	0.0127575	0.632343	0.0127575	0.646135	0.00624668	0.860261	7.52444e-05	0.715721	7.52444e-05	0.731111	0.304605	0.428456	0.00373942	0.550679	0.00373942	0.5629	0.00189471	0.604048	2.17731e-05	0.631376	2.17731e-05	0.645862	0.0033933	0.527882	0.0033933	0.540733	FALSE
chr14	90483360	A	G	chr14_90483360_A_G	0.00111371	0.532344	0.02128	0.533501	0.0237402	0.163116	-9.72907e-07	0.399122	0.000495128	0.400547	0.412335	0.331243	0.0014519	0.421896	0.00919105	0.424626	0.00977645	0.186155	2.19166e-05	0.338278	0.000212338	0.340022	5.24001e-05	0.447039	0.00514632	0.447716	FALSE
chr14	90495350	G	A	chr14_90495350_G_A	-0.149641	0.0766597	0.149641	0.0733852	0.0339043	0.0911093	-0.00578872	0.0771673	0.00578872	0.0746816	0.177135	0.605281	-0.0298496	0.200195	0.0298496	0.1949	0.00642144	0.298308	-0.00118019	0.141134	0.00118019	0.136916	-0.0374454	0.055426	0.0374454	0.052547	FALSE
chr14	90518632	T	C	chr14_90518632_T_C	0.121816	0.0859835	0.121816	0.0902156	0.0218285	0.193378	0.00276316	0.111198	0.00276316	0.115949	0.662329	0.185474	0.079591	0.0584869	0.079591	0.0613518	0.0143268	0.114279	0.00178186	0.0788043	0.00178186	0.08216	0.0228623	0.0936325	0.0228623	0.0986444	FALSE
chr14	90518895	G	C	chr14_90518895_G_C	0.00571784	0.604768	0.0147041	0.612645	0.0204703	0.212956	6.74957e-05	0.464999	0.00030684	0.472971	0.71227	0.157971	0.00473234	0.358715	0.0109366	0.36407	0.01441	0.111814	5.90316e-05	0.303565	0.00022428	0.30924	0.000601807	0.642123	0.00217381	0.648891	FALSE
chr14	90519190	G	A	chr14_90519190_G_A	-0.0487242	0.281746	0.0487242	0.272516	0.012377	0.453226	-0.000611109	0.327935	0.000611109	0.317079	0.729771	0.15357	-0.0353294	0.155797	0.0353294	0.150491	0.00896983	0.205651	-0.000440479	0.208618	0.000440479	0.201887	-0.0076917	0.323838	0.0076917	0.313729	FALSE
chr14	90658766	T	C	chr14_90658766_T_C	0.0426414	0.314398	0.0426414	0.32427	0.0107269	0.540509	0.000483401	0.386369	0.000483401	0.39861	0.553888	0.241239	0.0224018	0.225919	0.0224018	0.232639	0.00590483	0.311749	0.000254964	0.285324	0.000254964	0.294615	0.0104467	0.256932	0.0104467	0.265649	FALSE
chr14	90658890	G	A	chr14_90658890_G_A	0.165087	0.0673479	0.165087	0.0698899	0.0406995	0.0573583	0.00671099	0.0625157	0.00671099	0.0646981	0.635686	0.197365	0.107042	0.0502912	0.107042	0.0515707	0.025713	0.0417562	0.00431336	0.0467531	0.00431336	0.0478823	0.0327993	0.0655943	0.0327993	0.0696285	TRUE
chr14	90661166	C	T	chr14_90661166_C_T	0.00664182	0.288672	0.0496934	0.290954	0.0241144	0.167344	0.000466645	0.242221	0.001068	0.244736	0.723024	0.147965	0.00287694	0.166817	0.0371324	0.167661	0.0175679	0.0853214	0.000314488	0.159068	0.000791123	0.160277	0.00258031	0.344156	0.00727726	0.347516	FALSE
chr14	90677346	T	C	chr14_90677346_T_C	-0.0186284	0.553455	0.0186284	0.539211	0.0112442	0.512265	-0.000215173	0.535977	0.000215173	0.520326	0.254779	0.486273	-0.00482985	0.50523	0.00482985	0.492682	0.00288638	0.497007	-5.63209e-05	0.503641	5.63209e-05	0.489265	-0.00483192	0.44361	0.00483192	0.430678	FALSE
chr14	90697200	A	T	chr14_90697200_A_T	0.00918106	0.720245	0.00918106	0.734242	0.00470475	0.963529	4.34595e-05	0.818259	4.34595e-05	0.83203	0.473165	0.292509	0.00426659	0.514612	0.00426659	0.527009	0.00222843	0.563117	2.01014e-05	0.637133	2.01014e-05	0.652007	0.00228337	0.62469	0.00228337	0.63851	FALSE
chr14	90697452	C	G	chr14_90697452_C_G	-0.0326075	0.374034	0.0381393	0.365607	0.0113373	0.508884	-0.000509095	0.410778	0.000537007	0.401689	0.646758	0.198607	-0.0210858	0.226313	0.02488	0.22204	0.00728742	0.260477	-0.000331618	0.2804	0.000350763	0.274906	-0.00643409	0.351712	0.00740588	0.3437	FALSE
chr14	90697525	C	T	chr14_90697525_C_T	0.00107139	0.661394	0.011915	0.66386	0.0132869	0.411828	3.10986e-07	0.58451	0.00015859	0.586436	0.684293	0.180145	0.00101311	0.397066	0.00808125	0.398454	0.00906546	0.205783	4.26902e-06	0.389528	0.000107101	0.391215	0.000208012	0.629812	0.00230402	0.631919	FALSE
chr14	90697831	C	T	chr14_90697831_C_T	0.0384471	0.322792	0.0481983	0.327629	0.0199542	0.221556	0.000923563	0.31012	0.00110104	0.314705	0.770273	0.132667	0.0307204	0.195879	0.0381647	0.199044	0.0154221	0.101257	0.000736119	0.206713	0.000871612	0.210479	0.00426822	0.445844	0.005529	0.450949	FALSE
chr14	90758979	T	C	chr14_90758979_T_C	-0.0134699	0.644304	0.0134699	0.630534	0.00586255	0.884864	-7.98231e-05	0.73118	7.98231e-05	0.716015	0.898083	0.0401221	-0.0120971	0.326833	0.0120971	0.318486	0.00526165	0.338129	-7.16327e-05	0.456881	7.16327e-05	0.444649	-0.000695492	0.864433	0.000695492	0.852223	FALSE
chr14	90759149	C	G	chr14_90759149_C_G	0.355471	0.0126459	0.355471	0.0133377	0.0706378	0.0148835	0.0260526	0.0121518	0.0260526	0.0128406	0.874694	0.0588074	0.311601	0.00592667	0.311601	0.00607815	0.061944	0.00505282	0.022902	0.00673424	0.022902	0.00686562	0.0245201	0.0808938	0.0245201	0.0847359	TRUE
chr14	90801132	A	G	chr14_90801132_A_G	0.00249182	0.899095	0.00279854	0.906927	0.00537324	0.906602	1.10233e-05	0.933442	1.33223e-05	0.941017	0.601807	0.22047	0.00148251	0.694863	0.00166011	0.703011	0.0031326	0.477343	6.03666e-06	0.775525	7.36775e-06	0.783953	0.000552583	0.866963	0.000590692	0.87473	FALSE
chr14	90801522	A	G	chr14_90801522_A_G	0.0771758	0.192724	0.0802819	0.198176	0.0123519	0.463332	0.00127475	0.265317	0.00129922	0.272555	0.69218	0.171061	0.0546706	0.117296	0.0568624	0.119694	0.00851542	0.222964	0.000901176	0.179147	0.000918445	0.18301	0.012368	0.219857	0.0129555	0.22734	FALSE
chr14	90801631	C	G	chr14_90801631_C_G	-0.00741897	0.726838	0.0097765	0.720933	0.00538535	0.90621	-4.02959e-05	0.810635	5.22454e-05	0.804932	0.662726	0.187835	-0.00514678	0.463242	0.00675478	0.459205	0.00348257	0.447425	-2.82184e-05	0.591562	3.59307e-05	0.586707	-0.00135129	0.708503	0.00177049	0.704277	FALSE
chr14	90801727	G	A	chr14_90801727_G_A	-0.00313064	0.636392	0.0135641	0.633908	0.00999805	0.572544	-4.00299e-06	0.628648	0.000124754	0.626673	0.640926	0.200208	-0.00282006	0.384438	0.0087871	0.382327	0.0062533	0.297112	-1.12424e-05	0.432345	7.89055e-05	0.430055	-0.000428728	0.599602	0.00262636	0.598291	FALSE
chr14	90801829	A	G	chr14_90801829_A_G	0.0119166	0.683286	0.0119166	0.696795	0.0070795	0.793983	8.59107e-05	0.737446	8.59107e-05	0.752774	0.600411	0.221579	0.00733096	0.460826	0.00733096	0.471281	0.00422446	0.394716	5.28991e-05	0.537101	5.28991e-05	0.55128	0.00259936	0.621374	0.00259936	0.635854	FALSE
chr14	90816108	T	G	chr14_90816108_T_G	-0.0128433	0.671522	0.0132315	0.659882	0.0191856	0.235501	-0.000264188	0.544373	0.000271614	0.532654	0.771475	0.131975	-0.0097624	0.407556	0.0100715	0.399661	0.0148086	0.106964	-0.00020138	0.353311	0.000207294	0.345483	-0.00169427	0.72847	0.00171968	0.717196	FALSE
chr14	90816126	G	A	chr14_90816126_G_A	-0.00770829	0.757953	0.00819246	0.752463	0.0134384	0.405862	-0.000113351	0.693873	0.0001192	0.68613	0.777898	0.128007	-0.00605035	0.500217	0.00640991	0.495122	0.0104468	0.173262	-8.85131e-05	0.487871	9.28765e-05	0.483059	-0.000898741	0.821967	0.00095908	0.817754	FALSE
chr14	90816531	A	G	chr14_90816531_A_G	0.0476671	0.277042	0.0476671	0.286941	0.0342693	0.0833542	0.0015058	0.170785	0.0015058	0.177772	0.797975	0.113973	0.0380359	0.141943	0.0380359	0.147538	0.0273455	0.0375854	0.00119808	0.104772	0.00119808	0.108792	0.00519396	0.408466	0.00519396	0.420046	FALSE
chr14	90821190	C	T	chr14_90821190_C_T	0.231977	0.0398556	0.231977	0.0417296	0.0320927	0.0973778	0.00887356	0.0549087	0.00887356	0.0568227	0.558783	0.237361	0.142457	0.0359609	0.142457	0.0367592	0.0185792	0.0800845	0.0055451	0.0454707	0.0055451	0.0468968	0.0494466	0.032591	0.0494466	0.0345567	TRUE
chr14	90821483	G	C	chr14_90821483_G_C	-0.0056258	0.588005	0.0165545	0.587828	0.0116256	0.493046	-7.50436e-05	0.569926	0.000194456	0.570646	0.58476	0.226596	-0.00275462	0.38676	0.00978593	0.388601	0.00677258	0.273604	-3.76597e-05	0.406835	0.000114523	0.408697	-0.00145926	0.525516	0.00366324	0.525212	FALSE
chr14	90836174	C	T	chr14_90836174_C_T	-0.118371	0.101454	0.118371	0.0968288	0.0266978	0.1339	-0.00329147	0.106064	0.00329147	0.102242	0.406934	0.337413	-0.0488327	0.116158	0.0488327	0.11174	0.0109541	0.163564	-0.00135875	0.107514	0.00135875	0.1038	-0.0300681	0.069576	0.0300681	0.0653263	FALSE
chr14	90836414	C	T	chr14_90836414_C_T	-0.00968215	0.51748	0.0222404	0.51541	0.0120263	0.479543	-8.82788e-05	0.506195	0.000275565	0.503941	0.460131	0.299819	-0.00394698	0.376712	0.0101729	0.37459	0.00539706	0.335056	-3.50612e-05	0.394975	0.000122686	0.393109	-0.00234689	0.429388	0.00540515	0.427122	FALSE
chr14	90836775	G	A	chr14_90836775_G_A	0.0215659	0.50575	0.0215659	0.518467	0.0163631	0.310899	0.00039938	0.441921	0.00039938	0.455589	0.404281	0.339901	0.00939752	0.401826	0.00939752	0.412755	0.00686704	0.274128	0.000179546	0.365298	0.000179546	0.376668	0.00560681	0.413557	0.00560681	0.42516	FALSE
chr14	90836825	T	C	chr14_90836825_T_C	0.0214122	0.506192	0.0214122	0.518779	0.0118585	0.481334	0.000272742	0.500174	0.000272742	0.514058	0.385931	0.353985	0.00857275	0.408795	0.00857275	0.418563	0.00455148	0.377683	0.000109526	0.417701	0.000109526	0.429383	0.00554488	0.409069	0.00554488	0.420222	FALSE
chr14	90843078	T	A	chr14_90843078_T_A	-0.0136966	0.612636	0.0157822	0.603001	0.00811413	0.714344	-0.000102495	0.666672	0.000119825	0.655171	0.741664	0.147848	-0.00973351	0.35018	0.0113871	0.345299	0.00600013	0.306935	-7.24846e-05	0.436685	8.6225e-05	0.429289	-0.00225162	0.643282	0.00247709	0.633478	FALSE
chr14	90843146	C	T	chr14_90843146_C_T	0.00761537	0.649031	0.0127263	0.657426	0.00592711	0.873164	3.55806e-05	0.737998	7.22135e-05	0.745925	0.729144	0.154972	0.00588724	0.381802	0.00931793	0.38779	0.00428647	0.390653	2.77313e-05	0.499988	5.23213e-05	0.5073	0.000994014	0.675368	0.00190863	0.682982	FALSE
chr14	90843216	C	T	chr14_90843216_C_T	-0.000120964	0.704973	0.0100516	0.707978	0.0109172	0.52537	-7.78738e-06	0.652289	0.000125271	0.656206	0.720198	0.16005	-0.000434757	0.428386	0.00732032	0.431503	0.00783646	0.242143	-9.9411e-06	0.442095	9.14644e-05	0.445394	0.000201661	0.711678	0.00159582	0.715003	FALSE
chr14	90903737	C	G	chr14_90903737_C_G	-0.00373876	0.856686	0.00479617	0.847841	0.00498854	0.947112	-1.89585e-05	0.905473	2.35935e-05	0.897157	0.289965	0.443647	-0.0010486	0.721796	0.00134961	0.71384	0.00144252	0.666967	-5.27677e-06	0.794148	6.59622e-06	0.785688	-0.000922559	0.785172	0.00117344	0.776147	FALSE
chr14	90969361	C	T	chr14_90969361_C_T	-0.0747587	0.174774	0.0747587	0.16807	0.0219171	0.186944	-0.00164092	0.169352	0.00164092	0.162651	0.182502	0.59147	-0.0131938	0.309805	0.0131938	0.301561	0.00399201	0.410418	-0.000289782	0.253651	0.000289782	0.245162	-0.0182336	0.130291	0.0182336	0.124628	FALSE
chr14	90969911	C	T	chr14_90969911_C_T	0.00158072	0.819277	0.0056075	0.821233	0.00556276	0.914361	7.48904e-06	0.87005	2.90988e-05	0.871244	0.465259	0.2949	0.000566641	0.60926	0.00250345	0.611409	0.0026249	0.523188	2.69242e-06	0.693783	1.31423e-05	0.696142	0.000460486	0.722605	0.00152754	0.724525	FALSE
chr14	91015825	A	T	chr14_91015825_A_T	0.00129147	0.761788	0.00813044	0.760476	0.00686856	0.809844	5.84503e-06	0.811155	5.08689e-05	0.808839	0.114177	0.717309	0.000467896	0.790174	0.000876206	0.788968	0.000775589	0.790789	2.5932e-06	0.823306	5.32328e-06	0.821979	0.000625625	0.707719	0.00176255	0.707425	FALSE
chr14	91015861	A	G	chr14_91015861_A_G	0.0102462	0.687433	0.0115373	0.698887	0.0122471	0.462586	0.000156957	0.632577	0.000168857	0.643154	0.113183	0.719085	0.000876249	0.757994	0.00108078	0.76703	0.00133682	0.685597	1.39689e-05	0.713322	1.5854e-05	0.723576	0.00193722	0.641735	0.00232148	0.651769	FALSE
chr14	91022407	T	C	chr14_91022407_T_C	0.00953997	0.716966	0.00953997	0.730871	0.0165327	0.299179	0.000150101	0.601306	0.000150101	0.617218	0.486809	0.284554	0.00472804	0.512763	0.00472804	0.52506	0.00804284	0.233803	7.47646e-05	0.453594	7.47646e-05	0.466406	0.00237071	0.626237	0.00237071	0.639799	FALSE
chr14	91022626	A	G	chr14_91022626_A_G	0.139536	0.0749742	0.139536	0.0785484	0.0294701	0.111247	0.00409328	0.0825646	0.00409328	0.0856477	0.60387	0.219205	0.0817459	0.0601368	0.0817459	0.0625529	0.018029	0.0803563	0.00243688	0.0647577	0.00243688	0.0669089	0.0314528	0.0627269	0.0314528	0.0662498	FALSE
chr14	91023104	A	G	chr14_91023104_A_G	0.046742	0.273366	0.046742	0.28212	0.0113272	0.507928	0.000555585	0.327119	0.000555585	0.338443	0.388361	0.352217	0.018513	0.245495	0.018513	0.252479	0.00434293	0.393071	0.000218492	0.287908	0.000218492	0.29743	0.0120091	0.197183	0.0120091	0.20433	FALSE
chr14	91034083	A	G	chr14_91034083_A_G	0.00861441	0.587871	0.015802	0.593399	0.00810604	0.710524	9.37816e-05	0.626804	0.000139218	0.633221	0.0927799	0.762127	0.000831187	0.707074	0.00147221	0.711354	0.000770324	0.793259	9.27953e-06	0.717566	1.33316e-05	0.723028	0.00189117	0.528599	0.00346317	0.533711	FALSE
chr14	91034368	G	C	chr14_91034368_G_C	0.0356077	0.236704	0.0546998	0.2423	0.017913	0.271006	0.000760396	0.230481	0.00105816	0.236343	0.201559	0.562574	0.00706739	0.337123	0.0107816	0.342736	0.00354375	0.442898	0.000145889	0.296394	0.000203816	0.30234	0.00923671	0.172613	0.0136669	0.177281	FALSE
chr14	91034728	G	T	chr14_91034728_G_T	-0.139751	0.0768458	0.139751	0.0735948	0.0282294	0.119927	-0.00410207	0.0866085	0.00410207	0.0832942	0.253037	0.48925	-0.0356654	0.15393	0.0356654	0.14878	0.00722288	0.259222	-0.00105655	0.125988	0.00105655	0.121308	-0.0350398	0.0527517	0.0350398	0.0495317	FALSE
chr14	91035793	A	C	chr14_91035793_A_C	0.043043	0.295037	0.043043	0.303941	0.0173147	0.282925	0.000784629	0.269432	0.000784629	0.278995	0.415285	0.329552	0.0177575	0.250466	0.0177575	0.257763	0.00703287	0.264228	0.000318238	0.236486	0.000318238	0.244711	0.0107642	0.223801	0.0107642	0.231495	FALSE
chr14	91047388	G	C	chr14_91047388_G_C	0.0444475	0.29425	0.0444475	0.304049	0.0107219	0.543685	0.000485629	0.354198	0.000485629	0.366078	0.236215	0.51395	0.0119557	0.343063	0.0119557	0.352617	0.0025663	0.533791	0.000132684	0.37423	0.000132684	0.38621	0.0112327	0.219566	0.0112327	0.227905	FALSE
chr14	91060009	G	A	chr14_91060009_G_A	-0.0818	0.168581	0.0818	0.162694	0.016333	0.301767	-0.00135384	0.205247	0.00135384	0.197603	0.887811	0.0492952	-0.0728759	0.0772298	0.0728759	0.0743156	0.0144983	0.109745	-0.00120567	0.11628	0.00120567	0.112275	-0.00469536	0.455909	0.00469536	0.443628	FALSE
chr14	91061466	G	A	chr14_91061466_G_A	-0.00527661	0.798666	0.00699649	0.789755	0.00551066	0.904172	-2.7881e-05	0.852024	3.79164e-05	0.843168	0.860789	0.06893	-0.00453644	0.463627	0.0060416	0.456743	0.00472907	0.36616	-2.38613e-05	0.581811	3.26439e-05	0.573033	-0.000379504	0.906075	0.000462073	0.897891	FALSE
chr14	91067282	G	A	chr14_91067282_G_A	0.0029692	0.729342	0.00882229	0.736879	0.00668587	0.813923	2.34073e-05	0.772324	5.59959e-05	0.78038	0.663225	0.189246	0.00207564	0.452046	0.00583906	0.459656	0.0044389	0.385198	1.62089e-05	0.539151	3.71627e-05	0.547689	0.000485892	0.701474	0.00164187	0.708227	FALSE
chr14	91067575	G	A	chr14_91067575_G_A	-0.00952428	0.725123	0.0101309	0.716306	0.00576557	0.884538	-5.43307e-05	0.808936	5.95145e-05	0.800273	0.651646	0.192043	-0.0066094	0.476034	0.00701264	0.468588	0.00382339	0.428113	-3.87031e-05	0.594856	4.21492e-05	0.585547	-0.00169268	0.707767	0.00178795	0.698718	FALSE
chr14	91067764	G	A	chr14_91067764_G_A	-0.0049458	0.808151	0.00699693	0.798984	0.00565275	0.89535	-2.63071e-05	0.861077	3.91574e-05	0.854574	0.601089	0.21774	-0.00343196	0.591486	0.00456709	0.583877	0.00336784	0.45512	-1.81171e-05	0.683446	2.52287e-05	0.673857	-0.000774886	0.778038	0.00128936	0.768961	FALSE
chr14	91077998	T	C	chr14_91077998_T_C	0.0066848	0.672115	0.0111438	0.681145	0.0144056	0.374575	0.000127436	0.580209	0.000177758	0.589078	0.424661	0.322002	0.00278288	0.518427	0.00461413	0.524605	0.00610695	0.299515	5.31148e-05	0.473792	7.37813e-05	0.480125	0.00174508	0.575877	0.00289471	0.584795	FALSE
chr14	91078195	C	A	chr14_91078195_C_A	0.00946977	0.696698	0.0103328	0.704269	0.00453576	0.973559	4.90215e-05	0.800629	5.21837e-05	0.808772	0.681565	0.180333	0.00663887	0.46311	0.00721959	0.467744	0.00310748	0.477052	3.44084e-05	0.600212	3.65353e-05	0.606705	0.00154342	0.706977	0.00170538	0.713962	FALSE
chr14	91108633	G	A	chr14_91108633_G_A	-0.00323734	0.727121	0.00956178	0.724013	0.00550423	0.896438	-1.29761e-05	0.801093	5.40047e-05	0.798329	0.63595	0.199899	-0.00263865	0.473155	0.00634493	0.470986	0.00346313	0.449339	-1.18005e-05	0.588148	3.55355e-05	0.586403	-0.000341394	0.704003	0.00174826	0.701712	FALSE
chr14	91114612	A	G	chr14_91114612_A_G	0.310209	0.0176041	0.310209	0.0182358	0.0608818	0.0224042	0.0196901	0.0174516	0.0196901	0.01813	0.788534	0.117119	0.247118	0.0100083	0.247118	0.0100946	0.0485719	0.0102705	0.0158498	0.0112225	0.0158498	0.0111964	0.0381123	0.0406248	0.0381123	0.0432201	TRUE
chr14	91114699	G	T	chr14_91114699_G_T	-0.234408	0.033493	0.234408	0.0322224	0.0412387	0.0557241	-0.0101701	0.0386919	0.0101701	0.037325	0.74519	0.143781	-0.176758	0.0205175	0.176758	0.02002	0.0310148	0.0288723	-0.00775548	0.0255534	0.00775548	0.024746	-0.0357845	0.0526872	0.0357845	0.0496975	TRUE
chr14	91114928	T	C	chr14_91114928_T_C	0.0143979	0.618773	0.0143979	0.632413	0.00946756	0.61847	0.000133581	0.624924	0.000133581	0.640431	0.713953	0.161788	0.00997609	0.363574	0.00997609	0.372891	0.00674334	0.275639	9.25368e-05	0.411843	9.25368e-05	0.423776	0.00253108	0.615684	0.00253108	0.629022	FALSE
chr14	91142244	G	A	chr14_91142244_G_A	0.0110222	0.670005	0.0111157	0.68197	0.00653325	0.832755	7.15003e-05	0.732003	7.22613e-05	0.745476	0.569508	0.237276	0.00648223	0.459632	0.00652756	0.467807	0.00368294	0.432794	4.20011e-05	0.555213	4.23701e-05	0.565793	0.00249933	0.605442	0.00252156	0.616068	FALSE
chr14	91155144	T	C	chr14_91155144_T_C	-0.0640582	0.226013	0.0640582	0.21793	0.0503472	0.036674	-0.00353998	0.111019	0.00353998	0.10721	0.167855	0.619	-0.0107358	0.364262	0.0107358	0.355147	0.00818867	0.228531	-0.000568529	0.196721	0.000568529	0.189179	-0.0158232	0.168593	0.0158232	0.161844	FALSE
chr14	91155559	T	C	chr14_91155559_T_C	0.0172662	0.495278	0.0218775	0.504331	0.00865733	0.66912	0.000125735	0.557112	0.000168221	0.567822	0.34952	0.383487	0.00651047	0.404481	0.00798584	0.411074	0.00296385	0.488906	4.62061e-05	0.466555	5.97995e-05	0.474449	0.00463026	0.385821	0.00574495	0.394294	FALSE
chr14	91172867	G	A	chr14_91172867_G_A	-0.0144793	0.621674	0.0150648	0.610722	0.00535035	0.916167	-6.88899e-05	0.75914	7.28799e-05	0.747689	0.524526	0.260378	-0.00755661	0.432482	0.00784434	0.4247	0.00279561	0.50574	-3.57958e-05	0.576497	3.77564e-05	0.565204	-0.00359973	0.532398	0.00374581	0.522377	FALSE
chr14	91177314	A	G	chr14_91177314_A_G	-0.0103149	0.72426	0.0103149	0.710959	0.00933423	0.630402	-0.000102985	0.709629	0.000102985	0.69519	0.649272	0.193998	-0.00664949	0.457901	0.00664949	0.446673	0.00608008	0.302646	-6.7077e-05	0.495935	6.7077e-05	0.481959	-0.0020309	0.683824	0.0020309	0.670586	FALSE
chr14	91194042	T	C	chr14_91194042_T_C	-0.00538811	0.735036	0.0093462	0.727588	0.0102604	0.570902	-5.57017e-05	0.694702	0.000101655	0.6862	0.325957	0.407948	-0.00155781	0.587714	0.00316428	0.581029	0.00340164	0.457677	-1.61416e-05	0.585337	3.47927e-05	0.57777	-0.00137669	0.635075	0.00236753	0.628237	FALSE
chr14	91202685	A	C	chr14_91202685_A_C	0.0781254	0.153667	0.0781254	0.160398	0.021372	0.197718	0.00168062	0.155955	0.00168062	0.162244	0.545577	0.247697	0.041932	0.121676	0.041932	0.125981	0.011758	0.149991	0.000910998	0.124175	0.000910998	0.129163	0.0184607	0.118809	0.0184607	0.124104	FALSE
chr14	91202686	G	T	chr14_91202686_G_T	-0.0375256	0.358455	0.0375256	0.348322	0.00854361	0.68351	-0.00032823	0.459843	0.00032823	0.446199	0.526564	0.258156	-0.019284	0.253471	0.019284	0.245888	0.00443546	0.382499	-0.000165634	0.341122	0.000165634	0.331185	-0.00888578	0.29322	0.00888578	0.2839	FALSE
chr14	91229897	G	A	chr14_91229897_G_A	-0.073574	0.271826	0.0752686	0.266683	0.0207406	0.205041	-0.00152439	0.288607	0.00156236	0.281917	0.908251	0.0298086	-0.0670308	0.138214	0.0685987	0.136321	0.0188603	0.0722457	-0.00139127	0.165271	0.0014264	0.162145	-0.00377757	0.562667	0.00386649	0.553539	FALSE
chr14	91241851	C	T	chr14_91241851_C_T	0.0457545	0.281933	0.0457545	0.29192	0.0166631	0.296179	0.00077423	0.271337	0.00077423	0.281232	0.680556	0.180355	0.0312798	0.165603	0.0312798	0.171441	0.0112803	0.156082	0.000527572	0.180478	0.000527572	0.186659	0.0083332	0.287093	0.0083332	0.297791	FALSE
chr14	91241903	G	A	chr14_91241903_G_A	-0.127306	0.0878525	0.127306	0.0841532	0.0328775	0.0897141	-0.00427425	0.0814093	0.00427425	0.0786654	0.696807	0.171757	-0.088598	0.056279	0.088598	0.0539341	0.0227847	0.0523882	-0.0029577	0.056546	0.0029577	0.0545508	-0.0225733	0.100392	0.0225733	0.0958385	FALSE
chr14	91243872	C	A	chr14_91243872_C_A	-0.0273776	0.447188	0.0307549	0.439575	0.0270881	0.129125	-0.000746001	0.324751	0.000849256	0.318887	0.759315	0.128431	-0.0227675	0.256151	0.0247641	0.251262	0.0204706	0.0631768	-0.00062269	0.206823	0.000683731	0.202511	-0.00236277	0.571327	0.00315671	0.563795	FALSE
chr14	91244721	G	C	chr14_91244721_G_C	0.0417608	0.303606	0.0417608	0.313409	0.0159517	0.326786	0.000667727	0.293598	0.000667727	0.304299	0.641637	0.19896	0.0262894	0.186998	0.0262894	0.192741	0.0102208	0.17941	0.000419748	0.20262	0.000419748	0.209541	0.00852057	0.276335	0.00852057	0.286043	FALSE
chr14	91244722	C	T	chr14_91244722_C_T	0.0296972	0.395881	0.0296972	0.407235	0.0079152	0.712274	0.000258909	0.484609	0.000258909	0.498342	0.639767	0.199792	0.0188282	0.238456	0.0188282	0.24535	0.00505532	0.3503	0.00016473	0.328202	0.00016473	0.339141	0.00611017	0.361409	0.00611017	0.372627	FALSE
chr14	91245127	A	G	chr14_91245127_A_G	0.125722	0.109101	0.125722	0.113653	0.018726	0.259251	0.00316868	0.147036	0.00316868	0.152572	0.744021	0.137068	0.0990345	0.0603415	0.0990345	0.0620048	0.0141881	0.122562	0.00256572	0.0942962	0.00256572	0.0968595	0.0152865	0.1627	0.0152865	0.169768	FALSE
chr14	91245162	T	C	chr14_91245162_T_C	-0.002633	0.175955	0.0933492	0.177982	0.0139438	0.394028	-0.000119465	0.238415	0.00158094	0.241092	0.738489	0.144138	-0.0083388	0.102669	0.0710747	0.104532	0.0103008	0.180625	-0.000196043	0.157565	0.00121135	0.158604	0.00334884	0.227598	0.0123521	0.229855	FALSE
chr14	91245755	C	A	chr14_91245755_C_A	-0.0206203	0.475831	0.0254314	0.470072	0.0131601	0.418822	-0.000281092	0.467262	0.000341693	0.461505	0.858264	0.0642707	-0.0172362	0.250133	0.0214405	0.247865	0.0112505	0.15733	-0.000234494	0.283147	0.00028741	0.280371	-0.00177366	0.669097	0.00211982	0.663409	FALSE
chr14	91246423	T	A	chr14_91246423_T_A	0.0124447	0.671688	0.0125553	0.683551	0.00670335	0.823234	7.59474e-05	0.755309	7.68065e-05	0.767628	0.784216	0.111447	0.0101615	0.44825	0.0102443	0.453602	0.00525244	0.340379	6.20695e-05	0.562631	6.27189e-05	0.569619	0.0012576	0.770989	0.00127348	0.78123	FALSE
chr14	91250384	C	G	chr14_91250384_C_G	0.126004	0.0780304	0.138408	0.0811025	0.0541873	0.0313641	0.00813292	0.0498713	0.0085045	0.0515633	0.723299	0.159819	0.0918723	0.0479124	0.100923	0.0488765	0.0394968	0.0182341	0.00599412	0.03394	0.00626524	0.0348038	0.0203296	0.101145	0.0223145	0.105488	TRUE
chr14	91250474	C	T	chr14_91250474_C_T	-0.10024	0.123164	0.10024	0.118401	0.0225863	0.185752	-0.0024032	0.136985	0.0024032	0.131975	0.688207	0.177733	-0.0695427	0.0772718	0.0695427	0.0743042	0.0156612	0.100506	-0.00167056	0.0926175	0.00167056	0.0896177	-0.0177525	0.138493	0.0177525	0.132857	FALSE
chr14	91253431	G	A	chr14_91253431_G_A	0.0119843	0.401394	0.034637	0.403015	0.00847734	0.685589	9.55033e-05	0.489785	0.000322414	0.491114	0.852788	0.077092	0.0101843	0.206477	0.0297133	0.208045	0.00724313	0.258746	8.09233e-05	0.300941	0.000276734	0.302269	0.00109087	0.612406	0.00266923	0.614982	FALSE
chr14	91254592	A	G	chr14_91254592_A_G	-0.0154081	0.613306	0.0154081	0.599196	0.00753323	0.753063	-0.000110902	0.679198	0.000110902	0.66364	0.533276	0.251304	-0.00885211	0.402936	0.00885211	0.393406	0.00380863	0.42659	-6.03906e-05	0.498681	6.03906e-05	0.485629	-0.00340124	0.543617	0.00340124	0.530179	FALSE
chr14	91261076	C	G	chr14_91261076_C_G	0.0469697	0.286489	0.047755	0.293455	0.0208808	0.206559	0.000880891	0.26961	0.000904275	0.276744	0.621265	0.205859	0.0305712	0.188699	0.030967	0.193562	0.0127461	0.133611	0.00057606	0.189651	0.000587846	0.195384	0.00946536	0.268634	0.00968449	0.275781	FALSE
chr14	91264348	C	G	chr14_91264348_C_G	-0.00616981	0.66344	0.0133626	0.658926	0.0291661	0.111452	-0.000213661	0.459991	0.000394419	0.45659	0.682205	0.180281	-0.00427197	0.422811	0.00930447	0.42034	0.0198176	0.0663365	-0.000147326	0.309434	0.00027367	0.306987	-0.0010607	0.661121	0.00224526	0.656231	FALSE
chr14	91264862	A	G	chr14_91264862_A_G	0.166788	0.0576931	0.166788	0.060769	0.0615245	0.0214181	0.0109393	0.0348818	0.0109393	0.0361928	0.659223	0.192039	0.111993	0.041481	0.111993	0.0431429	0.0405655	0.0155621	0.00734013	0.0262163	0.00734013	0.027192	0.0319513	0.0583338	0.0319513	0.061922	TRUE
chr14	91271812	G	A	chr14_91271812_G_A	-0.0302665	0.424753	0.0302665	0.413931	0.014086	0.382678	-0.00047516	0.405804	0.00047516	0.393632	0.238868	0.507713	-0.00692456	0.451119	0.00692456	0.441065	0.00338196	0.459291	-0.000109472	0.424701	0.000109472	0.412927	-0.00758213	0.340291	0.00758213	0.331422	FALSE
chr14	91272233	A	G	chr14_91272233_A_G	-0.0219395	0.506654	0.0219395	0.493401	0.0061221	0.868926	-0.000136127	0.628803	0.000136127	0.612808	0.379494	0.356323	-0.0082967	0.399191	0.0082967	0.389003	0.00233246	0.550411	-5.17087e-05	0.510269	5.17087e-05	0.496518	-0.00552265	0.407941	0.00552265	0.395748	FALSE
chr14	91323993	A	C	chr14_91323993_A_C	0.00238886	0.734629	0.00908992	0.738946	0.0152509	0.338444	4.45692e-05	0.618417	0.000148089	0.621594	0.900781	0.0380467	0.00220278	0.416066	0.00826485	0.417719	0.0137589	0.119341	4.11119e-05	0.381673	0.000134758	0.383604	6.82789e-05	0.89378	0.000465249	0.897053	FALSE
chr14	91324194	C	G	chr14_91324194_C_G	0.054331	0.246246	0.0582269	0.252971	0.0208405	0.208763	0.00116609	0.232893	0.00124695	0.239487	0.888979	0.0453858	0.0491209	0.115179	0.0525174	0.117707	0.0186012	0.0760073	0.00105962	0.131718	0.00113011	0.13513	0.00302809	0.553339	0.0032631	0.562631	FALSE
chr14	91324447	C	T	chr14_91324447_C_T	0.110538	0.0981155	0.110538	0.102657	0.0392846	0.0628557	0.0045039	0.0733937	0.0045039	0.0759919	0.795557	0.114182	0.0886852	0.0519697	0.0886852	0.0538248	0.0314874	0.0283252	0.00363938	0.0458472	0.00363938	0.046776	0.0123093	0.188398	0.0123093	0.19538	TRUE
chr14	91349745	G	A	chr14_91349745_G_A	0.030648	0.390218	0.0326454	0.398231	0.0103369	0.566403	0.000306919	0.444945	0.000332116	0.4554	0.705154	0.167505	0.0209112	0.22942	0.0224064	0.234878	0.00727444	0.255588	0.00020756	0.293406	0.000226421	0.300037	0.0055687	0.396946	0.00587992	0.40466	FALSE
chr14	91351485	A	G	chr14_91351485_A_G	0.0124388	0.581552	0.0160689	0.591116	0.0067406	0.819675	9.33134e-05	0.652712	0.0001133	0.663879	0.719186	0.16083	0.00900251	0.328235	0.0115399	0.333789	0.00487573	0.360873	6.78313e-05	0.429302	8.18015e-05	0.43768	0.00198168	0.599052	0.00257872	0.60826	FALSE
chr14	91367116	G	A	chr14_91367116_G_A	-0.0311857	0.20639	0.0674301	0.204085	0.0162303	0.308388	-0.00041953	0.229952	0.00112592	0.227486	0.664676	0.184782	-0.0170022	0.127479	0.0441942	0.126254	0.0109368	0.165024	-0.000211848	0.156907	0.000746538	0.155457	-0.00760595	0.200658	0.0130365	0.198341	FALSE
chr14	91367323	C	A	chr14_91367323_C_A	0.494029	0.00606566	0.494029	0.00667171	0.0644669	0.0187756	0.0325578	0.00943995	0.0325578	0.00990582	0.801088	0.109708	0.400958	0.00345084	0.400958	0.00361046	0.0520517	0.0083238	0.0265464	0.00563971	0.0265464	0.00573149	0.0589326	0.0194336	0.0589326	0.0209415	TRUE
chr14	91367339	G	A	chr14_91367339_G_A	0.0117282	0.477773	0.0231261	0.48199	0.0105814	0.555254	0.000107691	0.504474	0.000234088	0.508885	0.745548	0.145323	0.00863234	0.25886	0.0174063	0.260971	0.00784238	0.239786	7.6915e-05	0.317998	0.000174734	0.319859	0.00187052	0.533918	0.00332502	0.539448	FALSE
chr14	91367649	A	G	chr14_91367649_A_G	0.00108698	0.757241	0.00791639	0.758816	0.00507935	0.921609	1.65735e-05	0.823192	4.44369e-05	0.826237	0.694755	0.173032	0.00050542	0.481702	0.0055173	0.483503	0.00351004	0.445942	1.01964e-05	0.601403	3.06706e-05	0.603703	0.000293758	0.749408	0.00134494	0.751452	FALSE
chr14	91372715	G	A	chr14_91372715_G_A	-0.0446139	0.319286	0.0446139	0.308932	0.0190231	0.244548	-0.000916476	0.280929	0.000916476	0.271648	0.412811	0.330903	-0.0191588	0.266312	0.0191588	0.259244	0.00787518	0.238687	-0.000391938	0.244468	0.000391938	0.236761	-0.0115248	0.234243	0.0115248	0.225967	FALSE
chr14	91372742	T	C	chr14_91372742_T_C	0.137069	0.0770568	0.137069	0.0808585	0.0436865	0.0557915	0.0069451	0.0624778	0.0069451	0.0653468	0.466629	0.295278	0.0637468	0.0823813	0.0637468	0.0855316	0.0207074	0.0691901	0.00327563	0.060701	0.00327563	0.0627087	0.0359544	0.0504141	0.0359544	0.053474	FALSE
chr14	91374563	T	C	chr14_91374563_T_C	0.0523193	0.2406	0.0523193	0.249025	0.014439	0.370698	0.000784228	0.263538	0.000784228	0.27301	0.414596	0.330094	0.0212991	0.215251	0.0212991	0.221262	0.00597839	0.304204	0.000317463	0.230118	0.000317463	0.238404	0.0133334	0.17478	0.0133334	0.181793	FALSE
chr14	91374686	C	A	chr14_91374686_C_A	0.00395349	0.762359	0.00813608	0.767314	0.00692394	0.802147	2.76328e-05	0.801172	5.40933e-05	0.805965	0.420184	0.325982	0.00163409	0.5868	0.00327677	0.589531	0.0029358	0.491777	1.13781e-05	0.642579	2.19178e-05	0.646544	0.000865395	0.68779	0.00190387	0.692622	FALSE
chr14	91374725	A	G	chr14_91374725_A_G	0.0539655	0.242852	0.0539655	0.251872	0.0272186	0.128623	0.00156526	0.177062	0.00156526	0.183909	0.441561	0.310969	0.0237235	0.204544	0.0237235	0.211103	0.0119839	0.144872	0.000685309	0.157095	0.000685309	0.163085	0.0132937	0.182113	0.0132937	0.189481	FALSE
chr14	91374837	G	T	chr14_91374837_G_T	0.00124449	0.659019	0.0124544	0.665637	0.0114118	0.502535	1.32053e-05	0.63396	0.000136059	0.641458	0.472468	0.291252	0.00104339	0.478714	0.00588372	0.484482	0.00533274	0.334459	1.06272e-05	0.486648	6.36744e-05	0.492795	0.000223891	0.559453	0.00321228	0.565229	FALSE
chr14	91375014	G	C	chr14_91375014_G_C	0.821816	0.00132801	0.821816	0.00145813	0.0501	0.0373424	0.0426095	0.00670575	0.0426095	0.00701723	0.712376	0.16464	0.588595	0.000866346	0.588595	0.0011087	0.0355392	0.0218527	0.0304316	0.0046198	0.0304316	0.0047215	0.161854	0.00172849	0.161854	0.00186808	TRUE
chr14	91388667	A	C	chr14_91388667_A_C	0.137922	0.0793796	0.137922	0.0825677	0.0261933	0.136719	0.00368763	0.0959117	0.00368763	0.0994412	0.631983	0.20089	0.0854263	0.061007	0.0854263	0.0629071	0.0166003	0.0900079	0.00229619	0.0715959	0.00229619	0.0740049	0.0300999	0.0710262	0.0300999	0.0742989	FALSE
chr14	91390813	C	G	chr14_91390813_C_G	-0.00138518	0.582312	0.0164114	0.579904	0.00807951	0.707584	-1.21117e-05	0.629411	0.000131901	0.62805	0.547819	0.24724	-0.00144756	0.391235	0.00859411	0.389243	0.00450879	0.38459	-1.15214e-05	0.462846	7.06895e-05	0.46037	-0.000208012	0.500863	0.00389507	0.498748	FALSE
chr14	91397580	A	C	chr14_91397580_A_C	-0.174985	0.0548225	0.174985	0.0526709	0.0398208	0.0601462	-0.00692372	0.0525663	0.00692372	0.05087	0.537276	0.252417	-0.0950168	0.052542	0.0950168	0.0508289	0.0211192	0.0593127	-0.00369784	0.045818	0.00369784	0.044672	-0.0412008	0.0414434	0.0412008	0.0388756	TRUE
chr14	91397629	G	T	chr14_91397629_G_T	0.203842	0.0395921	0.203842	0.0420145	0.0314078	0.101222	0.00703316	0.0544855	0.00703316	0.056457	0.59093	0.222652	0.12329	0.0352014	0.12329	0.0365419	0.0186277	0.0765899	0.00427286	0.043973	0.00427286	0.0455167	0.0451038	0.0323648	0.0451038	0.0348358	TRUE
chr14	91397666	C	T	chr14_91397666_C_T	-0.375469	0.0126122	0.375469	0.0119628	0.048094	0.0394182	-0.0188145	0.0191703	0.0188145	0.0184475	0.548692	0.245852	-0.2123	0.0141618	0.2123	0.0139737	0.0268725	0.0391267	-0.0108308	0.0178297	0.0108308	0.0172531	-0.0885339	0.00942866	0.0885339	0.0086486	TRUE
chr14	91397795	C	T	chr14_91397795_C_T	-0.014874	0.642539	0.014874	0.630182	0.0104261	0.558709	-0.000152974	0.641285	0.000152974	0.626208	0.523158	0.260232	-0.00818671	0.447839	0.00818671	0.437679	0.00552229	0.329174	-8.51613e-05	0.47741	8.51613e-05	0.464634	-0.00333614	0.572164	0.00333614	0.560333	FALSE
chr14	91399988	C	G	chr14_91399988_C_G	0.152867	0.0634091	0.152867	0.0664902	0.0368993	0.0710248	0.00590179	0.0601559	0.00590179	0.0629881	0.553837	0.243705	0.0881184	0.0559311	0.0881184	0.057965	0.0206834	0.0640893	0.00343663	0.0507989	0.00343663	0.0526935	0.0348143	0.0490392	0.0348143	0.0524322	FALSE
chr14	91400298	T	C	chr14_91400298_T_C	-0.0055853	0.605486	0.0173803	0.609921	0.00851101	0.67935	-0.000121673	0.641835	0.000198558	0.646815	0.554021	0.244151	-0.00310031	0.424308	0.00989823	0.429377	0.00469887	0.373012	-6.88848e-05	0.484315	0.000112366	0.491108	-0.00118297	0.545291	0.00388555	0.548774	FALSE
chr14	91400350	T	C	chr14_91400350_T_C	-0.00479201	0.64547	0.014443	0.646255	0.00971786	0.606438	-0.000108317	0.640817	0.000184407	0.641597	0.527145	0.258759	-0.00334133	0.447203	0.00786752	0.449191	0.00526161	0.345331	-6.71242e-05	0.479327	0.00010313	0.480083	-0.000974959	0.554712	0.00352827	0.556255	FALSE
chr14	91402747	G	A	chr14_91402747_G_A	-0.0404045	0.325631	0.0404045	0.315706	0.0117678	0.483699	-0.000478937	0.36657	0.000478937	0.354467	0.352322	0.380567	-0.0141883	0.299136	0.0141883	0.291376	0.00412036	0.402527	-0.000167397	0.329971	0.000167397	0.319899	-0.0106467	0.234406	0.0106467	0.226665	FALSE
chr14	91405096	G	A	chr14_91405096_G_A	0.00629199	0.767147	0.00751129	0.773729	0.0040502	0.986407	2.3296e-05	0.870855	2.90299e-05	0.876224	0.580166	0.229548	0.00349031	0.548409	0.004207	0.553561	0.00237079	0.54922	1.31234e-05	0.688167	1.64972e-05	0.693895	0.00140527	0.708586	0.00166251	0.715267	FALSE
chr14	91405328	T	G	chr14_91405328_T_G	0.0547157	0.254647	0.0573746	0.261968	0.0230493	0.17319	0.00137275	0.214491	0.00141929	0.220221	0.73496	0.149009	0.0416204	0.141649	0.0432911	0.145354	0.017053	0.0863965	0.00104144	0.136407	0.00107068	0.140208	0.00724391	0.321294	0.00784096	0.329674	FALSE
chr14	91405588	C	A	chr14_91405588_C_A	-0.589069	0.00457011	0.589069	0.00424809	0.0561729	0.0273559	-0.0353385	0.0100558	0.0353385	0.00948006	0.743373	0.140584	-0.450446	0.0029391	0.450446	0.00281655	0.0418455	0.0146554	-0.0271195	0.00644378	0.0271195	0.0062276	-0.0932166	0.00891285	0.0932166	0.00812067	TRUE
chr14	91410325	T	C	chr14_91410325_T_C	-0.00263742	0.593433	0.0164663	0.595256	0.0122624	0.470794	3.55231e-05	0.575899	0.000171741	0.579711	0.427346	0.320973	-0.00158338	0.447471	0.00683562	0.449432	0.00537741	0.340328	1.06374e-05	0.455119	7.27636e-05	0.457701	-0.000379504	0.493002	0.00417454	0.495381	FALSE
chr14	91411168	A	G	chr14_91411168_A_G	0.131019	0.0849094	0.131019	0.0888521	0.0401912	0.0615301	0.00606604	0.0675897	0.00606604	0.0702433	0.45301	0.303953	0.0599055	0.091126	0.0599055	0.0949554	0.0182566	0.080598	0.00276977	0.0661122	0.00276977	0.0684979	0.0327866	0.0565574	0.0327866	0.0600244	FALSE
chr14	91416189	C	A	chr14_91416189_C_A	0.0038038	0.491219	0.022936	0.49047	0.00778691	0.74007	5.35353e-05	0.57368	0.00017915	0.573282	0.898555	0.0376376	0.00393324	0.240631	0.0208203	0.239969	0.00701583	0.265246	5.21216e-05	0.343151	0.000163152	0.34142	-6.6691e-05	0.787452	0.00108929	0.787012	FALSE
chr14	91416785	G	A	chr14_91416785_G_A	0.00975883	0.692211	0.0114695	0.698251	0.00645185	0.834917	6.84723e-05	0.751906	7.99446e-05	0.75875	0.812571	0.107528	0.00798435	0.42555	0.00939131	0.429524	0.00526646	0.339621	5.63059e-05	0.525514	6.5745e-05	0.530375	0.000892389	0.795081	0.001048	0.800374	FALSE
chr14	91417418	C	T	chr14_91417418_C_T	0.0208906	0.518611	0.0208906	0.531732	0.00758681	0.746483	0.000151297	0.60704	0.000151297	0.62253	0.866932	0.0661137	0.0179988	0.264786	0.0179988	0.272137	0.00658427	0.284201	0.000130436	0.368279	0.000130436	0.379872	0.00154977	0.718368	0.00154977	0.731328	FALSE
chr14	91417623	G	T	chr14_91417623_G_T	-0.0807	0.171003	0.0807	0.163884	0.0264525	0.135246	-0.00229436	0.146448	0.00229436	0.140347	0.915876	0.0275748	-0.0741482	0.0738618	0.0741482	0.071024	0.0242516	0.0466169	-0.00211013	0.079836	0.00211013	0.0770835	-0.00364101	0.522779	0.00364101	0.510018	FALSE
chr14	91417772	C	A	chr14_91417772_C_A	-0.00178315	0.756105	0.00830014	0.75365	0.0190068	0.238684	-3.36134e-05	0.596351	0.000154132	0.59231	0.93544	0.0149761	-0.00171608	0.413841	0.00774832	0.411053	0.01779	0.0801151	-3.22469e-05	0.350697	0.000143963	0.348093	-5.24001e-05	0.931626	0.000293758	0.930566	FALSE
chr14	91418026	G	T	chr14_91418026_G_T	0.00922003	0.567599	0.0176063	0.572365	0.0188746	0.249023	0.000227657	0.446624	0.000363644	0.45057	0.954279	0.00687926	0.00884963	0.286938	0.0168884	0.288814	0.0180081	0.0803473	0.000218402	0.256862	0.000348788	0.258831	0.000368388	0.867327	0.000593868	0.872067	FALSE
chr14	91418311	T	C	chr14_91418311_T_C	-0.0181842	0.567386	0.0181842	0.554578	0.00588608	0.87403	-0.000121994	0.680094	0.000121994	0.665455	0.949886	0.00827889	-0.017243	0.273713	0.017243	0.266574	0.00556614	0.327653	-0.000114964	0.415497	0.000114964	0.403819	-0.000671674	0.871417	0.000671674	0.858419	FALSE
chr14	91418379	C	G	chr14_91418379_C_G	-0.0102946	0.528857	0.0214045	0.526023	0.0118714	0.479414	-0.000189024	0.509168	0.000324578	0.506141	0.947516	0.00916333	-0.00945371	0.27972	0.0201119	0.27718	0.0112301	0.163388	-0.000174417	0.315529	0.000304971	0.313807	-0.000355685	0.854514	0.000733601	0.851304	FALSE
chr14	91418418	T	C	chr14_91418418_T_C	0.022259	0.503603	0.022259	0.515637	0.0176613	0.272845	0.000336115	0.446065	0.000336115	0.459509	0.947152	0.0092849	0.0210816	0.249192	0.0210816	0.256279	0.0167062	0.0902285	0.000317729	0.251757	0.000317729	0.260686	0.000768535	0.832215	0.000768535	0.845233	FALSE
chr14	91418434	G	A	chr14_91418434_G_A	0.0887843	0.137441	0.0887843	0.143083	0.0185541	0.254984	0.00182245	0.164485	0.00182245	0.170811	0.949302	0.00831328	0.0846504	0.057975	0.0846504	0.0601071	0.0176355	0.083189	0.00174123	0.0891426	0.00174123	0.0922885	0.00296299	0.557833	0.00296299	0.570966	FALSE
chr14	91418962	C	T	chr14_91418962_C_T	-0.0808489	0.170628	0.0808489	0.164865	0.0226329	0.176908	-0.00186841	0.168782	0.00186841	0.162972	0.918835	0.0257689	-0.0747209	0.0747572	0.0747209	0.0723374	0.0207871	0.0611338	-0.00172507	0.0921854	0.00172507	0.0895411	-0.00373946	0.532239	0.00373946	0.518893	FALSE
chr14	91427113	G	A	chr14_91427113_G_A	0.0144084	0.597853	0.0160227	0.608053	0.00711435	0.784068	9.9846e-05	0.668184	0.000112331	0.680185	0.388264	0.351869	0.00583941	0.4653	0.00633769	0.473261	0.00267754	0.516236	3.9622e-05	0.542862	4.3476e-05	0.552902	0.00374899	0.489467	0.00414913	0.4986	FALSE
chr14	91427452	G	T	chr14_91427452_G_T	0.205991	0.0369768	0.205991	0.0388651	0.0527457	0.0332915	0.0114662	0.0324156	0.0114662	0.0333368	0.504673	0.272568	0.103041	0.0417897	0.103041	0.0433825	0.02642	0.0415348	0.00572131	0.0309222	0.00572131	0.0318766	0.0508995	0.0247373	0.0508995	0.0266225	TRUE
chr14	91427971	C	T	chr14_91427971_C_T	0.0234444	0.48904	0.0234444	0.502187	0.00634765	0.836138	0.000185876	0.595791	0.000185876	0.61075	0.289896	0.444522	0.00697279	0.462525	0.00697279	0.473785	0.00187389	0.613696	5.66995e-05	0.544122	5.66995e-05	0.557749	0.00582276	0.398534	0.00582276	0.410502	FALSE
chr14	91453629	G	C	chr14_91453629_G_C	-0.00196903	0.679066	0.0113719	0.680092	0.0140062	0.381093	-3.15589e-05	0.596567	0.000157981	0.59825	0.122656	0.700688	-0.000423356	0.712258	0.00146507	0.714199	0.00170767	0.627801	-6.521e-06	0.657141	2.03094e-05	0.659096	-0.000390619	0.597559	0.00268987	0.598868	FALSE
chr14	91453691	C	T	chr14_91453691_C_T	-0.00188647	0.824808	0.00588948	0.820363	0.00853459	0.683861	-1.39789e-05	0.812235	4.91809e-05	0.808227	0.131186	0.683968	-0.000325174	0.792875	0.000844216	0.788695	0.00110819	0.724087	-2.49501e-06	0.795528	7.00018e-06	0.790882	-0.000349334	0.748987	0.00141321	0.745038	FALSE
chr14	91453757	A	G	chr14_91453757_A_G	-0.00769399	0.779494	0.00769399	0.765562	0.00570156	0.898981	-4.34522e-05	0.834422	4.34522e-05	0.82012	0.141429	0.663822	-0.0010724	0.754665	0.0010724	0.741611	0.000798198	0.784639	-5.98419e-06	0.805744	5.98419e-06	0.791985	-0.00181654	0.699796	0.00181654	0.686112	FALSE
chr14	91454174	T	C	chr14_91454174_T_C	0.018396	0.457947	0.0287303	0.460715	0.0229733	0.178848	0.000582208	0.362474	0.000733387	0.365234	0.204346	0.557785	0.00536564	0.48421	0.00725225	0.486612	0.00484395	0.372197	0.000164818	0.397232	0.000192884	0.400012	0.00455563	0.369332	0.00719469	0.372263	FALSE
chr14	91454369	A	C	chr14_91454369_A_C	0.0905432	0.13977	0.0905432	0.145487	0.021319	0.198534	0.00206895	0.147594	0.00206895	0.153377	0.208633	0.551265	0.0212975	0.241292	0.0212975	0.249128	0.00472397	0.380049	0.000509201	0.209176	0.000509201	0.216702	0.0223002	0.0998195	0.0223002	0.105152	FALSE
chr14	91455469	T	G	chr14_91455469_T_G	0.0703485	0.184604	0.0703485	0.19175	0.0320693	0.0947552	0.00236254	0.130899	0.00236254	0.136035	0.42394	0.32628	0.0310517	0.172078	0.0310517	0.177349	0.0137043	0.123556	0.0010522	0.125228	0.0010522	0.129863	0.0177192	0.130038	0.0177192	0.136219	FALSE
chr14	91458683	G	T	chr14_91458683_G_T	-0.341969	0.0222637	0.341969	0.0210371	0.0598845	0.0257213	-0.0261988	0.021739	0.0261988	0.0207369	0.232331	0.519816	-0.100296	0.0738134	0.100296	0.0715412	0.0158665	0.114603	-0.00826155	0.0434852	0.00826155	0.042191	-0.0840069	0.015211	0.0840069	0.0141962	TRUE
chr14	91468625	A	G	chr14_91468625_A_G	-0.00651814	0.809287	0.00651814	0.796404	0.00631628	0.849839	-3.9597e-05	0.848072	3.9597e-05	0.835521	0.0132016	0.954536	-8.50938e-05	0.959063	8.50938e-05	0.94666	8.37534e-05	0.965751	-5.13076e-07	0.966117	5.13076e-07	0.953823	-0.000538292	0.895338	0.000538292	0.88252	FALSE
chr14	91469243	A	G	chr14_91469243_A_G	-0.0085928	0.735799	0.00941085	0.725033	0.00747769	0.755218	-6.17763e-05	0.766551	6.87844e-05	0.754694	0.0252219	0.920757	-0.000191857	0.912471	0.000228995	0.903679	0.000200455	0.929147	-1.4542e-06	0.914582	1.77234e-06	0.905765	-0.000976547	0.801499	0.00110993	0.792528	FALSE
chr14	91469560	T	C	chr14_91469560_T_C	0.00483346	0.761542	0.00751169	0.770182	0.0102141	0.572832	5.03144e-05	0.713315	7.70302e-05	0.722321	0.0195278	0.937124	8.76154e-05	0.913941	0.000160805	0.921921	0.000206868	0.927535	9.79504e-07	0.897942	1.70958e-06	0.906243	0.000450958	0.816297	0.000870159	0.824621	FALSE
chr14	91470353	A	C	chr14_91470353_A_C	0.00318986	0.634995	0.0135397	0.638666	0.00832747	0.699039	2.83099e-05	0.659072	0.000116993	0.664288	0.0469155	0.862958	5.92167e-05	0.856507	0.000410143	0.859839	0.000322785	0.893242	4.10736e-07	0.85867	3.3522e-06	0.862802	0.000315988	0.692541	0.00186894	0.694964	FALSE
chr14	91477681	G	A	chr14_91477681_G_A	0.0146123	0.601692	0.0146123	0.61551	0.0057203	0.898573	8.06508e-05	0.705298	8.06508e-05	0.720664	0.071696	0.808367	0.00101452	0.740795	0.00101452	0.753788	0.000414186	0.873323	5.66087e-06	0.788227	5.66087e-06	0.801591	0.00296457	0.559593	0.00296457	0.572995	FALSE
chr14	91479788	C	T	chr14_91479788_C_T	-0.00800098	0.674178	0.0120256	0.665874	0.0103942	0.562268	-7.38416e-05	0.641183	0.000124636	0.631646	0.251589	0.49088	-0.0019422	0.588692	0.00296004	0.58012	0.00259515	0.522358	-1.76547e-05	0.586232	3.05007e-05	0.576158	-0.00202137	0.564077	0.00307573	0.555942	FALSE
chr14	91483155	A	G	chr14_91483155_A_G	9.78331e-05	0.667128	0.0117237	0.665612	0.0121676	0.467003	9.52417e-06	0.602787	0.000153253	0.602777	0.0291202	0.910277	0.000112158	0.867674	0.000362751	0.864265	0.000357678	0.887828	2.0831e-06	0.830711	4.82352e-06	0.828819	0.000390619	0.720414	0.00158788	0.718821	FALSE
chr14	91488163	A	T	chr14_91488163_A_T	0.00336586	0.818844	0.0052614	0.828419	0.00543032	0.917434	2.20055e-05	0.861394	2.95593e-05	0.871445	0.0286565	0.912259	7.9667e-05	0.936063	0.000100947	0.944993	0.000156477	0.944156	4.56656e-07	0.947935	5.41457e-07	0.956772	0.000365213	0.88244	0.000508122	0.890581	FALSE
chr14	91488215	A	C	chr14_91488215_A_C	-0.0249844	0.466272	0.0249844	0.453656	0.0149966	0.34664	-0.000374532	0.416048	0.000374532	0.402788	0.024871	0.922502	-0.000620955	0.830771	0.000620955	0.818071	0.000372548	0.886649	-9.32053e-06	0.770915	9.32053e-06	0.757134	-0.00278356	0.59951	0.00278356	0.586799	FALSE
chr14	91494528	G	A	chr14_91494528_G_A	-0.0235888	0.406827	0.0356652	0.403172	0.00943007	0.62064	-0.000358555	0.478846	0.000441388	0.474839	0.202668	0.562865	-0.0026728	0.482548	0.00575882	0.479909	0.00176625	0.620253	-4.22682e-05	0.515423	6.30077e-05	0.512123	-0.00545437	0.330869	0.00848087	0.326062	FALSE
chr14	91494844	C	T	chr14_91494844_C_T	0.102705	0.1121	0.102705	0.11776	0.0439571	0.0498618	0.00476428	0.0747424	0.00476428	0.0770442	0.337277	0.396839	0.0336619	0.152103	0.0336619	0.157624	0.0148966	0.10843	0.00156404	0.0903945	0.00156404	0.0936458	0.0267542	0.0738072	0.0267542	0.0785243	FALSE
chr14	91495693	A	G	chr14_91495693_A_G	-0.000903334	0.781092	0.00733104	0.780156	0.00916534	0.64088	-5.6882e-06	0.771879	6.34731e-05	0.770028	0.368061	0.366436	-7.61186e-05	0.619112	0.00265198	0.618211	0.00335089	0.456715	1.72019e-07	0.639297	2.28651e-05	0.637452	-0.000284231	0.695993	0.00178637	0.69449	FALSE
chr14	91496182	T	C	chr14_91496182_T_C	0.0905355	0.14142	0.0905355	0.146828	0.0169924	0.302114	0.00176068	0.178924	0.00176068	0.185588	0.282289	0.45312	0.024078	0.205814	0.024078	0.211775	0.00458914	0.374938	0.000450008	0.2099	0.000450008	0.216729	0.0231084	0.0965713	0.0231084	0.100786	FALSE
chr14	91501322	T	C	chr14_91501322_T_C	0.00798892	0.658037	0.0123071	0.663576	0.0063455	0.851619	5.7074e-05	0.723469	8.01836e-05	0.730035	0.159887	0.632755	0.00130302	0.658367	0.00199196	0.66282	0.0010032	0.744398	9.16546e-06	0.711891	1.28149e-05	0.716568	0.00185306	0.552354	0.00314242	0.557394	FALSE
chr14	91501366	T	C	chr14_91501366_T_C	0.0145583	0.602216	0.0145583	0.615616	0.0109637	0.528356	0.000165989	0.571719	0.000165989	0.587131	0.174091	0.608278	0.00248124	0.605029	0.00248124	0.617865	0.0018649	0.605595	2.77183e-05	0.588189	2.77183e-05	0.602664	0.00348699	0.515884	0.00348699	0.528969	FALSE
chr14	91510722	C	T	chr14_91510722_C_T	0.0162031	0.522957	0.0202174	0.531575	0.0138899	0.387583	0.000212879	0.474711	0.000275245	0.483941	0.965716	0.00350954	0.0156718	0.242966	0.0195095	0.247774	0.0134151	0.123487	0.000206045	0.263994	0.000265667	0.269366	0.000524001	0.86086	0.000619274	0.869159	FALSE
chr14	91573854	A	G	chr14_91573854_A_G	0.0202002	0.401034	0.0321037	0.404714	0.00867604	0.672261	0.000205502	0.483467	0.000302252	0.487285	0.823588	0.0958611	0.0174425	0.204979	0.026802	0.206658	0.00717171	0.261364	0.000176084	0.295569	0.000253181	0.298293	0.00150849	0.574372	0.00291853	0.579235	FALSE
chr14	91574449	C	G	chr14_91574449_C_G	-0.0133966	0.614345	0.0169564	0.606543	0.00955058	0.609662	-0.00015515	0.632171	0.000187578	0.624095	0.883481	0.0527951	-0.0116346	0.342238	0.0148199	0.336726	0.00841456	0.224292	-0.000133971	0.40365	0.000162988	0.397442	-0.000882862	0.806518	0.00106388	0.799296	FALSE
chr14	91574731	C	G	chr14_91574731_C_G	0.00369097	0.319137	0.0451514	0.321553	0.0119378	0.487208	-0.000182057	0.370989	0.000698795	0.374259	0.798442	0.117248	0.00299506	0.168149	0.0363416	0.169232	0.00957906	0.19952	-0.000145098	0.229095	0.000563508	0.230725	0.000185782	0.455364	0.00488591	0.458181	FALSE
chr14	91714993	G	A	chr14_91714993_G_A	-0.0607767	0.133143	0.105777	0.131245	0.0388282	0.0632715	-0.00227479	0.0973087	0.00422168	0.0963017	0.86704	0.0652515	-0.0539198	0.0635716	0.092854	0.0625154	0.0337114	0.0238397	-0.00202832	0.0561789	0.00371293	0.0551296	-0.00335996	0.36373	0.00674214	0.360272	FALSE
chr14	91715061	G	A	chr14_91715061_G_A	-1.53022	7.33879e-05	1.53022	5.69433e-05	0.0749299	0.0132349	-0.118843	0.00141753	0.118843	0.00124912	0.866238	0.0657212	-1.32542	4.26978e-05	1.32542	2.59758e-05	0.064601	0.00456736	-0.10242	0.000617688	0.10242	0.000531397	-0.171056	0.00183194	0.171056	0.0016534	TRUE
chr14	91756066	C	T	chr14_91756066_C_T	-0.0280702	0.308353	0.0483223	0.305846	0.0116481	0.49775	-0.000614643	0.362105	0.000738373	0.358652	0.233625	0.519393	-0.0109436	0.35465	0.0138017	0.351821	0.00312488	0.505373	-0.000209069	0.378572	0.000226521	0.375322	-0.00715341	0.235757	0.0119361	0.23354	FALSE
chr14	91759650	G	A	chr14_91759650_G_A	0.000589886	0.727226	0.0100636	0.729184	0.00793402	0.722928	1.91355e-05	0.74023	9.07356e-05	0.742696	0.25451	0.492016	-0.000802872	0.664675	0.00278863	0.666839	0.00194291	0.601262	-3.14369e-06	0.69108	2.39993e-05	0.692868	2.85819e-05	0.641001	0.00250568	0.642553	FALSE
chr14	91760072	C	T	chr14_91760072_C_T	-0.0357979	0.376004	0.0357979	0.365483	0.00966844	0.606876	-0.000383866	0.446742	0.000383866	0.433531	0.420299	0.331643	-0.0165989	0.29543	0.0165989	0.287299	0.00410161	0.410712	-0.000177108	0.361257	0.000177108	0.351197	-0.00885879	0.295415	0.00885879	0.285332	FALSE
chr14	91760130	G	T	chr14_91760130_G_T	-0.19012	0.0479362	0.19012	0.0454518	0.0273919	0.127177	-0.00527315	0.0692109	0.00527315	0.0665788	0.433236	0.321581	-0.0840936	0.0628775	0.0840936	0.0604284	0.0116929	0.151794	-0.0023148	0.0721878	0.0023148	0.069719	-0.0464455	0.0341961	0.0464455	0.031649	FALSE
chr14	91760321	T	G	chr14_91760321_T_G	-0.00148869	0.823703	0.00579557	0.820928	0.00712963	0.789219	-1.0555e-05	0.840039	4.09681e-05	0.836648	0.40574	0.341471	-0.000581924	0.654599	0.00228362	0.650294	0.00289363	0.497721	-4.03908e-06	0.698942	1.60647e-05	0.695002	-0.000341394	0.747557	0.00140845	0.744905	FALSE
chr14	91768598	T	C	chr14_91768598_T_C	-0.222967	0.0370835	0.222967	0.0354205	0.0625052	0.021069	-0.0150541	0.0268857	0.0150541	0.0258399	0.133368	0.680028	-0.0319572	0.177426	0.0319572	0.171912	0.00861895	0.220326	-0.00221645	0.0814982	0.00221645	0.0793883	-0.0511727	0.0307126	0.0511727	0.028803	FALSE
chr14	91768695	A	G	chr14_91768695_A_G	-0.0013586	0.691322	0.0110836	0.688035	0.00752022	0.75432	6.34831e-06	0.71407	9.74723e-05	0.711271	0.135727	0.675395	0.000269019	0.706054	0.00158208	0.703072	0.00108661	0.733557	5.32413e-06	0.724008	1.49012e-05	0.721064	-6.82789e-05	0.603981	0.0027391	0.601434	FALSE
chr14	91768970	C	T	chr14_91768970_C_T	-0.0282255	0.432703	0.0282255	0.420464	0.0083415	0.698315	-0.0002364	0.515266	0.0002364	0.499557	0.188577	0.581719	-0.00522096	0.488147	0.00522096	0.476102	0.00157606	0.646341	-4.38448e-05	0.535335	4.38448e-05	0.521394	-0.00679613	0.348952	0.00679613	0.338388	FALSE
chr14	91769070	T	C	chr14_91769070_T_C	-0.00366176	0.854433	0.004886	0.845887	0.00674798	0.813215	-2.4767e-05	0.875996	3.17135e-05	0.867338	0.188466	0.581525	-0.00072402	0.780588	0.000923781	0.772987	0.00127385	0.694287	-4.82163e-06	0.81373	5.95511e-06	0.805255	-0.00088445	0.787123	0.00118297	0.778899	FALSE
chr14	91775008	A	C	chr14_91775008_A_C	-0.00373532	0.748949	0.00851378	0.746444	0.00745131	0.757463	-2.9153e-05	0.764093	7.16187e-05	0.762071	0.0909665	0.765536	-0.000571651	0.794898	0.000903696	0.792247	0.000684121	0.80837	-4.77712e-06	0.805297	7.72191e-06	0.802494	-0.000846341	0.69841	0.00187211	0.695283	FALSE
chr14	91775688	A	G	chr14_91775688_A_G	0.119055	0.0888024	0.119055	0.0932503	0.0237016	0.166699	0.00293709	0.10553	0.00293709	0.110125	0.0669959	0.818345	0.00846542	0.392201	0.00846542	0.401765	0.0016256	0.646609	0.000212331	0.300544	0.000212331	0.309985	0.0216809	0.100372	0.0216809	0.105446	FALSE
chr14	91776907	G	A	chr14_91776907_G_A	-0.0879114	0.144187	0.0879114	0.137969	0.0229563	0.173825	-0.00205396	0.146268	0.00205396	0.140264	0.189698	0.57922	-0.0173912	0.27083	0.0173912	0.262944	0.0045328	0.383904	-0.000420967	0.221771	0.000420967	0.214254	-0.0217047	0.106374	0.0217047	0.101364	FALSE
chr14	91776939	A	G	chr14_91776939_A_G	-0.0688276	0.217486	0.0709896	0.211353	0.0187074	0.257822	-0.00150812	0.227055	0.00153645	0.221625	0.189758	0.579129	-0.012277	0.356137	0.0127943	0.349764	0.0033241	0.462165	-0.000249718	0.315641	0.000256496	0.309251	-0.0158788	0.172535	0.01646	0.167503	FALSE
chr14	91777634	T	A	chr14_91777634_T_A	0.0101311	0.706206	0.0101311	0.720218	0.0064075	0.846931	6.39834e-05	0.764723	6.39834e-05	0.780081	0.146652	0.654868	0.00144805	0.71175	0.00144805	0.725317	0.000935869	0.756578	9.11505e-06	0.75523	9.11505e-06	0.769547	0.00245169	0.624543	0.00245169	0.638708	FALSE
chr14	91794447	G	A	chr14_91794447_G_A	-0.0327561	0.41759	0.0327561	0.406324	0.0148001	0.367612	-0.000625479	0.390735	0.000625479	0.379089	0.14766	0.654881	-0.00530235	0.520486	0.00530235	0.509039	0.00232872	0.566025	-0.000100327	0.472545	0.000100327	0.459636	-0.00800133	0.339136	0.00800133	0.328938	FALSE
chr14	91796614	G	A	chr14_91796614_G_A	0.00174479	0.834308	0.00538852	0.836269	0.00757184	0.750346	1.57799e-05	0.829571	4.4156e-05	0.831892	0.01562	0.949562	2.82346e-06	0.959293	5.37759e-05	0.960783	9.96666e-05	0.961388	6.24727e-08	0.960321	3.94861e-07	0.96219	3.49334e-05	0.91593	0.000362037	0.916826	FALSE
chr14	91801690	A	G	chr14_91801690_A_G	0.0430612	0.293481	0.0430612	0.303589	0.0282306	0.122849	0.00129251	0.19767	0.00129251	0.205136	0.043184	0.875654	0.00185364	0.655221	0.00185364	0.667722	0.00119663	0.711021	5.46271e-05	0.492029	5.46271e-05	0.505009	0.00661988	0.339462	0.00661988	0.350506	FALSE
chr14	91801752	C	T	chr14_91801752_C_T	0.00889134	0.6509	0.0119786	0.66036	0.00649033	0.83667	5.84432e-05	0.710172	7.69927e-05	0.720929	0.0379726	0.88797	0.000440255	0.828806	0.000488739	0.837068	0.000247902	0.916076	2.85773e-06	0.849206	3.14904e-06	0.857625	0.00160217	0.675969	0.00184671	0.685197	FALSE
chr14	91806971	C	T	chr14_91806971_C_T	-0.00223823	0.75538	0.00810585	0.75255	0.0111091	0.523073	-4.5478e-05	0.711041	0.000101647	0.707885	0.0937215	0.759456	-0.000102952	0.802374	0.000756073	0.800318	0.00105106	0.738426	-2.71986e-06	0.773092	9.40791e-06	0.769503	-0.000455722	0.710739	0.00174191	0.708205	FALSE
chr14	91807003	A	T	chr14_91807003_A_T	-0.0230495	0.504361	0.0230495	0.491657	0.00743598	0.763684	-0.000167293	0.600799	0.000167293	0.585425	0.0939359	0.759083	-0.00227986	0.657076	0.00227986	0.644086	0.000709979	0.806687	-1.68909e-05	0.697535	1.68909e-05	0.683995	-0.00500341	0.444567	0.00500341	0.433093	FALSE
chr14	91815765	T	C	chr14_91815765_T_C	0.000129003	0.835368	0.00554948	0.833078	0.00566734	0.896174	-2.00573e-06	0.886523	2.74948e-05	0.884026	0.02358	0.927655	0.000103879	0.933657	0.000168205	0.931206	0.000124731	0.95367	3.9421e-07	0.951811	7.54832e-07	0.948911	0.000185782	0.870705	0.000643092	0.868489	FALSE
chr14	91815932	T	C	chr14_91815932_T_C	0.00902075	0.70774	0.00998245	0.717216	0.0110132	0.523901	0.000118421	0.659393	0.000124624	0.670316	0.00861267	0.968699	8.19059e-05	0.939376	9.5787e-05	0.947	9.2161e-05	0.963373	1.14548e-06	0.922998	1.23501e-06	0.930534	0.000574813	0.858623	0.000657383	0.866302	FALSE
chr14	91817828	T	G	chr14_91817828_T_G	-0.00599782	0.819201	0.00599782	0.806382	0.00726596	0.77041	-3.91705e-05	0.845361	3.91705e-05	0.830924	0.170108	0.61412	-0.00119736	0.759722	0.00119736	0.747422	0.00111898	0.722585	-7.25282e-06	0.799234	7.25282e-06	0.785448	-0.00155454	0.73761	0.00155454	0.724821	FALSE
chr14	91818089	T	C	chr14_91818089_T_C	0.382478	0.0125413	0.382478	0.0132471	0.0601391	0.0261424	0.0272706	0.0159038	0.0272706	0.0165505	0.234892	0.518944	0.105032	0.0560878	0.105032	0.0578557	0.0144347	0.129009	0.00720108	0.0370367	0.00720108	0.0381955	0.0914937	0.00923059	0.0914937	0.0100401	TRUE
chr14	91818476	T	A	chr14_91818476_T_A	-0.00196859	0.904299	0.00296615	0.902874	0.00570915	0.897417	-1.30168e-05	0.917878	1.92597e-05	0.916556	0.135424	0.676496	-0.000140545	0.863755	0.000422936	0.862812	0.000823853	0.787056	-9.7292e-07	0.884275	2.76948e-06	0.882945	-0.000489067	0.854535	0.000733601	0.852708	FALSE
chr14	91822802	T	C	chr14_91822802_T_C	-0.00573792	0.799484	0.00689771	0.790054	0.00639961	0.850373	-3.76447e-05	0.835591	4.48668e-05	0.826675	0.00957492	0.965823	-3.97317e-05	0.967803	5.62509e-05	0.959555	6.11984e-05	0.974137	-2.64395e-07	0.972074	3.67261e-07	0.964098	-0.000255649	0.921297	0.000385855	0.912712	FALSE
chr14	91824337	A	G	chr14_91824337_A_G	0.327475	0.0157076	0.327475	0.0166684	0.0838293	0.00902993	0.0297628	0.011176	0.0297628	0.0116685	0.116069	0.71366	0.047227	0.141597	0.047227	0.145267	0.0108894	0.189456	0.00478561	0.0547095	0.00478561	0.05616	0.0658447	0.0177895	0.0658447	0.0190473	FALSE
chr14	91824400	A	G	chr14_91824400_A_G	-0.000610454	0.613177	0.014942	0.614854	0.0101175	0.578589	2.47827e-05	0.611424	0.000149512	0.613169	0.054142	0.850214	-0.00020702	0.786496	0.000903861	0.787622	0.000572602	0.842277	-6.48244e-07	0.770375	9.49617e-06	0.772366	-3.17576e-06	0.612654	0.00260413	0.614964	FALSE
chr14	91825764	A	T	chr14_91825764_A_T	-0.00861778	0.674512	0.0125703	0.667051	0.00676406	0.820145	-7.04845e-05	0.728124	9.62603e-05	0.719126	0.170945	0.611299	-0.00135039	0.664407	0.0021194	0.656703	0.00115869	0.71542	-1.12119e-05	0.707913	1.6227e-05	0.699563	-0.00206266	0.587373	0.00301539	0.580167	FALSE
chr14	91836217	A	G	chr14_91836217_A_G	-0.0538875	0.291759	0.0538875	0.282654	0.0449746	0.0461074	-0.00256485	0.157167	0.00256485	0.151808	0.919631	0.0238067	-0.0500008	0.135567	0.0500008	0.131114	0.0414495	0.0147843	-0.00238086	0.0862987	0.00238086	0.0831148	-0.00214523	0.676384	0.00214523	0.664035	FALSE
chr14	91846015	T	C	chr14_91846015_T_C	0.012554	0.570802	0.0178092	0.575659	0.0298158	0.115022	0.000219386	0.402628	0.000451182	0.406479	0.0111612	0.960337	7.94355e-05	0.924803	0.0001395	0.925994	0.000355055	0.89024	1.02689e-06	0.846354	3.6587e-06	0.848053	0.000568462	0.808729	0.000971783	0.811031	FALSE
chr14	91846025	A	G	chr14_91846025_A_G	-0.00795696	0.702629	0.0107556	0.693511	0.00654597	0.834373	-5.92368e-05	0.752994	7.44643e-05	0.743093	0.0101529	0.963573	-9.00253e-05	0.947841	0.000102446	0.939269	6.67957e-05	0.97157	-6.49003e-07	0.952659	7.16585e-07	0.943892	-0.000514474	0.873405	0.000635153	0.864493	FALSE
chr14	91847363	T	A	chr14_91847363_T_A	-0.0505873	0.331391	0.0505873	0.320685	0.0153738	0.365719	-0.00121842	0.335477	0.00121842	0.324586	0.072139	0.805986	-0.00410096	0.596766	0.00410096	0.584408	0.00123081	0.714878	-9.83565e-05	0.52748	9.83565e-05	0.514607	-0.00984804	0.314051	0.00984804	0.303583	FALSE
chr14	91850411	G	A	chr14_91850411_G_A	0.00274913	0.519079	0.0204129	0.521293	0.0131627	0.422188	0.000117672	0.476761	0.000276479	0.480207	0.139194	0.668861	4.93742e-06	0.591545	0.00287477	0.594517	0.00172563	0.626534	1.06304e-05	0.557554	3.68984e-05	0.560957	0.000627213	0.431969	0.00485733	0.433704	FALSE
chr14	91850659	A	G	chr14_91850659_A_G	0.0313431	0.343786	0.0365982	0.351064	0.0181192	0.258256	0.000605394	0.295863	0.000685701	0.302316	0.132205	0.682102	0.0041744	0.493379	0.00477066	0.501276	0.00239292	0.548325	7.9301e-05	0.417176	8.84128e-05	0.42532	0.00731378	0.284161	0.00847611	0.290785	FALSE
chr14	91850835	A	G	chr14_91850835_A_G	-0.00709273	0.760021	0.00832838	0.750329	0.0100551	0.582631	-7.09206e-05	0.723691	8.14853e-05	0.712147	0.119013	0.70655	-0.000919835	0.763841	0.00104125	0.754713	0.00118417	0.711537	-9.00469e-06	0.750861	1.00428e-05	0.74056	-0.00161646	0.691669	0.0018737	0.681601	FALSE
chr14	91850836	G	C	chr14_91850836_G_C	-0.00364985	0.892983	0.00378308	0.884545	0.0086403	0.679109	-3.04233e-05	0.889293	3.16769e-05	0.87988	0.119418	0.705804	-0.000437537	0.874985	0.000450596	0.866506	0.000978691	0.747813	-3.55502e-06	0.87583	3.67789e-06	0.866941	-0.00085428	0.84626	0.000870159	0.837793	FALSE
chr14	91860891	C	G	chr14_91860891_C_G	0.00334582	0.765429	0.00746913	0.770007	0.00801075	0.720558	2.89896e-05	0.75996	6.25138e-05	0.763917	0.387462	0.350442	0.00141045	0.583747	0.00290775	0.587265	0.00307613	0.478846	1.19229e-05	0.615204	2.40702e-05	0.619425	0.000787589	0.664305	0.00196262	0.668849	FALSE
chr14	91861558	G	A	chr14_91861558_G_A	-0.00458756	0.869776	0.00458756	0.856474	0.00524309	0.927279	-2.58893e-05	0.90476	2.58893e-05	0.891466	0.535638	0.254127	-0.00243162	0.643393	0.00243162	0.629732	0.00278936	0.504359	-1.36653e-05	0.726887	1.36653e-05	0.711594	-0.00102577	0.814971	0.00102577	0.801674	FALSE
chr14	91866204	C	A	chr14_91866204_C_A	-0.0744253	0.165235	0.0952417	0.163079	0.0216665	0.215732	-0.00253207	0.1745	0.00278864	0.172342	0.177822	0.600385	-0.0152976	0.299615	0.0187333	0.296177	0.00372135	0.443949	-0.000458239	0.259737	0.000500214	0.256593	-0.0171777	0.128215	0.0224145	0.124586	FALSE
chr14	91866506	G	A	chr14_91866506_G_A	0.087132	0.142328	0.087132	0.148839	0.0466311	0.043904	0.00444869	0.0821906	0.00444869	0.0853156	0.350334	0.384196	0.0330935	0.165759	0.0330935	0.171157	0.0167785	0.0939189	0.00175847	0.0949786	0.00175847	0.0983299	0.0218048	0.0988112	0.0218048	0.104282	FALSE
chr14	91866524	C	T	chr14_91866524_C_T	-0.0401573	0.357216	0.0401573	0.346607	0.0175185	0.285711	-0.000885071	0.322472	0.000885071	0.311428	0.340127	0.393746	-0.0155452	0.321944	0.0155452	0.312835	0.00638284	0.299782	-0.000359946	0.295871	0.000359946	0.286314	-0.00990362	0.280418	0.00990362	0.27154	FALSE
chr14	91873462	T	A	chr14_91873462_T_A	0.00453548	0.782756	0.00684739	0.790492	0.00575768	0.876203	3.16812e-05	0.819712	4.67048e-05	0.827821	0.89704	0.0417804	0.00409558	0.463338	0.00616781	0.469965	0.00517776	0.345008	2.86758e-05	0.565366	4.21418e-05	0.572934	0.000285819	0.905739	0.000377916	0.914269	FALSE
chr14	91880913	A	G	chr14_91880913_A_G	-0.00868635	0.754567	0.00868635	0.74146	0.00765978	0.747255	-6.89166e-05	0.769556	6.89166e-05	0.754704	0.612686	0.214452	-0.0053697	0.489836	0.0053697	0.477689	0.00475618	0.368576	-4.32705e-05	0.552155	4.32705e-05	0.538302	-0.0017816	0.705697	0.0017816	0.692558	FALSE
chr14	91881001	C	A	chr14_91881001_C_A	0.0119817	0.663766	0.0119817	0.676428	0.00714404	0.789154	9.23281e-05	0.706561	9.23281e-05	0.720658	0.652822	0.194533	0.00775514	0.417976	0.00775514	0.428978	0.00469665	0.369655	5.98064e-05	0.495385	5.98064e-05	0.509031	0.00245328	0.622293	0.00245328	0.634627	FALSE
chr14	91881146	C	T	chr14_91881146_C_T	-0.0531151	0.266658	0.0531151	0.257623	0.0122609	0.460833	-0.000659097	0.325274	0.000659097	0.315226	0.681749	0.179743	-0.0356749	0.161456	0.0356749	0.156372	0.00832079	0.22249	-0.000440244	0.217638	0.000440244	0.210649	-0.0101196	0.267402	0.0101196	0.259026	FALSE
chr14	91881336	A	G	chr14_91881336_A_G	0.119829	0.0912264	0.119829	0.0954448	0.0277684	0.126699	0.00347841	0.0948409	0.00347841	0.0986264	0.659642	0.190938	0.0785711	0.0620445	0.0785711	0.0645279	0.0183626	0.0778232	0.00228839	0.0679948	0.00228839	0.0704148	0.0236801	0.0900024	0.0236801	0.0941601	FALSE
chr14	91890855	C	T	chr14_91890855_C_T	-0.00842597	0.650866	0.0133478	0.645701	0.00835822	0.69093	-8.09763e-05	0.668361	0.000127022	0.662394	0.508259	0.269381	-0.00398034	0.44874	0.00674475	0.446339	0.00435986	0.397169	-3.75194e-05	0.501957	6.46546e-05	0.498283	-0.00203408	0.560201	0.00320911	0.555385	FALSE
chr14	91890893	C	G	chr14_91890893_C_G	0.00897321	0.730993	0.00923221	0.741518	0.0119779	0.475072	0.000119238	0.695025	0.000122228	0.706288	0.490871	0.279355	0.00483539	0.564135	0.00494505	0.57241	0.00597273	0.309251	6.4767e-05	0.559565	6.60332e-05	0.569132	0.00203884	0.670082	0.002096	0.679978	FALSE
chr14	91892610	T	C	chr14_91892610_T_C	-0.00257711	0.744966	0.00867962	0.742612	0.00624046	0.856832	-1.62903e-05	0.792214	5.51626e-05	0.790015	0.20403	0.557458	-0.000427698	0.685671	0.00165655	0.684139	0.00125639	0.697228	-2.83257e-06	0.736955	1.04458e-05	0.735123	-0.000714547	0.657356	0.00214682	0.655002	FALSE
chr14	91892722	C	G	chr14_91892722_C_G	-0.012308	0.557792	0.0179713	0.548799	0.00991334	0.593121	-0.000112602	0.562372	0.000177641	0.553219	0.286216	0.448356	-0.00371172	0.485425	0.00520117	0.477933	0.00285695	0.4997	-3.47294e-05	0.505782	5.18348e-05	0.496724	-0.00278832	0.451838	0.00454452	0.444409	FALSE
chr14	91892972	T	C	chr14_91892972_T_C	0.0521059	0.240796	0.0521059	0.249113	0.0154679	0.333114	0.000813413	0.251877	0.000813413	0.261225	0.450636	0.305158	0.0231201	0.201924	0.0231201	0.20794	0.00697403	0.266483	0.000361474	0.212408	0.000361474	0.220034	0.0130587	0.177703	0.0130587	0.184549	FALSE
chr14	91893381	C	T	chr14_91893381_C_T	-0.0401316	0.346942	0.0401316	0.336409	0.0222137	0.184391	-0.000886429	0.271925	0.000886429	0.262624	0.574216	0.233423	-0.0228555	0.230849	0.0228555	0.2237	0.0128285	0.132406	-0.000506475	0.199789	0.000506475	0.193076	-0.00892072	0.295843	0.00892072	0.286187	FALSE
chr14	91893483	A	G	chr14_91893483_A_G	-0.049921	0.309165	0.0535085	0.302869	0.0294364	0.113796	-0.00178782	0.239001	0.00184898	0.235129	0.574306	0.233388	-0.0302913	0.224156	0.0322309	0.220804	0.0170944	0.0880801	-0.00107905	0.18248	0.00111203	0.179782	-0.0106626	0.271916	0.011536	0.265589	FALSE
chr14	91893485	A	C	chr14_91893485_A_C	0.00588629	0.754242	0.00826771	0.763768	0.00574232	0.861601	5.31554e-05	0.796863	6.21123e-05	0.807528	0.575817	0.232534	0.00344182	0.552403	0.00472921	0.556375	0.00324341	0.470712	3.05682e-05	0.632191	3.54101e-05	0.639262	0.0011401	0.710283	0.00173397	0.719187	FALSE
chr14	91899446	G	A	chr14_91899446_G_A	0.069052	0.192283	0.069052	0.199524	0.023279	0.178186	0.00179383	0.171393	0.00179383	0.178507	0.0160805	0.946268	0.00127266	0.725301	0.00127266	0.73881	0.000411624	0.878482	3.42027e-05	0.593271	3.42027e-05	0.606686	0.00609746	0.386516	0.00609746	0.396652	FALSE
chr14	91968613	G	A	chr14_91968613_G_A	-0.041905	0.320553	0.041905	0.31053	0.0131923	0.419454	-0.000557958	0.34651	0.000557958	0.335157	0.758139	0.132572	-0.0325097	0.169785	0.0325097	0.163886	0.009912	0.185763	-0.000428034	0.216616	0.000428034	0.209699	-0.00526065	0.416757	0.00526065	0.404778	FALSE
chr14	91968721	T	A	chr14_91968721_T_A	-0.000961034	0.822783	0.00578571	0.820736	0.00647279	0.828184	-1.15916e-05	0.844957	3.84682e-05	0.842559	0.750628	0.137827	-0.00055555	0.513959	0.00439803	0.511312	0.00483526	0.363112	-7.48833e-06	0.597313	2.90758e-05	0.592768	-0.000190546	0.839145	0.000787589	0.837943	FALSE
chr14	91969243	T	C	chr14_91969243_T_C	0.0748784	0.157125	0.0835959	0.161672	0.0253114	0.146496	0.00203064	0.146051	0.00225754	0.148866	0.503481	0.272898	0.0387565	0.130876	0.0424064	0.134199	0.012628	0.134347	0.00103753	0.122432	0.00113253	0.124924	0.0184893	0.120426	0.0207441	0.123819	FALSE
chr14	91997277	A	G	chr14_91997277_A_G	-0.00574373	0.798991	0.006676	0.792379	0.00586032	0.894186	-3.41862e-05	0.847359	3.99291e-05	0.841045	0.477439	0.287446	-0.00298289	0.607948	0.00343931	0.603706	0.00281905	0.502595	-1.7736e-05	0.689895	2.05689e-05	0.683991	-0.00148308	0.729217	0.00169268	0.722026	FALSE
chr14	91998720	C	A	chr14_91998720_C_A	-0.0234246	0.485053	0.0234246	0.47191	0.0108814	0.533239	-0.000254209	0.497516	0.000254209	0.482978	0.533047	0.256872	-0.0123996	0.322694	0.0123996	0.314284	0.00576908	0.315285	-0.000133959	0.362536	0.000133959	0.351673	-0.00544326	0.407203	0.00544326	0.395675	FALSE
chr14	91998898	C	T	chr14_91998898_C_T	-0.558117	0.00475399	0.558117	0.00442437	0.0734457	0.0130557	-0.041462	0.00692653	0.041462	0.00658324	0.63427	0.203681	-0.355401	0.00458521	0.355401	0.0044109	0.0465605	0.0110994	-0.026382	0.00567826	0.026382	0.00541477	-0.122605	0.00430339	0.122605	0.00393199	TRUE
chr14	91998921	A	G	chr14_91998921_A_G	-0.222633	0.0344398	0.222633	0.0331954	0.0413682	0.0555243	-0.00916728	0.0388013	0.00916728	0.0378057	0.636172	0.202675	-0.142038	0.0270374	0.142038	0.026438	0.0266386	0.0399061	-0.00592718	0.0297403	0.00592718	0.0290008	-0.045866	0.0333947	0.045866	0.0312636	TRUE
chr14	91999002	A	G	chr14_91999002_A_G	-0.0325824	0.439663	0.0325824	0.428762	0.0180888	0.277211	-0.000487533	0.39582	0.000487533	0.383677	0.624733	0.208664	-0.019898	0.280467	0.019898	0.272901	0.0115691	0.158894	-0.000303056	0.273828	0.000303056	0.265366	-0.00671833	0.411027	0.00671833	0.399023	FALSE
chr14	92040239	T	C	chr14_92040239_T_C	-0.0334114	0.404457	0.0334114	0.393652	0.011928	0.484981	-0.00044481	0.443282	0.00044481	0.430291	0.94551	0.0103723	-0.031741	0.189688	0.031741	0.18293	0.0112878	0.164256	-0.000423258	0.252301	0.000423258	0.24462	-0.00124649	0.778509	0.00124649	0.764972	FALSE
chr14	92106583	G	A	chr14_92106583_G_A	-0.0463774	0.298444	0.0463774	0.288585	0.0188006	0.249004	-0.000844337	0.272207	0.000844337	0.262596	0.955851	0.00605756	-0.0444007	0.128035	0.0444007	0.123932	0.0179528	0.0811176	-0.000807777	0.14781	0.000807777	0.142548	-0.00156883	0.734808	0.00156883	0.720896	FALSE
chr14	92121194	A	G	chr14_92121194_A_G	0.0515216	0.252921	0.0515216	0.262323	0.0186725	0.244209	0.000963412	0.23784	0.000963412	0.246788	0.724892	0.158056	0.0380504	0.141109	0.0380504	0.146524	0.013543	0.121494	0.000711977	0.1524	0.000711977	0.158122	0.00776156	0.300347	0.00776156	0.309843	FALSE
chr14	92121244	G	A	chr14_92121244_G_A	-0.011567	0.683219	0.0118791	0.672701	0.0160839	0.333735	-0.000252547	0.566718	0.000255013	0.555116	0.759242	0.139432	-0.00859245	0.423069	0.0088461	0.415593	0.0120667	0.150087	-0.000187166	0.384791	0.000189169	0.376478	-0.00169109	0.720872	0.00172603	0.711809	FALSE
chr14	92121389	G	C	chr14_92121389_G_C	-0.00536582	0.208531	0.0649965	0.209968	0.017105	0.291799	-0.000356389	0.222067	0.00120137	0.223552	0.841725	0.0852926	-0.00519163	0.101499	0.0551043	0.10183	0.014464	0.11352	-0.00031696	0.130292	0.00102404	0.131509	0.000123855	0.405524	0.005294	0.407271	FALSE
chr14	92121460	A	C	chr14_92121460_A_C	-0.497232	0.00653137	0.497232	0.00604264	0.0625107	0.0217145	-0.0323557	0.010556	0.0323557	0.00998963	0.869806	0.0634994	-0.433047	0.00294569	0.433047	0.0027073	0.0544369	0.00758492	-0.0282286	0.0056769	0.0282286	0.00534297	-0.0385728	0.0446079	0.0385728	0.04221	TRUE
chr14	92121658	T	G	chr14_92121658_T_G	0.0189927	0.566888	0.0196795	0.576208	0.0125808	0.450652	0.000236334	0.561179	0.000249828	0.571754	0.912827	0.0286639	0.0174772	0.306331	0.0181135	0.313225	0.0115325	0.156621	0.000217946	0.342799	0.000230448	0.349844	0.000763771	0.83527	0.000792353	0.844562	FALSE
chr14	92121848	T	C	chr14_92121848_T_C	0.0701276	0.183806	0.0701276	0.191238	0.0284026	0.117548	0.00198942	0.141449	0.00198942	0.147175	0.924723	0.0197767	0.0651007	0.0799674	0.0651007	0.0833141	0.0262474	0.0397036	0.0018461	0.0774039	0.0018461	0.0804367	0.00292805	0.557853	0.00292805	0.571491	FALSE
chr14	92121875	G	A	chr14_92121875_G_A	-0.00477591	0.726863	0.0100168	0.722431	0.0109679	0.528394	-6.69124e-05	0.696613	0.000115455	0.692118	0.921991	0.0215352	-0.00448167	0.423897	0.00926172	0.421802	0.0101211	0.179204	-6.25148e-05	0.447047	0.000106785	0.444518	-0.000154024	0.90911	0.000436667	0.905072	FALSE
chr14	92122344	G	A	chr14_92122344_G_A	-0.0286192	0.423721	0.0286192	0.411646	0.0104656	0.557281	-0.000304518	0.458601	0.000304518	0.444552	0.86207	0.0686657	-0.0246709	0.204088	0.0246709	0.198013	0.00900412	0.204821	-0.000261914	0.269174	0.000261914	0.260169	-0.00202614	0.673523	0.00202614	0.660143	FALSE
chr14	92122573	T	A	chr14_92122573_T_A	-0.0349735	0.365939	0.0349735	0.355435	0.00897795	0.654276	-0.000317148	0.450602	0.000317148	0.436154	0.74971	0.145396	-0.0262181	0.195112	0.0262181	0.189475	0.00672138	0.274857	-0.000237385	0.280909	0.000237385	0.272233	-0.00495895	0.435453	0.00495895	0.42253	FALSE
chr14	92280571	C	T	chr14_92280571_C_T	0.00478595	0.78038	0.00670799	0.789712	0.00416199	0.960886	2.05511e-05	0.876045	2.70719e-05	0.884849	0.452667	0.303574	0.00240159	0.593231	0.00302426	0.602176	0.00196525	0.604822	1.06683e-05	0.719225	1.27808e-05	0.729388	0.00123855	0.699432	0.00168951	0.708152	FALSE
chr14	92281188	C	T	chr14_92281188_C_T	0.0148424	0.554426	0.0182866	0.563079	0.0174053	0.277014	0.000296989	0.443185	0.000350054	0.452423	0.544623	0.245553	0.00891595	0.364145	0.0107986	0.370964	0.00981957	0.191258	0.000184912	0.324117	0.000213918	0.330809	0.00302174	0.498129	0.00379345	0.507091	FALSE
chr14	92323204	T	G	chr14_92323204_T_G	0.00796925	0.480025	0.0246818	0.479336	0.0170481	0.293676	0.000279531	0.409903	0.000485561	0.409469	0.813054	0.105952	0.00661122	0.256208	0.0202762	0.257114	0.0138641	0.120353	0.000230371	0.251879	0.000398359	0.251724	0.000725662	0.630112	0.00240246	0.629458	FALSE
chr14	92323205	C	T	chr14_92323205_C_T	0.289733	0.0190653	0.289733	0.0199367	0.0598427	0.0234013	0.017723	0.0186815	0.017723	0.0195396	0.838149	0.0879605	0.243336	0.00990951	0.243336	0.0101808	0.0503196	0.00913111	0.0149306	0.0109897	0.0149306	0.0112363	0.0264065	0.0719273	0.0264065	0.0757234	TRUE
chr14	92456676	C	T	chr14_92456676_C_T	0.0199352	0.510317	0.0199352	0.523905	0.00821884	0.706112	0.000169841	0.56102	0.000169841	0.576222	0.605942	0.216839	0.0120368	0.316558	0.0120368	0.325334	0.00496521	0.352208	0.00010195	0.387923	0.00010195	0.400337	0.00419995	0.462501	0.00419995	0.474609	FALSE
chr14	92456688	G	A	chr14_92456688_G_A	0.0016498	0.703098	0.0104946	0.705339	0.00561001	0.909831	1.29151e-05	0.786845	6.03525e-05	0.789915	0.599389	0.220003	0.00119979	0.46963	0.00634378	0.471333	0.00334712	0.45603	8.88273e-06	0.580667	3.64504e-05	0.583047	0.000265176	0.655451	0.00218969	0.656729	FALSE
chr14	92461024	G	T	chr14_92461024_G_T	-0.107496	0.112694	0.107496	0.107628	0.0240526	0.171279	-0.00271705	0.125645	0.00271705	0.12117	0.574021	0.235035	-0.0609425	0.0885375	0.0609425	0.0852013	0.0135156	0.125529	-0.00150554	0.0991708	0.00150554	0.0958986	-0.0249742	0.0896758	0.0249742	0.0851107	FALSE
chr14	92461055	A	G	chr14_92461055_A_G	-0.039311	0.39104	0.0393526	0.382041	0.0150305	0.345945	-0.000678164	0.386879	0.000678657	0.377473	0.590466	0.226748	-0.0237298	0.27592	0.0237541	0.270174	0.00893255	0.208998	-0.000412333	0.292536	0.000412622	0.28583	-0.00830621	0.348631	0.00830938	0.339905	FALSE
chr14	92461187	G	A	chr14_92461187_G_A	-0.105991	0.11998	0.105991	0.114664	0.0291456	0.116883	-0.00343765	0.110097	0.00343765	0.106027	0.631554	0.20585	-0.0675987	0.0830887	0.0675987	0.0800055	0.0184936	0.0778757	-0.00220274	0.0800424	0.00220274	0.0775999	-0.021311	0.111408	0.021311	0.105974	FALSE
chr14	92461211	C	T	chr14_92461211_C_T	-0.0241885	0.506531	0.0241885	0.494339	0.0148289	0.3508	-0.000351199	0.458743	0.000351199	0.444573	0.63665	0.203069	-0.0155242	0.310911	0.0155242	0.302074	0.00945678	0.19442	-0.000225493	0.312416	0.000225493	0.302598	-0.00455563	0.483845	0.00455563	0.471931	FALSE
chr14	92461247	C	T	chr14_92461247_C_T	0.0550342	0.215116	0.0703056	0.219628	0.0249487	0.150303	0.00150302	0.180881	0.00181223	0.185256	0.652872	0.194811	0.0362841	0.13357	0.0467338	0.136595	0.0161711	0.0932962	0.000989365	0.125243	0.00120094	0.128642	0.0102974	0.208165	0.0130794	0.213993	FALSE
chr14	92461632	T	G	chr14_92461632_T_G	0.00503085	0.682324	0.0113553	0.686262	0.0120654	0.471645	7.11132e-05	0.623422	0.000161022	0.626789	0.569849	0.237616	0.00269897	0.461668	0.00631312	0.463905	0.00688206	0.272885	3.88608e-05	0.454849	8.98458e-05	0.457753	0.00124966	0.614761	0.00257713	0.618148	FALSE
chr14	92507280	C	T	chr14_92507280_C_T	-0.220666	0.0416271	0.220666	0.0398876	0.0238611	0.166742	-0.00570382	0.0736622	0.00570382	0.0709276	0.487368	0.282104	-0.107792	0.0481174	0.107792	0.0465366	0.0113578	0.156049	-0.00275626	0.0681531	0.00275626	0.0658711	-0.0541896	0.0295687	0.0541896	0.0276172	FALSE
chr14	92507678	C	T	chr14_92507678_C_T	0.0676494	0.189394	0.0676494	0.196985	0.0195862	0.231808	0.00135122	0.190187	0.00135122	0.197717	0.526397	0.260131	0.0348958	0.147598	0.0348958	0.153044	0.0103225	0.176006	0.000701146	0.151099	0.000701146	0.157032	0.0164679	0.142893	0.0164679	0.148887	FALSE
chr14	92513253	T	G	chr14_92513253_T_G	0.055422	0.232819	0.055422	0.241471	0.0239273	0.16339	0.0013707	0.189821	0.0013707	0.197642	0.552822	0.246992	0.0319521	0.165247	0.0319521	0.171071	0.0132583	0.126662	0.00078689	0.145616	0.00078689	0.151349	0.013081	0.185003	0.013081	0.192419	FALSE
chr14	92519772	C	T	chr14_92519772_C_T	-0.117733	0.104191	0.117733	0.100241	0.0245383	0.162462	-0.00326721	0.117096	0.00326721	0.113182	0.418334	0.32933	-0.0496309	0.117411	0.0496309	0.112876	0.0103377	0.180287	-0.00139217	0.115252	0.00139217	0.111299	-0.0300634	0.0711687	0.0300634	0.0676406	FALSE
chr14	92520241	G	A	chr14_92520241_G_A	-0.133754	0.0954815	0.133754	0.0921727	0.0203506	0.222777	-0.00314823	0.132925	0.00314823	0.127968	0.416981	0.329006	-0.0584476	0.106599	0.0584476	0.102739	0.00870234	0.218553	-0.00137957	0.126926	0.00137957	0.122204	-0.0340251	0.0672478	0.0340251	0.0636136	FALSE
chr14	92520369	G	A	chr14_92520369_G_A	-0.0100266	0.654779	0.0133947	0.648809	0.0126328	0.444167	-0.000115234	0.637717	0.000159196	0.632461	0.369779	0.366225	-0.00388109	0.545672	0.00499043	0.542742	0.00455731	0.375273	-4.41889e-05	0.54222	5.8384e-05	0.539026	-0.00263906	0.575313	0.00338854	0.569787	FALSE
chr14	92524541	G	A	chr14_92524541_G_A	0.00484864	0.822536	0.00524671	0.832155	0.0104982	0.553693	6.05779e-05	0.776767	6.44619e-05	0.787407	0.470335	0.293114	0.00200011	0.67842	0.00220812	0.68412	0.00478799	0.363093	2.44831e-05	0.665142	2.65127e-05	0.670456	0.00122902	0.757416	0.00130524	0.767187	FALSE
chr14	92524662	T	G	chr14_92524662_T_G	-0.0175354	0.579187	0.0175354	0.565585	0.00951838	0.61691	-0.000153746	0.612787	0.000153746	0.597212	0.483988	0.284373	-0.00871635	0.41269	0.00871635	0.403197	0.00456981	0.375066	-7.57441e-05	0.464739	7.57441e-05	0.452496	-0.00426346	0.490732	0.00426346	0.478164	FALSE
chr14	92524706	C	T	chr14_92524706_C_T	0.190738	0.045652	0.190738	0.0475664	0.0364974	0.0779657	0.00788014	0.0527215	0.00788014	0.0545493	0.524739	0.26124	0.103549	0.0449734	0.103549	0.0464873	0.0191126	0.0756457	0.00424234	0.0469139	0.00424234	0.048141	0.0467631	0.0325136	0.0467631	0.0349037	TRUE
chr14	92525014	G	A	chr14_92525014_G_A	0.0399666	0.323537	0.0503282	0.326654	0.0161032	0.328095	0.00100944	0.333213	0.00113867	0.336343	0.418199	0.329875	0.0195647	0.271613	0.0231589	0.274381	0.00698186	0.276483	0.000491042	0.278394	0.000535621	0.281118	0.0108119	0.240691	0.013543	0.245318	FALSE
chr14	92525015	C	T	chr14_92525015_C_T	0.0750154	0.1771	0.0791236	0.182005	0.0191251	0.261329	0.00183013	0.195059	0.00186495	0.200457	0.425036	0.324378	0.0345781	0.166444	0.0360699	0.171061	0.00884427	0.224366	0.00088392	0.172993	0.000896565	0.177154	0.0190292	0.125899	0.0201248	0.130672	FALSE
chr14	92525358	G	A	chr14_92525358_G_A	-0.00496503	0.712014	0.0106391	0.708689	0.00892494	0.654368	-2.66808e-05	0.733556	8.47605e-05	0.730604	0.254772	0.488145	-0.00176293	0.630244	0.00305266	0.627455	0.00222235	0.563036	-1.07387e-05	0.660711	2.39536e-05	0.657539	-0.00116233	0.616226	0.00275021	0.612792	FALSE
chr14	92531221	G	T	chr14_92531221_G_T	-0.021282	0.523592	0.021282	0.510589	0.00857593	0.681873	-0.000190936	0.574013	0.000190936	0.558897	0.478624	0.287305	-0.0100048	0.369959	0.0100048	0.359697	0.00407593	0.404502	-8.89053e-05	0.434964	8.89053e-05	0.422418	-0.00537339	0.423799	0.00537339	0.41137	FALSE
chr14	92531790	C	T	chr14_92531790_C_T	0.0193374	0.557409	0.0193374	0.569425	0.00644049	0.842269	0.000140265	0.653899	0.000140265	0.668231	0.696195	0.167136	0.0143274	0.344174	0.0143274	0.353756	0.00451594	0.37903	0.00010401	0.45605	0.00010401	0.468301	0.00279943	0.597287	0.00279943	0.609013	FALSE
chr14	92535034	C	T	chr14_92535034_C_T	-0.0552306	0.250377	0.0605004	0.243846	0.0150737	0.351444	-0.00101328	0.274704	0.00106433	0.267784	0.447881	0.307744	-0.025623	0.209186	0.0276874	0.204652	0.00680978	0.277302	-0.000467631	0.229886	0.000487629	0.224744	-0.0135383	0.18159	0.0150785	0.176136	FALSE
chr14	92546021	G	C	chr14_92546021_G_C	-0.00224465	0.791054	0.0069659	0.786971	0.00640592	0.84738	-1.17072e-05	0.830911	4.1966e-05	0.826997	0.0648618	0.826386	-0.000239974	0.84934	0.000502415	0.845016	0.000391254	0.879409	-1.26294e-06	0.874693	2.90348e-06	0.870344	-0.000493831	0.757123	0.00135129	0.752993	FALSE
chr14	92546189	G	T	chr14_92546189_G_T	0.00147225	0.815453	0.00585181	0.818924	0.00873828	0.670376	1.38918e-05	0.802454	5.07277e-05	0.80612	0.0835892	0.784367	5.37824e-05	0.843874	0.000447415	0.846185	0.000704941	0.807202	6.58108e-07	0.840311	3.80006e-06	0.842765	0.000369976	0.755322	0.0012973	0.759556	FALSE
chr14	92546280	G	A	chr14_92546280_G_A	0.00873171	0.726536	0.00873171	0.73991	0.00515349	0.934168	4.71555e-05	0.804726	4.71555e-05	0.81793	0.106934	0.734715	0.00083399	0.762464	0.00083399	0.775203	0.000532754	0.84418	4.40257e-06	0.815231	4.40257e-06	0.828453	0.00186258	0.671568	0.00186258	0.684419	FALSE
chr14	92547675	T	C	chr14_92547675_T_C	2.68258e-05	0.553281	0.0183693	0.551972	0.016724	0.290924	-1.93325e-05	0.456283	0.000304856	0.455206	0.119423	0.708223	0.000318106	0.650301	0.00209057	0.650084	0.00198512	0.60007	3.0691e-06	0.570601	3.45607e-05	0.569552	1.74667e-05	0.487162	0.00401575	0.486603	FALSE
chr14	92548144	C	T	chr14_92548144_C_T	0.018961	0.518855	0.018961	0.532799	0.00552623	0.904285	0.00010738	0.647394	0.00010738	0.663002	0.306153	0.426413	0.00602006	0.443443	0.00602006	0.454534	0.00171358	0.629936	3.42569e-05	0.553566	3.42569e-05	0.567961	0.00486844	0.415483	0.00486844	0.42781	FALSE
chr14	92548327	A	G	chr14_92548327_A_G	0.081307	0.154563	0.081307	0.16088	0.0313955	0.113444	0.00295124	0.12441	0.00295124	0.129088	0.300681	0.431761	0.0260658	0.196463	0.0260658	0.202752	0.010251	0.191875	0.000989978	0.144444	0.000989978	0.149447	0.0207854	0.10926	0.0207854	0.114089	FALSE
chr14	92548566	C	T	chr14_92548566_C_T	-0.0265708	0.460111	0.0265708	0.447355	0.00837688	0.696048	-0.000218686	0.54798	0.000218686	0.53231	0.363445	0.371134	-0.00985484	0.390499	0.00985484	0.380782	0.00303874	0.481784	-8.10141e-05	0.462227	8.10141e-05	0.449823	-0.00688029	0.362409	0.00688029	0.351892	FALSE
chr14	92549019	C	T	chr14_92549019_C_T	-0.0180002	0.574704	0.0180002	0.560865	0.0139762	0.397595	-0.000271927	0.526719	0.000271927	0.511911	0.473681	0.291169	-0.00834018	0.4202	0.00834018	0.410406	0.0065228	0.286878	-0.000124166	0.411481	0.000124166	0.399927	-0.00459692	0.473402	0.00459692	0.46098	FALSE
chr14	92549049	A	G	chr14_92549049_A_G	0.018959	0.485093	0.0225132	0.494849	0.0104969	0.557141	0.000201048	0.499887	0.000237932	0.510208	0.474335	0.291128	0.0092249	0.345461	0.0107645	0.350922	0.00497133	0.352331	9.75998e-05	0.379333	0.000113577	0.386536	0.005032	0.386015	0.00577512	0.395162	FALSE
chr14	92569544	C	T	chr14_92569544_C_T	0.000726091	0.921115	0.00231937	0.92359	0.00603346	0.879635	5.28684e-06	0.929279	1.40258e-05	0.933324	0.419602	0.327034	0.000380866	0.767968	0.000960721	0.770478	0.00254186	0.529511	2.6614e-06	0.804263	5.85551e-06	0.807542	0.000146085	0.871915	0.00058434	0.873844	FALSE
chr14	92603263	A	G	chr14_92603263_A_G	-0.00815185	0.709981	0.0112846	0.701145	0.00379744	0.990756	-3.2242e-05	0.848801	4.32997e-05	0.839104	0.41059	0.334481	-0.00389472	0.534971	0.00495908	0.527367	0.00155963	0.650403	-1.53417e-05	0.693393	1.90986e-05	0.683151	-0.00201026	0.60897	0.00285501	0.600445	FALSE
chr14	92603635	G	C	chr14_92603635_G_C	-0.0433593	0.349365	0.0433593	0.338943	0.0167625	0.290497	-0.00079244	0.33181	0.00079244	0.321219	0.579866	0.231021	-0.0257524	0.237869	0.0257524	0.230774	0.00978451	0.187312	-0.000477042	0.243239	0.000477042	0.235086	-0.00918431	0.302617	0.00918431	0.292792	FALSE
chr14	92603644	T	C	chr14_92603644_T_C	-0.0352744	0.385524	0.0352744	0.37405	0.0164971	0.302758	-0.000631911	0.347074	0.000631911	0.335345	0.583413	0.229087	-0.0211366	0.249205	0.0211366	0.241517	0.00975399	0.188935	-0.000385702	0.247698	0.000385702	0.239283	-0.00759325	0.32843	0.00759325	0.318768	FALSE
chr14	92603881	C	A	chr14_92603881_C_A	-0.0166712	0.587941	0.0173707	0.581734	0.0077948	0.737327	-0.000138426	0.656482	0.000143277	0.648712	0.535489	0.254743	-0.00816174	0.448738	0.00855279	0.444664	0.0041767	0.399383	-6.82397e-05	0.521954	7.09651e-05	0.516376	-0.00394906	0.51967	0.00414278	0.513059	FALSE
chr14	92603941	C	T	chr14_92603941_C_T	-0.0168277	0.594486	0.0168277	0.580871	0.00872947	0.670023	-0.000150866	0.62359	0.000150866	0.607889	0.521663	0.262696	-0.00840222	0.412138	0.00840222	0.401779	0.0045091	0.37784	-7.4762e-05	0.467413	7.4762e-05	0.454712	-0.00420153	0.494341	0.00420153	0.482306	FALSE
chr14	92604022	C	T	chr14_92604022_C_T	0.25256	0.0263129	0.25256	0.0274743	0.0368459	0.0823932	0.0107257	0.0397987	0.0107257	0.0413324	0.538489	0.253692	0.141085	0.0280623	0.141085	0.0288613	0.0205836	0.0718667	0.00608604	0.0353214	0.00608604	0.0363672	0.0606412	0.0186086	0.0606412	0.0199355	TRUE
chr14	92609295	A	C	chr14_92609295_A_C	-0.465327	0.0078312	0.465327	0.0072099	0.0853485	0.00909354	-0.0425478	0.00780585	0.0425478	0.00727779	0.652376	0.195046	-0.304088	0.00659629	0.304088	0.00641757	0.05559	0.00721446	-0.0277754	0.00574772	0.0277754	0.0055439	-0.101851	0.00737366	0.101851	0.00663158	TRUE
chr14	92609479	G	T	chr14_92609479_G_T	0.013064	0.539912	0.018531	0.548768	0.0232333	0.171769	0.00034931	0.372692	0.000447067	0.380092	0.7208	0.159101	0.00934761	0.303546	0.0132647	0.309297	0.0166465	0.0893539	0.000247941	0.239753	0.000317984	0.244294	0.00206107	0.568764	0.00287724	0.577455	FALSE
chr14	92615308	C	T	chr14_92615308_C_T	0.0035181	0.832355	0.00478732	0.84178	0.00339893	0.997016	1.40787e-05	0.90772	1.77154e-05	0.917197	0.639799	0.196762	0.0021633	0.609876	0.00288205	0.617302	0.00216441	0.569599	8.58662e-06	0.747399	1.06461e-05	0.756832	0.000789177	0.799646	0.00103371	0.809076	FALSE
chr14	92633024	G	A	chr14_92633024_G_A	0.0383372	0.337683	0.0383372	0.348085	0.018623	0.2544	0.000800068	0.287457	0.000800068	0.296888	0.253553	0.488448	0.00965583	0.364875	0.00965583	0.374171	0.00469347	0.372178	0.00019904	0.311499	0.00019904	0.321381	0.00971942	0.252503	0.00971942	0.261234	FALSE
chr14	92633129	G	A	chr14_92633129_G_A	-0.00673867	0.530724	0.0211145	0.529666	0.0110845	0.524983	-0.000168267	0.526289	0.000278333	0.52366	0.214345	0.543136	-0.00153322	0.527321	0.0047102	0.525582	0.00234786	0.558546	-3.79334e-05	0.52599	6.24045e-05	0.52388	-0.001572	0.43868	0.00513203	0.437389	FALSE
chr14	92633522	A	C	chr14_92633522_A_C	0.00673254	0.78542	0.00673254	0.798669	0.010273	0.569971	7.74018e-05	0.735591	7.74018e-05	0.750191	0.157342	0.635874	0.00122717	0.74289	0.00122717	0.756377	0.00169653	0.639094	1.46518e-05	0.720173	1.46518e-05	0.734731	0.00159106	0.713264	0.00159106	0.727211	FALSE
chr14	92651084	T	C	chr14_92651084_T_C	0.00709566	0.548166	0.0198417	0.549777	0.00960753	0.610246	9.65621e-05	0.568928	0.000220573	0.570134	0.739637	0.151304	0.00507563	0.335348	0.014446	0.334835	0.00707765	0.26282	6.88759e-05	0.391121	0.000160121	0.390641	0.00134811	0.569578	0.00326627	0.569777	FALSE
chr14	92651853	C	T	chr14_92651853_C_T	0.0203242	0.502448	0.0203242	0.515895	0.00968574	0.605819	0.000209319	0.520948	0.000209319	0.535966	0.81394	0.104757	0.0164675	0.26386	0.0164675	0.271498	0.00785778	0.236616	0.000169139	0.321832	0.000169139	0.331879	0.00213729	0.641669	0.00213729	0.654626	FALSE
chr14	92652323	C	T	chr14_92652323_C_T	-0.0521286	0.271477	0.0521286	0.262365	0.024793	0.157883	-0.00122246	0.218296	0.00122246	0.210344	0.506464	0.272656	-0.0250006	0.21049	0.0250006	0.204127	0.0128871	0.137262	-0.000600846	0.178184	0.000600846	0.171894	-0.012846	0.212457	0.012846	0.204163	FALSE
chr14	92652324	G	A	chr14_92652324_G_A	-0.0490847	0.289954	0.0490847	0.280817	0.0197922	0.231639	-0.000946622	0.268152	0.000946622	0.258939	0.505777	0.273086	-0.0235445	0.226507	0.0235445	0.21932	0.0103221	0.181507	-0.000467633	0.214856	0.000467633	0.207929	-0.0121171	0.228145	0.0121171	0.219496	FALSE
chr14	92652329	G	A	chr14_92652329_G_A	-0.0460212	0.293754	0.0460212	0.284587	0.0109674	0.528549	-0.000513053	0.35604	0.000513053	0.34459	0.501877	0.275372	-0.0237084	0.217717	0.0237084	0.211771	0.00552493	0.327187	-0.000265093	0.274159	0.000265093	0.265499	-0.0109389	0.229405	0.0109389	0.221883	FALSE
chr14	92653062	C	T	chr14_92653062_C_T	-0.0216181	0.456838	0.0285559	0.451792	0.0127947	0.437398	-0.000253254	0.456415	0.000361103	0.451923	0.267032	0.470389	-0.00582368	0.441906	0.00769156	0.438361	0.00340017	0.454044	-6.87827e-05	0.437821	9.73793e-05	0.433686	-0.00551948	0.367559	0.00712959	0.36208	FALSE
chr14	92653380	G	A	chr14_92653380_G_A	-0.0405462	0.325394	0.0405462	0.315387	0.0123276	0.456051	-0.000496738	0.357891	0.000496738	0.346203	0.264441	0.474354	-0.0108204	0.349951	0.0108204	0.341215	0.00325907	0.463253	-0.000132599	0.363781	0.000132599	0.352894	-0.0105864	0.23574	0.0105864	0.227966	FALSE
chr14	92654338	A	G	chr14_92654338_A_G	-0.0770414	0.170837	0.0770414	0.164271	0.0210559	0.20386	-0.00168689	0.172917	0.00168689	0.166439	0.57444	0.233648	-0.0439747	0.125169	0.0439747	0.120728	0.0119474	0.145036	-0.000950966	0.131881	0.000950966	0.126974	-0.0174476	0.140957	0.0174476	0.135259	FALSE
chr14	92654374	C	T	chr14_92654374_C_T	0.0154461	0.35996	0.0355332	0.362671	0.0112722	0.509752	0.000187878	0.398699	0.000401511	0.402054	0.584601	0.228112	0.00744828	0.234169	0.0204145	0.236554	0.00656069	0.284406	9.21529e-05	0.284548	0.000230775	0.286464	0.00380298	0.315493	0.00772187	0.31821	FALSE
chr14	92665415	A	G	chr14_92665415_A_G	-0.0370072	0.2793	0.0524357	0.27428	0.0151767	0.341447	-0.000664256	0.290818	0.00090116	0.285403	0.315244	0.417828	-0.0109104	0.294203	0.0152102	0.289359	0.00466165	0.368996	-0.000187114	0.289351	0.000253137	0.284215	-0.00969243	0.203347	0.0134081	0.198215	FALSE
chr14	92669804	G	A	chr14_92669804_G_A	0.0125123	0.642887	0.0125123	0.656961	0.00628047	0.857501	8.35501e-05	0.708088	8.35501e-05	0.723795	0.260743	0.479185	0.00351142	0.565819	0.00351142	0.577844	0.00164853	0.636175	2.3526e-05	0.631016	2.3526e-05	0.646229	0.00317894	0.546065	0.00317894	0.558519	FALSE
chr14	92670457	T	C	chr14_92670457_T_C	-0.026156	0.446687	0.0294814	0.440626	0.0104599	0.555579	-0.000274539	0.525249	0.000298772	0.517384	0.436043	0.316142	-0.0113206	0.378646	0.0125944	0.374128	0.00461351	0.379475	-0.000116381	0.444937	0.000125675	0.439047	-0.00671833	0.357388	0.00761072	0.351473	FALSE
chr14	92680623	C	T	chr14_92680623_C_T	-0.00628225	0.749958	0.00886392	0.74449	0.00871041	0.668165	-8.93741e-05	0.740725	0.000104149	0.735042	0.338335	0.393529	-0.00213438	0.636614	0.00303307	0.62955	0.00294925	0.492796	-3.02649e-05	0.649628	3.54081e-05	0.640899	-0.00182606	0.660689	0.00245169	0.652029	FALSE
chr14	92680707	C	T	chr14_92680707_C_T	-0.0213078	0.527503	0.0213078	0.5145	0.00840516	0.694611	-0.00017248	0.59627	0.00017248	0.580933	0.430946	0.317785	-0.00896368	0.405319	0.00896368	0.395543	0.00363694	0.435735	-7.29802e-05	0.473494	7.29802e-05	0.461472	-0.00531781	0.432585	0.00531781	0.421004	FALSE
chr14	92681155	G	T	chr14_92681155_G_T	-0.00188704	0.814404	0.00611588	0.810783	0.00892475	0.655766	-3.17339e-05	0.794681	6.0821e-05	0.790063	0.800275	0.11595	-0.00143651	0.510497	0.00488561	0.508969	0.00712587	0.262918	-2.47055e-05	0.544196	4.84287e-05	0.541495	-0.000211188	0.860375	0.000693904	0.857351	FALSE
chr14	92681326	A	G	chr14_92681326_A_G	-0.172191	0.0593769	0.172191	0.0572434	0.0545989	0.0290581	-0.00960098	0.0404846	0.00960098	0.0394591	0.830759	0.0950177	-0.142565	0.0291979	0.142565	0.0285957	0.0453003	0.0120601	-0.00794142	0.023721	0.00794142	0.0232687	-0.015955	0.161285	0.015955	0.154952	TRUE
chr14	92681495	A	G	chr14_92681495_A_G	-0.00671764	0.579241	0.0180913	0.578837	0.00747183	0.753945	-7.85364e-05	0.643102	0.000150599	0.642631	0.807107	0.111336	-0.00545846	0.309492	0.0146673	0.310201	0.00602232	0.306113	-6.39463e-05	0.405672	0.000122085	0.407002	-0.000617686	0.70277	0.00181812	0.70127	FALSE
chr14	92681565	T	C	chr14_92681565_T_C	0.0417213	0.233591	0.056152	0.239108	0.0143238	0.373247	0.000729549	0.262918	0.000854878	0.269042	0.791167	0.121963	0.032722	0.12024	0.0443565	0.123018	0.0113126	0.158128	0.000573326	0.160922	0.00067437	0.164829	0.00479699	0.350201	0.00649602	0.357439	FALSE
chr14	92693108	A	G	chr14_92693108_A_G	0.147143	0.0649226	0.147143	0.0680846	0.0190715	0.244142	0.00283742	0.107101	0.00283742	0.111524	0.345045	0.388848	0.0522568	0.100924	0.0522568	0.104465	0.00656907	0.28212	0.00100388	0.120135	0.00100388	0.124828	0.0382473	0.0409112	0.0382473	0.0436397	FALSE
chr14	92693131	A	G	chr14_92693131_A_G	0.00740872	0.44872	0.0270573	0.447948	0.0132748	0.413892	8.90231e-05	0.439443	0.000346767	0.437087	0.321132	0.411182	0.001677	0.401056	0.0085813	0.399542	0.00422015	0.39646	2.02745e-05	0.397761	0.000109301	0.39578	0.00230402	0.346102	0.00714705	0.34559	FALSE
chr14	92693165	T	G	chr14_92693165_T_G	-0.0338804	0.389272	0.0338804	0.378273	0.0158053	0.331768	-0.000627171	0.355699	0.000627171	0.344396	0.331138	0.401333	-0.0116647	0.352599	0.0116647	0.34334	0.00535335	0.342096	-0.000223111	0.332655	0.000223111	0.322391	-0.00863807	0.297335	0.00863807	0.28833	FALSE
chr14	92693276	A	G	chr14_92693276_A_G	0.0273565	0.428096	0.0273565	0.44059	0.00852087	0.684995	0.00023905	0.500838	0.00023905	0.515694	0.372634	0.363457	0.0103465	0.354584	0.0103465	0.363998	0.00317256	0.470371	9.02124e-05	0.416695	9.02124e-05	0.429148	0.00697874	0.336007	0.00697874	0.347113	FALSE
chr14	92693424	C	A	chr14_92693424_C_A	0.000109556	0.780297	0.00730182	0.782096	0.00791398	0.729688	2.77185e-06	0.787931	6.02689e-05	0.789968	0.372144	0.363505	-5.36178e-05	0.620896	0.00275608	0.621739	0.00294283	0.489926	2.31907e-07	0.652584	2.26988e-05	0.653884	-3.33455e-05	0.704801	0.00176096	0.706556	FALSE
chr14	92693656	T	C	chr14_92693656_T_C	-0.067512	0.242187	0.0680449	0.23589	0.0349983	0.0843632	-0.00302929	0.172618	0.00303767	0.168524	0.362944	0.371291	-0.0265206	0.246309	0.0267042	0.24065	0.0131227	0.135186	-0.00122551	0.171174	0.0012284	0.168115	-0.0175413	0.187324	0.0177065	0.181313	FALSE
chr14	92714834	G	T	chr14_92714834_G_T	-0.000702495	0.556936	0.0186729	0.55654	0.0117711	0.485243	3.47142e-05	0.541397	0.000218701	0.541132	0.538895	0.252549	-4.03243e-07	0.373763	0.0102688	0.372601	0.00636756	0.290343	2.32705e-05	0.393631	0.000120714	0.392378	-0.000150849	0.470896	0.00455563	0.469817	FALSE
chr14	92714842	C	A	chr14_92714842_C_A	-0.034786	0.425092	0.034786	0.413487	0.0256596	0.142069	-0.000960765	0.313195	0.000960765	0.303042	0.534179	0.254997	-0.0180854	0.304829	0.0180854	0.296727	0.0136535	0.119887	-0.000498446	0.238915	0.000498446	0.231902	-0.00869047	0.341334	0.00869047	0.330551	FALSE
chr14	92726344	G	A	chr14_92726344_G_A	-0.55358	0.00557474	0.55358	0.00496493	0.0525989	0.0323773	-0.0314217	0.0119613	0.0314217	0.0113764	0.535329	0.252486	-0.322966	0.00757519	0.322966	0.00724511	0.0291948	0.0347699	-0.0187602	0.0111893	0.0187602	0.0109978	-0.128468	0.00417283	0.128468	0.00386221	TRUE
chr14	92737215	A	G	chr14_92737215_A_G	0.1045	0.107173	0.1045	0.112042	0.0240291	0.160497	0.00257811	0.115379	0.00257811	0.11986	0.434694	0.317355	0.0453868	0.114843	0.0453868	0.119572	0.010376	0.175496	0.00110835	0.111297	0.00110835	0.115422	0.0262985	0.0733689	0.0262985	0.0773167	FALSE
chr14	92768381	C	T	chr14_92768381_C_T	-0.321594	0.0236461	0.321594	0.0220532	0.0515913	0.0356513	-0.0212181	0.0262293	0.0212181	0.0253804	0.457673	0.299646	-0.1722	0.0324228	0.1722	0.0308704	0.0252515	0.0506028	-0.0119513	0.027397	0.0119513	0.0264722	-0.0750464	0.0167744	0.0750464	0.0157059	TRUE
chr14	92768449	C	A	chr14_92768449_C_A	-0.10354	0.165387	0.105537	0.160024	0.0202627	0.233326	-0.00302128	0.185881	0.00304165	0.18098	0.478913	0.285101	-0.0599955	0.136563	0.0606045	0.133429	0.010744	0.182993	-0.00179784	0.151818	0.00180406	0.148347	-0.0228258	0.135326	0.0233847	0.130115	FALSE
chr14	92768538	C	T	chr14_92768538_C_T	-0.190696	0.0484879	0.190696	0.0465358	0.0374311	0.0708792	-0.00786391	0.0530074	0.00786391	0.0512351	0.473339	0.288727	-0.0954606	0.0575642	0.0954606	0.0556318	0.0185251	0.0822632	-0.00415865	0.0518065	0.00415865	0.0504917	-0.0447306	0.0358453	0.0447306	0.0336983	FALSE
chr14	92769058	T	C	chr14_92769058_T_C	-0.0167206	0.576192	0.0184048	0.565953	0.00737985	0.768684	-0.00013352	0.64783	0.000148127	0.637011	0.242946	0.500558	-0.00412125	0.539621	0.00453644	0.531161	0.00181574	0.616054	-3.37216e-05	0.599223	3.73227e-05	0.58923	-0.00398241	0.48034	0.00451276	0.471443	FALSE
chr14	92775432	C	T	chr14_92775432_C_T	-0.292152	0.0206918	0.292152	0.0196324	0.0605487	0.0220593	-0.0176669	0.0196942	0.0176669	0.0189225	0.521141	0.262081	-0.153476	0.0240562	0.153476	0.0236174	0.0317022	0.027294	-0.00931384	0.0192229	0.00931384	0.0188125	-0.0709592	0.0148708	0.0709592	0.0136403	TRUE
chr14	92775588	C	T	chr14_92775588_C_T	-0.09361	0.137768	0.09361	0.132225	0.016189	0.316188	-0.00158378	0.185176	0.00158378	0.178173	0.498626	0.275297	-0.0482226	0.119392	0.0482226	0.114928	0.00812275	0.233873	-0.00081982	0.152868	0.00081982	0.147592	-0.0220493	0.104512	0.0220493	0.0998922	FALSE
chr14	92784067	C	G	chr14_92784067_C_G	0.0449481	0.310344	0.0449481	0.320626	0.0189717	0.240652	0.000957269	0.272809	0.000957269	0.282709	0.471191	0.291921	0.02151	0.239205	0.02151	0.246962	0.00899802	0.207163	0.000461813	0.221029	0.000461813	0.228818	0.0110517	0.238442	0.0110517	0.247237	FALSE
chr14	92784165	A	G	chr14_92784165_A_G	0.00145078	0.733543	0.00882834	0.73703	0.0177031	0.272005	1.67489e-05	0.606901	0.000148395	0.609991	0.395344	0.345045	0.000434025	0.571408	0.00351342	0.574697	0.00696282	0.266891	3.51094e-06	0.49941	5.8617e-05	0.501747	0.000436667	0.629513	0.00234848	0.632225	FALSE
chr14	92793657	A	G	chr14_92793657_A_G	-0.0238299	0.495053	0.024828	0.485272	0.00880562	0.664949	-0.000186934	0.578712	0.000197982	0.567414	0.831448	0.0928932	-0.0197908	0.265433	0.0206211	0.25998	0.00734983	0.255437	-0.000155791	0.359369	0.000164983	0.352353	-0.00222621	0.656343	0.00233101	0.646966	FALSE
chr14	92794645	C	T	chr14_92794645_C_T	0.0117931	0.58317	0.0165253	0.589833	0.00927048	0.630305	0.000122478	0.62359	0.000149608	0.630967	0.862683	0.0661767	0.010541	0.32388	0.0144705	0.326696	0.00802258	0.234811	0.000109022	0.399527	0.000131584	0.403016	0.000520825	0.802301	0.000987662	0.806537	FALSE
chr14	92847598	C	T	chr14_92847598_C_T	0.102397	0.0836857	0.147817	0.0862469	0.0206613	0.240587	0.00386914	0.12098	0.00451873	0.124045	0.378741	0.358227	0.0387402	0.1068	0.060871	0.108554	0.0083156	0.243749	0.00163249	0.12373	0.00194901	0.126387	0.0267113	0.0553591	0.0372803	0.0579187	FALSE
chr14	92852951	G	A	chr14_92852951_G_A	-0.0414387	0.342084	0.0414387	0.331672	0.0108719	0.534407	-0.000483592	0.413406	0.000483592	0.40148	0.633161	0.205512	-0.0258472	0.217379	0.0258472	0.21065	0.00681736	0.273547	-0.000297048	0.284576	0.000297048	0.276166	-0.0085031	0.31681	0.0085031	0.307404	FALSE
chr14	92853041	A	G	chr14_92853041_A_G	0.340559	0.0140435	0.340559	0.0148977	0.0753102	0.0121941	0.0264663	0.0120126	0.0264663	0.0126547	0.739911	0.149406	0.254868	0.00922293	0.254868	0.00958776	0.0558009	0.00664716	0.0198309	0.00811413	0.0198309	0.00833224	0.0529304	0.0229741	0.0529304	0.0247902	TRUE
chr14	92853178	G	A	chr14_92853178_G_A	-0.0376591	0.355167	0.0376591	0.344833	0.00864875	0.676502	-0.000339898	0.447783	0.000339898	0.434102	0.729528	0.15544	-0.027372	0.195521	0.027372	0.189845	0.00628353	0.292955	-0.000245944	0.28678	0.000245944	0.277935	-0.00572114	0.399291	0.00572114	0.388842	FALSE
chr14	92853388	G	A	chr14_92853388_G_A	-0.0810188	0.172865	0.0810188	0.166296	0.0176114	0.268816	-0.0014757	0.197692	0.0014757	0.190318	0.740705	0.148732	-0.0585391	0.0973125	0.0585391	0.0939263	0.0130585	0.128347	-0.00106659	0.12714	0.00106659	0.122181	-0.0128952	0.217899	0.0128952	0.210368	FALSE
chr14	92891302	C	G	chr14_92891302_C_G	-0.241283	0.0321404	0.241283	0.0305976	0.0594937	0.0242713	-0.0153658	0.0258005	0.0153658	0.0249597	0.520519	0.262747	-0.130383	0.0342679	0.130383	0.0334054	0.0316305	0.0290616	-0.00849227	0.0239793	0.00849227	0.0236151	-0.0571748	0.023213	0.0571748	0.02152	TRUE
chr14	92891437	C	T	chr14_92891437_C_T	-0.0844639	0.157732	0.0844639	0.151556	0.0158063	0.322126	-0.00140732	0.200843	0.00140732	0.193298	0.535257	0.254319	-0.0465259	0.125088	0.0465259	0.120214	0.00860013	0.219551	-0.000789201	0.158216	0.000789201	0.152543	-0.0192292	0.124443	0.0192292	0.119134	FALSE
chr14	92891456	T	C	chr14_92891456_T_C	0.228853	0.0335208	0.228853	0.0348194	0.0392364	0.0683159	0.0100237	0.0412769	0.0100237	0.0430611	0.583873	0.228298	0.136625	0.0311082	0.136625	0.0316498	0.0230541	0.0557702	0.0059454	0.034913	0.0059454	0.0356192	0.0503914	0.0266488	0.0503914	0.0285787	TRUE
chr14	92891460	C	G	chr14_92891460_C_G	0.287326	0.0206183	0.287326	0.021615	0.0591683	0.0239724	0.0177951	0.0196941	0.0177951	0.0204254	0.593877	0.222141	0.176111	0.0198286	0.176111	0.0200374	0.0355606	0.0220023	0.0109714	0.0169649	0.0109714	0.0173831	0.0620496	0.0167953	0.0620496	0.0181092	TRUE
chr14	92898118	C	T	chr14_92898118_C_T	0.0370456	0.216965	0.0650209	0.222451	0.0294088	0.117188	0.00160407	0.160997	0.001993	0.165461	0.647166	0.195292	0.0251227	0.135249	0.0429728	0.137977	0.0188685	0.0751109	0.00106677	0.113709	0.00131494	0.11666	0.00641028	0.212599	0.0121838	0.21779	FALSE
chr14	92898584	C	A	chr14_92898584_C_A	0.00743716	0.747134	0.00791262	0.757248	0.00577523	0.900722	3.96648e-05	0.816377	4.30077e-05	0.826013	0.789617	0.116902	0.00566233	0.492297	0.0060443	0.499815	0.00455791	0.376226	3.0077e-05	0.60109	3.27626e-05	0.610062	0.000965432	0.796456	0.00100672	0.805572	FALSE
chr14	92898662	A	G	chr14_92898662_A_G	0.0182453	0.541234	0.0182453	0.554304	0.00991732	0.591595	0.000172733	0.556288	0.000172733	0.571752	0.794593	0.113775	0.0144612	0.288556	0.0144612	0.296898	0.00790897	0.236266	0.000137504	0.344065	0.000137504	0.355018	0.00206107	0.651693	0.00206107	0.664275	FALSE
chr14	92898663	G	A	chr14_92898663_G_A	0.00217041	0.733812	0.00911976	0.737128	0.00391656	0.989315	5.47501e-06	0.855541	3.39257e-05	0.859178	0.79304	0.114652	0.00185032	0.425951	0.00737939	0.428137	0.00310538	0.477974	4.73394e-06	0.600977	2.74159e-05	0.603311	0.00018737	0.80547	0.000952729	0.809519	FALSE
chr14	92898961	C	A	chr14_92898961_C_A	-0.00460168	0.402832	0.0297937	0.400369	0.0170323	0.283213	-6.9336e-05	0.343182	0.000506453	0.341467	0.730243	0.153123	-0.00292345	0.218742	0.0217693	0.218074	0.0123794	0.137621	-4.46059e-05	0.217557	0.000368272	0.21642	-0.000792353	0.441664	0.00468266	0.439528	FALSE
chr14	92923619	C	G	chr14_92923619_C_G	0.0208916	0.388246	0.0305612	0.395211	0.0179323	0.272549	0.000430337	0.327594	0.000547762	0.334358	0.746573	0.147605	0.0156993	0.207869	0.0227522	0.211841	0.0134445	0.127447	0.000323268	0.206407	0.000408916	0.210475	0.00292011	0.446873	0.0044413	0.454165	FALSE
chr14	92923854	C	A	chr14_92923854_C_A	-0.0368922	0.357191	0.0368922	0.346949	0.0170775	0.281678	-0.000627306	0.324751	0.000627306	0.314218	0.649755	0.197432	-0.0241153	0.216986	0.0241153	0.210588	0.0110729	0.16019	-0.000409144	0.221822	0.000409144	0.214686	-0.00744399	0.328396	0.00744399	0.319092	FALSE
chr14	92951543	C	T	chr14_92951543_C_T	-0.00791374	0.737783	0.00931768	0.728915	0.00501644	0.930593	-4.42267e-05	0.822187	4.98652e-05	0.811818	0.452419	0.302908	-0.00381261	0.540527	0.00441809	0.532421	0.00228177	0.55995	-2.11258e-05	0.654273	2.35575e-05	0.645036	-0.00186576	0.656728	0.00223732	0.649068	FALSE
chr14	92951810	T	C	chr14_92951810_T_C	0.0113776	0.660731	0.0113776	0.67501	0.0081543	0.711995	9.03065e-05	0.674865	9.03065e-05	0.690547	0.712889	0.162974	0.00803599	0.384087	0.00803599	0.394604	0.00584146	0.312323	6.40437e-05	0.446175	6.40437e-05	0.459372	0.00188164	0.666616	0.00188164	0.680263	FALSE
chr14	92951811	G	C	chr14_92951811_G_C	0.0128456	0.633989	0.0128456	0.647332	0.00530777	0.919804	6.71442e-05	0.739681	6.71442e-05	0.753809	0.71354	0.16256	0.00927469	0.36644	0.00927469	0.3758	0.0037896	0.425874	4.85713e-05	0.497326	4.85713e-05	0.511695	0.00201026	0.648967	0.00201026	0.662433	FALSE
chr14	92952607	T	C	chr14_92952607_T_C	-0.113401	0.108196	0.113401	0.1033	0.0277228	0.129354	-0.00344042	0.107962	0.00344042	0.103941	0.65889	0.192372	-0.0754516	0.0719679	0.0754516	0.0691722	0.018335	0.0784736	-0.00229283	0.0757325	0.00229283	0.0736946	-0.0219271	0.10876	0.0219271	0.103618	FALSE
chr14	93034681	A	G	chr14_93034681_A_G	0.00855747	0.725397	0.00916912	0.736474	0.00542481	0.922982	4.88594e-05	0.801037	5.20926e-05	0.811877	0.680609	0.182275	0.00570007	0.464596	0.00612275	0.472988	0.00368605	0.431963	3.24297e-05	0.577278	3.4664e-05	0.587248	0.00148308	0.712433	0.00160376	0.722786	FALSE
chr14	93065669	T	C	chr14_93065669_T_C	0.00561846	0.813909	0.00583093	0.821976	0.00624234	0.854642	3.98262e-05	0.832626	4.10119e-05	0.842299	0.236985	0.511895	0.00146421	0.728764	0.00150245	0.737577	0.00147547	0.664873	1.02238e-05	0.764995	1.04372e-05	0.774458	0.00134652	0.740607	0.00141321	0.749652	FALSE
chr14	93066333	T	G	chr14_93066333_T_G	-0.00195289	0.486727	0.0226705	0.485266	0.0129917	0.439951	7.22069e-05	0.462678	0.000324975	0.460441	0.559971	0.239376	-0.00142321	0.318278	0.0130222	0.316056	0.0072225	0.26196	3.37452e-05	0.334483	0.000183209	0.332614	-0.000346158	0.42376	0.00512251	0.421837	FALSE
chr14	93066335	T	G	chr14_93066335_T_G	0.00638125	0.477378	0.0239491	0.479678	0.0122502	0.460646	0.000106154	0.46608	0.000293633	0.469756	0.561314	0.238615	0.00351948	0.309307	0.0143921	0.311016	0.00686785	0.270964	5.80977e-05	0.333415	0.000175754	0.336261	0.00148467	0.421651	0.00512409	0.423598	FALSE
chr14	93074561	C	T	chr14_93074561_C_T	-0.00405986	0.297592	0.0478746	0.296418	0.020374	0.211434	-0.000132259	0.261692	0.000992634	0.260186	0.715582	0.163825	-0.00414582	0.174853	0.034217	0.174358	0.014601	0.108735	-0.0001201	0.172581	0.000710851	0.171386	1.27031e-05	0.330726	0.00756784	0.329352	FALSE
chr14	93082393	A	G	chr14_93082393_A_G	0.080231	0.154859	0.080231	0.161369	0.0205191	0.211709	0.00159612	0.163592	0.00159612	0.170269	0.712657	0.162475	0.0561871	0.0921357	0.0561871	0.0964912	0.0147677	0.108402	0.00112806	0.108774	0.00112806	0.112935	0.0138924	0.176517	0.0138924	0.183944	FALSE
chr14	93082728	A	G	chr14_93082728_A_G	0.00610067	0.736576	0.00893277	0.742652	0.0059314	0.879981	4.4019e-05	0.785555	5.92699e-05	0.791878	0.516187	0.264882	0.00289363	0.51745	0.00448477	0.521328	0.00305343	0.48338	2.09189e-05	0.605029	2.96069e-05	0.610175	0.00167363	0.631323	0.00236277	0.63769	FALSE
chr14	93082767	T	C	chr14_93082767_T_C	0.026376	0.437345	0.026376	0.449441	0.0103912	0.562849	0.000278131	0.459828	0.000278131	0.474434	0.487635	0.281646	0.0130343	0.309511	0.0130343	0.318119	0.00503937	0.34894	0.000136724	0.348994	0.000136724	0.359712	0.0064468	0.350004	0.0064468	0.360175	FALSE
chr14	93082896	C	T	chr14_93082896_C_T	-0.042367	0.316464	0.042367	0.30674	0.0149007	0.349178	-0.000641752	0.3172	0.000641752	0.306541	0.35636	0.37809	-0.0149856	0.292689	0.0149856	0.284816	0.00531116	0.335857	-0.000227018	0.29197	0.000227018	0.282957	-0.0111946	0.2286	0.0111946	0.220605	FALSE
chr14	93083132	A	C	chr14_93083132_A_C	0.0601129	0.206142	0.0601129	0.214007	0.0192285	0.233028	0.00116935	0.198772	0.00116935	0.206337	0.207003	0.554808	0.0123488	0.307849	0.0123488	0.316222	0.00397293	0.412562	0.000239942	0.262629	0.000239942	0.271497	0.01515	0.150381	0.01515	0.156456	FALSE
chr14	93103433	G	T	chr14_93103433_G_T	0.00546889	0.742533	0.00829624	0.74669	0.00649729	0.837772	2.75804e-05	0.799768	4.8394e-05	0.804033	0.62762	0.204301	0.00345664	0.486047	0.00515707	0.489656	0.00412065	0.405895	1.76345e-05	0.57713	3.03184e-05	0.581712	0.00123061	0.694799	0.00176096	0.699057	FALSE
chr14	93104033	G	A	chr14_93104033_G_A	-0.00541426	0.742277	0.00910898	0.73499	0.013044	0.423771	-7.41567e-05	0.684667	0.00011389	0.677004	0.727138	0.151536	-0.00434687	0.465843	0.00698339	0.46052	0.00948765	0.194457	-5.91974e-05	0.461923	8.75511e-05	0.454779	-0.000533528	0.787031	0.00118456	0.780435	FALSE
chr14	93104151	C	T	chr14_93104151_C_T	0.0107826	0.678619	0.0107826	0.692447	0.00498783	0.952475	5.69533e-05	0.776446	5.69533e-05	0.789786	0.675061	0.179929	0.00752453	0.406692	0.00752453	0.417401	0.00340242	0.454586	4.0149e-05	0.537548	4.0149e-05	0.552266	0.00187846	0.66539	0.00187846	0.678952	FALSE
chr14	93115493	C	A	chr14_93115493_C_A	-0.00662715	0.727933	0.00957466	0.722164	0.015587	0.326032	-9.78268e-05	0.64183	0.000149682	0.637228	0.948364	0.0089043	-0.00637066	0.420482	0.00915155	0.417891	0.0147762	0.107353	-9.40235e-05	0.395226	0.000142924	0.392963	-0.000230243	0.92993	0.000325516	0.925582	FALSE
chr14	93139261	A	C	chr14_93139261_A_C	0.0681819	0.224819	0.0681819	0.23294	0.0206307	0.221564	0.00175494	0.226869	0.00175494	0.234198	0.687094	0.178277	0.0479437	0.141935	0.0479437	0.146987	0.0143049	0.118567	0.00124062	0.153646	0.00124062	0.158795	0.0117503	0.237362	0.0117503	0.246486	FALSE
chr14	93139368	T	A	chr14_93139368_T_A	0.0116573	0.354358	0.0412508	0.357481	0.016105	0.312104	0.000177862	0.349397	0.000634175	0.352644	0.686335	0.179204	0.00812951	0.214564	0.0280574	0.216314	0.0110676	0.161378	0.000123543	0.233174	0.000431299	0.234509	0.00199279	0.362088	0.0072201	0.364462	FALSE
chr14	93156953	G	A	chr14_93156953_G_A	-0.0493812	0.297281	0.0493812	0.287655	0.0166789	0.296897	-0.000893152	0.304365	0.000893152	0.294398	0.0469362	0.866021	-0.00243993	0.660561	0.00243993	0.64656	0.000782407	0.792238	-4.33072e-05	0.586015	4.33072e-05	0.571468	-0.00777903	0.339032	0.00777903	0.32861	FALSE
chr14	93157178	C	G	chr14_93157178_C_G	0.000840949	0.871726	0.00400879	0.873174	0.00656281	0.833574	3.68889e-06	0.887411	2.5708e-05	0.889091	0.0272353	0.917036	-2.41552e-05	0.933996	0.000139307	0.934949	0.000182675	0.936187	-2.46084e-07	0.9404	9.26226e-07	0.941358	-9.52729e-06	0.884284	0.000543055	0.88503	FALSE
chr14	93157247	A	G	chr14_93157247_A_G	0.0026243	0.729165	0.00904252	0.736716	0.0139312	0.389764	6.60791e-05	0.64286	0.000130377	0.652168	0.0281817	0.914767	9.09463e-05	0.898223	0.000202695	0.906362	0.000387691	0.881472	1.66993e-06	0.861753	2.78942e-06	0.870193	0.000273116	0.797837	0.000990838	0.804911	FALSE
chr14	93157251	T	C	chr14_93157251_T_C	-0.0221995	0.501674	0.0221995	0.487786	0.00698928	0.800153	-0.000157747	0.596028	0.000157747	0.579751	0.0282357	0.914498	-0.000581641	0.831665	0.000581641	0.81868	0.000184627	0.934997	-3.87081e-06	0.85114	3.87081e-06	0.837557	-0.00257554	0.616027	0.00257554	0.602167	FALSE
chr14	93158224	A	G	chr14_93158224_A_G	0.0538053	0.240001	0.0538053	0.248836	0.0138077	0.393824	0.000765028	0.273859	0.000765028	0.283939	0.186673	0.58654	0.0101848	0.35183	0.0101848	0.361444	0.00264526	0.523297	0.000148136	0.342166	0.000148136	0.352812	0.0132826	0.179853	0.0132826	0.187258	FALSE
chr14	93160182	G	A	chr14_93160182_G_A	0.0092161	0.665782	0.0123972	0.672191	0.0250817	0.149151	0.000242661	0.466496	0.000326307	0.471925	0.34208	0.392536	0.00240893	0.550505	0.00381733	0.553785	0.00868135	0.21616	6.32516e-05	0.41768	0.00010063	0.420395	0.00228496	0.565931	0.00310431	0.572084	FALSE
chr14	93160396	T	C	chr14_93160396_T_C	0.315969	0.0160851	0.315969	0.0168972	0.0561677	0.0267301	0.0180392	0.0181527	0.0180392	0.0188544	0.372195	0.364794	0.118704	0.0357839	0.118704	0.0368334	0.0208842	0.0624739	0.00675544	0.0257807	0.00675544	0.0265576	0.0801737	0.00994922	0.0801737	0.0107693	TRUE
chr14	93160506	T	G	chr14_93160506_T_G	0.106033	0.106591	0.106033	0.111617	0.0304141	0.104267	0.00318313	0.0956119	0.00318313	0.0994547	0.240975	0.508939	0.0272572	0.192157	0.0272572	0.198435	0.00739199	0.256427	0.000822604	0.140192	0.000822604	0.146102	0.0264398	0.0727069	0.0264398	0.0772218	FALSE
chr14	93160512	T	C	chr14_93160512_T_C	0.0142671	0.623769	0.0142671	0.636506	0.0119488	0.479659	0.000167677	0.596467	0.000167677	0.610882	0.214212	0.545567	0.00263194	0.608005	0.00263194	0.62075	0.00286466	0.521928	3.21605e-05	0.58186	3.21605e-05	0.59699	0.00364578	0.523278	0.00364578	0.534906	FALSE
chr14	93160679	C	A	chr14_93160679_C_A	0.00711905	0.416934	0.0331184	0.416185	0.0140771	0.386235	0.000224281	0.400267	0.00056837	0.398824	0.129292	0.688054	0.000432684	0.558214	0.00454839	0.556202	0.0018073	0.626015	2.1895e-05	0.514217	7.60758e-05	0.512272	0.00169427	0.355823	0.00738841	0.355965	FALSE
chr14	93169691	G	T	chr14_93169691_G_T	-0.0152959	0.634138	0.0152959	0.620882	0.0117003	0.489818	-0.000169685	0.618241	0.000169685	0.603199	0.550039	0.248531	-0.00742474	0.450885	0.00742474	0.440551	0.0064974	0.284369	-8.26118e-05	0.462104	8.26118e-05	0.449567	-0.003695	0.551495	0.003695	0.539813	FALSE
chr14	93170327	G	A	chr14_93170327_G_A	0.0121265	0.554094	0.0186276	0.56139	0.00943101	0.619012	0.000141404	0.565102	0.000191851	0.574328	0.315833	0.41753	0.00316447	0.473249	0.00568557	0.479858	0.0029718	0.490362	3.82133e-05	0.499231	5.77763e-05	0.506368	0.00310113	0.454586	0.0046509	0.460963	FALSE
chr14	93170501	T	C	chr14_93170501_T_C	0.00621565	0.696875	0.0100208	0.705331	0.00976501	0.600433	4.48863e-05	0.668665	9.65733e-05	0.677022	0.265435	0.474612	0.00181556	0.590632	0.00268998	0.598239	0.00258652	0.526977	1.3921e-05	0.593736	2.57986e-05	0.602476	0.00143068	0.598807	0.00250091	0.607244	FALSE
chr14	93177899	A	G	chr14_93177899_A_G	-0.00987531	0.624572	0.0142648	0.615068	0.00772341	0.744534	-7.09111e-05	0.663849	0.000109688	0.654525	0.535351	0.254112	-0.0053702	0.411305	0.00773252	0.405798	0.00415098	0.401527	-3.88296e-05	0.483326	5.96982e-05	0.476411	-0.00225003	0.543957	0.00332661	0.534695	FALSE
chr14	93178034	A	C	chr14_93178034_A_C	-0.00528992	0.67533	0.0120038	0.670511	0.0424669	0.0519554	-0.000271906	0.354435	0.000530946	0.351626	0.540483	0.251553	-0.00255797	0.447774	0.00648468	0.446095	0.0228934	0.0518286	-0.000134913	0.263009	0.000285809	0.26126	-0.00116709	0.587402	0.00282802	0.583006	FALSE
chr14	93178277	A	G	chr14_93178277_A_G	0.131583	0.0800429	0.131583	0.0835833	0.0293604	0.11023	0.00389366	0.083304	0.00389366	0.0865788	0.561645	0.240767	0.0746706	0.0674296	0.0746706	0.0704761	0.0165162	0.0899933	0.00221394	0.0680956	0.00221394	0.0706316	0.0306668	0.0594184	0.0306668	0.0627865	FALSE
chr14	93178369	G	T	chr14_93178369_G_T	0.00779372	0.617097	0.0144951	0.621726	0.0282504	0.120123	0.000263895	0.395803	0.000437683	0.398619	0.510661	0.268298	0.00381624	0.423374	0.00730768	0.425268	0.0143929	0.111587	0.000129468	0.299708	0.000220029	0.30165	0.00193404	0.523267	0.00356321	0.527911	FALSE
chr14	93184511	T	C	chr14_93184511_T_C	-0.169537	0.0594977	0.169537	0.0568654	0.0468918	0.0418058	-0.00838369	0.047317	0.00838369	0.0458168	0.937042	0.0143343	-0.15906	0.023505	0.15906	0.0231865	0.0439492	0.0130026	-0.00786609	0.0243392	0.00786609	0.0238305	-0.00649761	0.365309	0.00649761	0.354658	TRUE
chr14	93184709	A	G	chr14_93184709_A_G	-0.00968899	0.75072	0.00968899	0.737205	0.00729082	0.757994	-5.63061e-05	0.821317	5.63061e-05	0.807048	0.975197	0.00166866	-0.00945183	0.438697	0.00945183	0.428962	0.00711974	0.2646	-5.49481e-05	0.555358	5.49481e-05	0.541993	-0.000225479	0.955671	0.000225479	0.947138	FALSE
chr14	93207235	A	G	chr14_93207235_A_G	0.0715117	0.228583	0.0715117	0.236261	0.0243741	0.157711	0.0017875	0.208525	0.0017875	0.216261	0.956275	0.00569258	0.0681484	0.103301	0.0681484	0.106102	0.0233326	0.0504323	0.0017062	0.11344	0.0017062	0.117056	0.00265176	0.61221	0.00265176	0.625485	FALSE
chr14	93207310	G	A	chr14_93207310_G_A	-0.0251627	0.440901	0.0283642	0.432599	0.0190384	0.240888	-0.000517136	0.353263	0.00056254	0.345867	0.943167	0.0104124	-0.0237255	0.203769	0.0267678	0.199759	0.0179634	0.0798573	-0.000488191	0.197803	0.000531337	0.193739	-0.000898741	0.812689	0.00100989	0.802663	FALSE
chr14	93207589	T	C	chr14_93207589_T_C	-0.0129482	0.581318	0.018102	0.573594	0.0217778	0.196489	-0.000394053	0.432336	0.000488482	0.425096	0.891859	0.0447358	-0.0115863	0.305576	0.0162526	0.300517	0.0194769	0.070992	-0.000354946	0.25513	0.000440445	0.250403	-0.000617686	0.828922	0.000893977	0.821389	FALSE
chr14	93218821	T	C	chr14_93218821_T_C	0.0158812	0.562222	0.0182293	0.572083	0.00904877	0.643283	0.00013411	0.598958	0.000158665	0.609761	0.394469	0.345656	0.00656766	0.434279	0.00743291	0.441225	0.00347432	0.448009	5.39141e-05	0.483897	6.29625e-05	0.49202	0.00409356	0.458004	0.00464932	0.467009	FALSE
chr14	93218875	G	T	chr14_93218875_G_T	-0.00787924	0.690745	0.0114395	0.685669	0.00436362	0.958496	-4.48325e-05	0.80621	5.94082e-05	0.801705	0.449829	0.306178	-0.00387017	0.514276	0.00545021	0.509271	0.0019762	0.594606	-2.21511e-05	0.651009	2.86164e-05	0.645694	-0.00204995	0.606293	0.00288518	0.600762	FALSE
chr14	93231457	T	C	chr14_93231457_T_C	0.0348274	0.368941	0.0348274	0.380308	0.0208946	0.207203	0.000697864	0.305836	0.000697864	0.315979	0.634228	0.205076	0.0209591	0.2354	0.0209591	0.242174	0.0132458	0.128004	0.000417031	0.213908	0.000417031	0.221139	0.00746939	0.334216	0.00746939	0.344517	FALSE
chr14	93231570	T	G	chr14_93231570_T_G	-0.0269168	0.442203	0.0269168	0.429775	0.011619	0.490935	-0.000325681	0.449974	0.000325681	0.436452	0.672593	0.184933	-0.0180024	0.256548	0.0180024	0.2498	0.00783932	0.240553	-0.000219174	0.299577	0.000219174	0.290051	-0.00489544	0.439629	0.00489544	0.427718	FALSE
chr14	93240209	T	C	chr14_93240209_T_C	0.377406	0.011388	0.377406	0.0121625	0.0560079	0.0275733	0.0219744	0.0153672	0.0219744	0.0159696	0.721041	0.159986	0.274579	0.00830596	0.274579	0.00842973	0.0402323	0.0161819	0.0159175	0.0106159	0.0159175	0.0109711	0.063493	0.0162895	0.063493	0.0176723	TRUE
chr14	93320322	T	C	chr14_93320322_T_C	0.0388616	0.322999	0.0388616	0.33302	0.0154034	0.334389	0.000584386	0.310332	0.000584386	0.321393	0.394908	0.344334	0.0154955	0.274576	0.0154955	0.282146	0.00609421	0.299694	0.000233813	0.269943	0.000233813	0.278814	0.00994172	0.24105	0.00994172	0.249443	FALSE
chr14	93332360	A	T	chr14_93332360_A_T	0.00524927	0.780624	0.00783837	0.783494	0.013679	0.402204	7.34223e-05	0.736996	9.89516e-05	0.741657	0.8739	0.0608091	0.00461949	0.51199	0.00684563	0.51487	0.0119941	0.146441	6.46352e-05	0.501451	8.6601e-05	0.504783	0.00030011	0.897281	0.000493831	0.898511	FALSE
chr14	93332569	C	T	chr14_93332569_C_T	0.0837735	0.161316	0.0837735	0.168201	0.019112	0.250498	0.00183115	0.178309	0.00183115	0.185038	0.935111	0.015367	0.0788565	0.0708455	0.0788565	0.0733831	0.0179244	0.0847224	0.00172705	0.0993678	0.00172705	0.103075	0.00314718	0.544481	0.00314718	0.557169	FALSE
chr14	93332875	G	A	chr14_93332875_G_A	0.00326012	0.760179	0.00790769	0.768334	0.00970137	0.604651	2.96909e-05	0.754073	7.80196e-05	0.761207	0.967056	0.00306518	0.00319277	0.474828	0.00765696	0.481682	0.00938416	0.195394	2.91176e-05	0.51089	7.55393e-05	0.517852	6.6691e-05	0.937353	0.000244534	0.944648	FALSE
chr14	93936590	T	A	chr14_93936590_T_A	-0.00886591	0.678507	0.0132341	0.670735	0.00787273	0.732372	-9.2647e-05	0.719412	0.000119152	0.710958	0.458885	0.300091	-0.00419097	0.515067	0.00612787	0.508656	0.00360466	0.438937	-4.34469e-05	0.575057	5.51993e-05	0.567658	-0.00210077	0.592626	0.00316147	0.586088	FALSE
chr14	93939525	G	C	chr14_93939525_G_C	0.171419	0.0525865	0.171419	0.0551521	0.0359838	0.0746642	0.00635192	0.0570593	0.00635192	0.0586971	0.941588	0.0120881	0.161598	0.0221638	0.161598	0.0229823	0.0338561	0.0239226	0.00597887	0.0300209	0.00597887	0.0311466	0.00633247	0.352444	0.00633247	0.36356	TRUE
chr14	93939750	A	C	chr14_93939750_A_C	-0.0158179	0.4009	0.0314981	0.394689	0.029257	0.110738	-0.000455369	0.251944	0.000926738	0.247471	0.925366	0.0216668	-0.0145	0.183195	0.0292182	0.179787	0.0270738	0.037108	-0.0004172	0.140158	0.000859648	0.136974	-0.00074948	0.760813	0.00133064	0.753219	FALSE
chr14	93940307	A	G	chr14_93940307_A_G	-0.000965901	0.65996	0.0135194	0.658164	0.00629884	0.853008	-5.8335e-06	0.74887	8.061e-05	0.746762	0.726368	0.157357	-0.000766285	0.415598	0.0100276	0.415137	0.00454525	0.375902	-4.28609e-06	0.531822	5.94935e-05	0.531353	3.33455e-05	0.692544	0.00192928	0.689919	FALSE
chr14	93955321	C	T	chr14_93955321_C_T	-0.107828	0.101172	0.126655	0.0987858	0.0305766	0.106775	-0.00400984	0.0958306	0.00438851	0.0939099	0.654488	0.193785	-0.07023	0.06796	0.0827305	0.0668525	0.0198728	0.0684482	-0.00258799	0.0687307	0.00283942	0.0675752	-0.0208203	0.0974325	0.0249774	0.0938981	FALSE
chr14	93955367	G	A	chr14_93955367_G_A	-0.175929	0.0573361	0.175929	0.0548704	0.0198404	0.225864	-0.00368599	0.100842	0.00368599	0.0970015	0.651963	0.195112	-0.117009	0.0411397	0.117009	0.0398956	0.0130061	0.130853	-0.00246094	0.0723809	0.00246094	0.0698974	-0.0346253	0.0567898	0.0346253	0.053512	FALSE
chr14	93959254	G	A	chr14_93959254_G_A	-0.0390622	0.340808	0.0390622	0.330504	0.0267276	0.132129	-0.00107375	0.237001	0.00107375	0.228531	0.800143	0.10723	-0.0313329	0.17361	0.0313329	0.168277	0.0215053	0.0580281	-0.000867257	0.142817	0.000867257	0.138088	-0.00412532	0.493449	0.00412532	0.480716	FALSE
chr14	93960023	A	G	chr14_93960023_A_G	0.0825049	0.145999	0.0825049	0.15211	0.0197394	0.231762	0.0017334	0.160483	0.0017334	0.167294	0.744059	0.14817	0.0610188	0.0816462	0.0610188	0.0853333	0.0146087	0.1109	0.00127752	0.103105	0.00127752	0.107181	0.0126173	0.191012	0.0126173	0.198495	FALSE
chr14	93962865	C	T	chr14_93962865_C_T	-0.226855	0.0341224	0.226855	0.0326114	0.0395339	0.063378	-0.00950091	0.0412337	0.00950091	0.0399304	0.642589	0.198322	-0.143312	0.0271079	0.143312	0.0262327	0.0248924	0.044974	-0.00588476	0.0311246	0.00588476	0.0300107	-0.0481827	0.0335258	0.0481827	0.031311	TRUE
chr14	93962914	C	T	chr14_93962914_C_T	-0.0521411	0.278995	0.0580785	0.271455	0.0102273	0.571557	-0.000706354	0.369124	0.000750306	0.360362	0.659943	0.189349	-0.0358394	0.167548	0.039309	0.163524	0.00671225	0.279743	-0.000476692	0.247243	0.000502376	0.241834	-0.00900964	0.278144	0.0103689	0.271418	FALSE
chr14	93978136	T	G	chr14_93978136_T_G	-0.0163635	0.603289	0.0163635	0.58972	0.0105338	0.550272	-0.000178467	0.590497	0.000178467	0.575148	0.760305	0.130984	-0.0128814	0.332919	0.0128814	0.323988	0.00804243	0.234916	-0.0001422	0.378106	0.0001422	0.366909	-0.00193722	0.686805	0.00193722	0.673646	FALSE
chr14	93978855	G	A	chr14_93978855_G_A	0.0237272	0.456462	0.0237272	0.469609	0.00805719	0.716075	0.000190974	0.530501	0.000190974	0.546207	0.656794	0.185762	0.0154027	0.271331	0.0154027	0.27878	0.00541754	0.336609	0.000126314	0.356351	0.000126314	0.367498	0.00467949	0.437275	0.00467949	0.448847	FALSE
chr14	93989677	C	G	chr14_93989677_C_G	-0.00483531	0.803765	0.00671833	0.794689	0.00639755	0.842001	-3.64675e-05	0.836991	4.44319e-05	0.826862	0.0786224	0.792831	-0.000288019	0.838887	0.00052281	0.831017	0.000479573	0.857172	-2.32958e-06	0.86397	3.32265e-06	0.855733	-0.00087651	0.749449	0.00141639	0.741292	FALSE
chr14	93990025	A	G	chr14_93990025_A_G	0.148977	0.0710049	0.148977	0.0738742	0.0403539	0.0623109	0.00710457	0.0606987	0.00710457	0.0628474	0.135335	0.676137	0.0231244	0.228596	0.0231244	0.23601	0.00596557	0.322318	0.00117124	0.140323	0.00117124	0.145635	0.0348921	0.0559381	0.0348921	0.0590698	FALSE
chr14	93995015	C	T	chr14_93995015_C_T	-0.104865	0.139276	0.104865	0.134093	0.0582881	0.0254499	-0.00693735	0.0724816	0.00693735	0.0698501	0.286133	0.449271	-0.0329548	0.191902	0.0329548	0.186228	0.0172878	0.0887965	-0.00220677	0.0956628	0.00220677	0.0928645	-0.0278308	0.095356	0.0278308	0.0913222	FALSE
chr14	93995255	C	T	chr14_93995255_C_T	-0.0491874	0.289876	0.0491874	0.281035	0.0124147	0.451349	-0.000592961	0.360334	0.000592961	0.349792	0.316457	0.417161	-0.0151905	0.318533	0.0151905	0.310836	0.00390531	0.417846	-0.000181149	0.355406	0.000181149	0.345645	-0.0129968	0.215719	0.0129968	0.208313	FALSE
chr14	94011363	G	A	chr14_94011363_G_A	-0.0332192	0.376036	0.0373014	0.36848	0.015699	0.321828	-0.000523771	0.355881	0.000596095	0.348322	0.358899	0.374383	-0.0118945	0.334331	0.0133292	0.328471	0.00561917	0.320965	-0.000187307	0.320003	0.000212726	0.313534	-0.00855074	0.287951	0.00949077	0.280529	FALSE
chr14	94011384	C	T	chr14_94011384_C_T	-0.0299266	0.430044	0.0299266	0.419578	0.0106975	0.544527	-0.000338501	0.4622	0.000338501	0.448324	0.372822	0.362883	-0.0113964	0.359661	0.0113964	0.3507	0.00400743	0.411149	-0.000129408	0.392467	0.000129408	0.381037	-0.00758372	0.332321	0.00758372	0.322798	FALSE
chr14	94011474	G	A	chr14_94011474_G_A	-0.138641	0.0791439	0.138641	0.075681	0.027686	0.128901	-0.00407587	0.0910332	0.00407587	0.087722	0.467056	0.294382	-0.0659171	0.0842597	0.0659171	0.0806706	0.0131833	0.130619	-0.00196866	0.0850185	0.00196866	0.0816315	-0.0348524	0.0541311	0.0348524	0.05085	FALSE
chr14	94011757	C	T	chr14_94011757_C_T	-0.00525262	0.775415	0.00852409	0.770419	0.00821664	0.706394	-3.02688e-05	0.794918	6.34606e-05	0.789911	0.670799	0.18511	-0.00317899	0.519026	0.00543437	0.516424	0.00554038	0.325391	-1.79406e-05	0.570376	4.08741e-05	0.567354	-0.00116868	0.738213	0.00174032	0.732873	FALSE
chr14	94011945	C	T	chr14_94011945_C_T	-0.106802	0.125039	0.106802	0.119895	0.017112	0.296506	-0.00207302	0.170806	0.00207302	0.164556	0.736893	0.150574	-0.0804837	0.0709906	0.0804837	0.0684096	0.0127985	0.137559	-0.00157548	0.110164	0.00157548	0.106378	-0.0155501	0.169412	0.0155501	0.162517	FALSE
chr14	94036384	C	A	chr14_94036384_C_A	0.00595748	0.693275	0.0107362	0.698714	0.00484764	0.948278	3.018e-05	0.793081	5.59424e-05	0.797893	0.534395	0.255851	0.00297783	0.479187	0.00559887	0.482778	0.00255077	0.527767	1.42513e-05	0.604217	2.8452e-05	0.608576	0.0013497	0.626189	0.00239452	0.63139	FALSE
chr14	94036727	G	A	chr14_94036727_G_A	0.165921	0.0622114	0.165921	0.0648155	0.0428801	0.0552793	0.00797176	0.054571	0.00797176	0.0560776	0.64249	0.197931	0.113266	0.0447377	0.113266	0.0457651	0.0283441	0.037889	0.00547727	0.0401622	0.00547727	0.0408229	0.0306937	0.0636251	0.0306937	0.0670511	TRUE
chr14	94037036	G	A	chr14_94037036_G_A	0.00947042	0.707446	0.00947042	0.720477	0.00616103	0.858796	6.40804e-05	0.766833	6.40804e-05	0.780455	0.568347	0.236431	0.00498091	0.49545	0.00498091	0.5074	0.00346806	0.45001	3.31007e-05	0.583657	3.31007e-05	0.59795	0.00225479	0.639415	0.00225479	0.651472	FALSE
chr14	94037094	T	C	chr14_94037094_T_C	0.0238095	0.479929	0.0238095	0.492641	0.00984235	0.59667	0.000252118	0.513218	0.000252118	0.527708	0.526426	0.259741	0.012209	0.343736	0.012209	0.352067	0.00516151	0.342848	0.000129717	0.389288	0.000129717	0.400326	0.00580529	0.398693	0.00580529	0.410243	FALSE
chr14	94041811	T	C	chr14_94041811_T_C	-0.0624498	0.216575	0.0624498	0.208971	0.0290353	0.119673	-0.00194759	0.162017	0.00194759	0.156384	0.232777	0.515514	-0.0153549	0.294151	0.0153549	0.286282	0.0067296	0.277851	-0.000481619	0.214794	0.000481619	0.206993	-0.0161313	0.157831	0.0161313	0.151531	FALSE
chr14	94041896	A	G	chr14_94041896_A_G	0.102944	0.109412	0.102944	0.114598	0.033621	0.0854772	0.00353554	0.0886173	0.00353554	0.0924845	0.265425	0.472861	0.0275773	0.180189	0.0275773	0.186225	0.00901773	0.206531	0.000959497	0.123153	0.000959497	0.128359	0.0262477	0.072812	0.0262477	0.0769509	FALSE
chr14	94042169	G	T	chr14_94042169_G_T	0.176692	0.0489127	0.176692	0.0511061	0.0355958	0.0787958	0.00656885	0.0546635	0.00656885	0.0562127	0.281182	0.454005	0.0502285	0.10294	0.0502285	0.107222	0.00998373	0.184449	0.0018561	0.0789041	0.0018561	0.0820184	0.0451593	0.0307844	0.0451593	0.0329009	FALSE
chr14	94042200	A	C	chr14_94042200_A_C	-0.203688	0.042452	0.203688	0.0403158	0.056879	0.0260917	-0.0120142	0.0316936	0.0120142	0.0305343	0.228474	0.521615	-0.0487464	0.116842	0.0487464	0.112923	0.013397	0.12742	-0.00295111	0.0605285	0.00295111	0.0589206	-0.0511457	0.0291934	0.0511457	0.0270461	FALSE
chr14	94042298	C	T	chr14_94042298_C_T	-0.000684655	0.830381	0.00522787	0.833075	0.00868088	0.674906	2.7135e-06	0.821399	4.32309e-05	0.824226	0.216785	0.538759	-0.000315459	0.741103	0.00116667	0.744209	0.00187048	0.608792	-8.97728e-07	0.75162	9.48558e-06	0.754586	-0.000293758	0.749401	0.00137352	0.751612	FALSE
chr14	94042302	A	G	chr14_94042302_A_G	0.0232519	0.462852	0.0232519	0.476187	0.00932188	0.63137	0.00021888	0.497974	0.00021888	0.51361	0.221063	0.532271	0.00507771	0.467617	0.00507771	0.480136	0.00206951	0.582121	4.80264e-05	0.493842	4.80264e-05	0.508403	0.0057386	0.370719	0.0057386	0.38217	FALSE
chr14	94042315	A	G	chr14_94042315_A_G	-0.00692583	0.690075	0.0111309	0.681621	0.00687588	0.806746	-5.38338e-05	0.732984	7.78845e-05	0.723452	0.213043	0.544217	-0.00118092	0.628689	0.00235427	0.621338	0.00144954	0.666985	-9.54895e-06	0.679028	1.62598e-05	0.671153	-0.0015593	0.58643	0.00283596	0.57896	FALSE
chr14	94042809	G	A	chr14_94042809_G_A	-0.0400059	0.340913	0.0400059	0.330187	0.0153265	0.338541	-0.000654499	0.331475	0.000654499	0.320259	0.108057	0.729365	-0.0047008	0.532613	0.0047008	0.52026	0.00168118	0.637218	-7.62493e-05	0.480962	7.62493e-05	0.468173	-0.00865713	0.298221	0.00865713	0.288933	FALSE
chr14	94042838	C	T	chr14_94042838_C_T	-0.104497	0.12856	0.104497	0.124062	0.0226548	0.182186	-0.00259295	0.144525	0.00259295	0.139482	0.106818	0.731696	-0.0123099	0.358633	0.0123099	0.350159	0.0024855	0.545585	-0.000303441	0.290829	0.000303441	0.282333	-0.0222621	0.116582	0.0222621	0.111467	FALSE
chr14	94043125	T	C	chr14_94043125_T_C	0.0332255	0.362002	0.0332255	0.373258	0.00920468	0.637438	0.000301291	0.436227	0.000301291	0.450795	0.183349	0.592772	0.00610165	0.441984	0.00610165	0.453119	0.00161362	0.641189	5.27794e-05	0.482096	5.27794e-05	0.495327	0.00825857	0.281988	0.00825857	0.292036	FALSE
chr14	94054917	C	T	chr14_94054917_C_T	0.00392226	0.627779	0.0143417	0.630508	0.00763015	0.745772	6.16552e-05	0.672833	0.000115187	0.67689	0.330835	0.405132	0.00176219	0.51841	0.00457738	0.520438	0.00255649	0.53527	2.30958e-05	0.574133	3.7177e-05	0.577519	0.000857456	0.539575	0.00345523	0.541726	FALSE
chr14	94056651	A	G	chr14_94056651_A_G	-0.0110005	0.710125	0.0110005	0.697585	0.00991808	0.591071	-0.00010312	0.70271	0.00010312	0.688723	0.502001	0.273745	-0.00562837	0.517587	0.00562837	0.506509	0.0050613	0.354802	-5.36167e-05	0.546409	5.36167e-05	0.533706	-0.00264541	0.623836	0.00264541	0.610041	FALSE
chr14	94057021	A	C	chr14_94057021_A_C	0.089427	0.140749	0.089427	0.146922	0.0257607	0.146274	0.00256126	0.130337	0.00256126	0.136048	0.522973	0.262009	0.0476392	0.115477	0.0476392	0.119664	0.0136073	0.124318	0.0013845	0.107084	0.0013845	0.111757	0.0212331	0.105542	0.0212331	0.110878	FALSE
chr14	94064086	G	A	chr14_94064086_G_A	-0.0271741	0.448309	0.0271741	0.436863	0.0127706	0.43625	-0.000334258	0.449477	0.000334258	0.436287	0.00954158	0.966687	-0.000287412	0.901325	0.000287412	0.888239	0.000123374	0.954371	-3.6346e-06	0.867204	3.6346e-06	0.853333	-0.00171809	0.720426	0.00171809	0.707095	FALSE
chr14	94064161	C	T	chr14_94064161_C_T	-0.0162758	0.541441	0.0194705	0.531869	0.0107934	0.539399	-0.000173081	0.540564	0.000211479	0.530067	0.00746463	0.973121	-0.000151797	0.928806	0.000164378	0.920827	8.27979e-05	0.967214	-1.68983e-06	0.909767	1.84104e-06	0.901306	-0.00103371	0.794101	0.00113534	0.783969	FALSE
chr14	94065809	G	A	chr14_94065809_G_A	-0.0179915	0.499687	0.0223284	0.490796	0.0152624	0.336465	-0.00025336	0.438254	0.000333328	0.430114	0.149532	0.649626	-0.00263813	0.570551	0.00332567	0.562415	0.00227879	0.556586	-3.67535e-05	0.511234	4.94311e-05	0.503818	-0.00447624	0.411116	0.00546072	0.40311	FALSE
chr14	94065825	A	G	chr14_94065825_A_G	0.0350727	0.350542	0.0350727	0.361615	0.0177958	0.264017	0.000637521	0.299951	0.000637521	0.311353	0.160732	0.629832	0.00563634	0.457344	0.00563634	0.46948	0.00285234	0.498113	0.000102186	0.387875	0.000102186	0.399944	0.00857297	0.275395	0.00857297	0.285116	FALSE
chr14	94066130	C	T	chr14_94066130_C_T	-0.210441	0.0400741	0.210441	0.0386839	0.0370523	0.0700879	-0.00830637	0.0474578	0.00830637	0.0457919	0.264571	0.474776	-0.0575443	0.0994253	0.0575443	0.0955636	0.00991078	0.186347	-0.00230585	0.0763674	0.00230585	0.0731461	-0.0536339	0.0267936	0.0536339	0.0249426	FALSE
chr14	94066310	A	T	chr14_94066310_A_T	0.00148811	0.602253	0.0158442	0.602737	0.0066958	0.817001	-2.05674e-06	0.682186	0.000117017	0.682515	0.360092	0.376053	0.00128318	0.515345	0.00513143	0.515128	0.00233605	0.549577	5.38727e-06	0.588826	3.69151e-05	0.588812	0.000555758	0.506599	0.00402687	0.50716	FALSE
chr14	94072567	C	T	chr14_94072567_C_T	-0.00828977	0.760072	0.00896609	0.749229	0.0117127	0.487901	-9.57719e-05	0.716767	0.000103406	0.705113	0.0046509	0.982282	-1.89127e-05	0.981962	2.48192e-05	0.979889	5.04573e-05	0.977785	-1.91902e-07	0.977966	2.58575e-07	0.973366	-0.000111152	0.967054	0.000155612	0.960668	FALSE
chr14	94080119	A	G	chr14_94080119_A_G	0.316843	0.0172973	0.316843	0.018222	0.0664573	0.0183244	0.0225655	0.0156063	0.0225655	0.0164877	0.587152	0.22802	0.190792	0.0175802	0.190792	0.0178331	0.0397714	0.0173949	0.0137779	0.0140657	0.0137779	0.0143986	0.0727011	0.0130774	0.0727011	0.0142072	TRUE
chr14	94080156	C	T	chr14_94080156_C_T	0.345393	0.0188969	0.345393	0.0199844	0.0447385	0.0540552	0.0195225	0.0280318	0.0195225	0.0287651	0.628441	0.205276	0.227344	0.0160335	0.227344	0.0160329	0.0290969	0.0380467	0.0129764	0.0213303	0.0129764	0.0215312	0.0711545	0.0168739	0.0711545	0.0183208	TRUE
chr14	94080724	C	A	chr14_94080724_C_A	0.00720548	0.661235	0.0124249	0.665731	0.0095367	0.613996	4.44894e-05	0.665489	0.000111128	0.670674	0.941849	0.0112822	0.00682404	0.344039	0.0117294	0.34673	0.00896605	0.208734	4.21029e-05	0.402928	0.000104706	0.405979	0.000228655	0.903026	0.000416025	0.907011	FALSE
chr14	94081132	C	T	chr14_94081132_C_T	0.0226305	0.399685	0.0336132	0.406193	0.01109	0.522641	0.000262186	0.447301	0.000373992	0.455729	0.98761	0.000236259	0.0221957	0.189665	0.0331207	0.192963	0.0109488	0.162242	0.000257033	0.25644	0.000368251	0.261895	0.000492243	0.870953	0.000587516	0.877464	FALSE
chr14	94081551	G	C	chr14_94081551_G_C	0.0146486	0.615393	0.0146486	0.628932	0.0117604	0.48501	0.000184831	0.573827	0.000184831	0.589186	0.943637	0.00965582	0.0137519	0.318572	0.0137519	0.327292	0.0110796	0.160344	0.00017352	0.342783	0.00017352	0.353065	0.000590692	0.862384	0.000590692	0.875518	FALSE
chr14	94136536	G	A	chr14_94136536_G_A	0.00544053	0.609236	0.014297	0.61384	0.00708247	0.781065	1.11037e-05	0.675275	9.71431e-05	0.678027	0.784007	0.123639	0.00463545	0.332541	0.0112617	0.334726	0.00548854	0.329338	1.13908e-05	0.436458	7.57677e-05	0.438031	0.000392207	0.71314	0.00157359	0.716949	FALSE
chr14	94136843	T	C	chr14_94136843_T_C	0.00240695	0.604169	0.014846	0.607557	0.0139306	0.384589	4.32448e-05	0.525878	0.00020876	0.530195	0.814008	0.103748	0.00209941	0.323186	0.0121505	0.324686	0.0113617	0.15499	3.74291e-05	0.321141	0.000171182	0.323233	0.000192134	0.744107	0.00135129	0.747904	FALSE
chr14	94137062	C	T	chr14_94137062_C_T	0.00893904	0.682075	0.0109547	0.691708	0.00487407	0.946176	4.99416e-05	0.779263	5.65489e-05	0.789803	0.788134	0.121635	0.00699835	0.390888	0.00865024	0.397006	0.00382238	0.423673	3.91277e-05	0.530892	4.45426e-05	0.540353	0.00101148	0.763395	0.0011925	0.773017	FALSE
chr14	94137213	G	A	chr14_94137213_G_A	0.00376564	0.81787	0.00537078	0.825137	0.00346437	0.989711	1.02025e-05	0.920095	1.55563e-05	0.925933	0.743195	0.148382	0.00282442	0.536228	0.00406851	0.543518	0.00254724	0.529974	7.60632e-06	0.71206	1.17558e-05	0.720522	0.000563698	0.834808	0.000766947	0.841532	FALSE
chr14	94143515	G	A	chr14_94143515_G_A	0.328164	0.0155783	0.328164	0.016367	0.0642369	0.0189374	0.0213817	0.0151325	0.0213817	0.0158146	0.428366	0.321247	0.143571	0.0276916	0.143571	0.0283491	0.0276249	0.0366772	0.00937665	0.019283	0.00937665	0.0195375	0.0825635	0.0093131	0.0825635	0.0102948	TRUE
chr14	94164034	T	C	chr14_94164034_T_C	0.0395323	0.259251	0.0563436	0.264672	0.0106349	0.549838	0.000470244	0.34577	0.000606715	0.352082	0.381808	0.357563	0.0122112	0.254579	0.0206395	0.259196	0.00392907	0.415866	0.000149016	0.31245	0.000217434	0.317795	0.0104086	0.191352	0.0142989	0.195804	FALSE
chr14	94164078	G	A	chr14_94164078_G_A	0.0325045	0.348187	0.0387345	0.356821	0.0166133	0.301941	0.000543781	0.325232	0.000642585	0.332965	0.38498	0.355614	0.0137007	0.301537	0.0152823	0.307214	0.00651514	0.291652	0.000230263	0.288123	0.000255347	0.294138	0.00844276	0.262745	0.0100211	0.268996	FALSE
chr14	94173550	G	C	chr14_94173550_G_C	-0.024338	0.473877	0.024338	0.461599	0.00989612	0.591813	-0.00024819	0.508777	0.00024819	0.494199	0.813618	0.106644	-0.0198958	0.245503	0.0198958	0.238129	0.0080727	0.230969	-0.000203339	0.311527	0.000203339	0.302274	-0.00247233	0.627549	0.00247233	0.61414	FALSE
chr14	94174110	A	G	chr14_94174110_A_G	-0.0129115	0.576997	0.0190151	0.570199	0.0117675	0.484781	-0.000136253	0.568825	0.000216411	0.561132	0.971367	0.00214577	-0.0125742	0.289886	0.0185409	0.284513	0.01143	0.153789	-0.000132617	0.331269	0.000210976	0.325375	-0.000295346	0.903235	0.000470013	0.898266	FALSE
chr14	94174199	A	G	chr14_94174199_A_G	-0.0696944	0.19814	0.0737574	0.19228	0.0216328	0.194794	-0.00167342	0.192853	0.00174582	0.188097	0.973157	0.00183442	-0.0677897	0.0832236	0.0717671	0.0810291	0.0210596	0.0609131	-0.00162911	0.102767	0.00169999	0.10011	-0.00186735	0.680765	0.0019658	0.67176	FALSE
chr14	94180676	C	A	chr14_94180676_C_A	0.00751982	0.754465	0.00751982	0.76809	0.0040483	0.990572	2.97481e-05	0.854601	2.97481e-05	0.867941	0.585742	0.228291	0.00439745	0.509646	0.00439745	0.521635	0.00237211	0.545342	1.73921e-05	0.652913	1.73921e-05	0.668061	0.00175461	0.682571	0.00175461	0.696041	FALSE
chr14	94180962	C	A	chr14_94180962_C_A	0.00415334	0.771432	0.00734529	0.776902	0.0096507	0.608545	3.61555e-05	0.754436	6.65009e-05	0.759639	0.718126	0.159789	0.00328216	0.493178	0.00539352	0.496423	0.00694928	0.268725	2.8741e-05	0.520578	4.88152e-05	0.523718	0.000339807	0.785536	0.00107976	0.789148	FALSE
chr14	94181026	T	C	chr14_94181026_T_C	0.00239864	0.791759	0.00668727	0.79868	0.0051136	0.943218	9.8877e-06	0.853476	3.44897e-05	0.860578	0.718631	0.158615	0.00160594	0.495217	0.00490677	0.501835	0.00366586	0.433347	6.35761e-06	0.610737	2.5293e-05	0.618027	0.000462073	0.794536	0.00101148	0.802822	FALSE
chr14	94346643	G	C	chr14_94346643_G_C	0.0448029	0.310796	0.0448029	0.320513	0.0177961	0.277063	0.000946215	0.285387	0.000946215	0.295631	0.694682	0.159466	0.0335485	0.179521	0.0335485	0.185554	0.0127777	0.140235	0.000720222	0.188987	0.000720222	0.195198	0.00629277	0.3656	0.00629277	0.376098	FALSE
chr14	94392368	T	C	chr14_94392368_T_C	0.256527	0.0259299	0.256527	0.0271995	0.0556666	0.0278793	0.0154338	0.0239891	0.0154338	0.0250307	0.654577	0.191084	0.173621	0.0195855	0.173621	0.0205995	0.0369119	0.0202214	0.010567	0.0181946	0.010567	0.0189628	0.0501453	0.0264551	0.0501453	0.0282469	TRUE
chr14	94392581	T	G	chr14_94392581_T_G	-0.0102367	0.545566	0.019708	0.54125	0.0122053	0.463657	-0.000115181	0.536624	0.000220415	0.532382	0.668052	0.18359	-0.00757672	0.324723	0.0134417	0.322928	0.00826298	0.22684	-8.3243e-05	0.355232	0.000151303	0.352626	-0.00168474	0.538953	0.00356162	0.534515	FALSE
chr14	94486374	A	T	chr14_94486374_A_T	-0.0176694	0.615313	0.0213339	0.610802	0.0101834	0.576042	-0.000290681	0.651959	0.000317013	0.648315	0.832139	0.0858614	-0.0157104	0.386908	0.0188411	0.384945	0.00850202	0.222892	-0.000258232	0.445141	0.000280795	0.443343	-0.000987662	0.801489	0.00127031	0.796949	FALSE
chr14	94689617	G	C	chr14_94689617_G_C	-0.0501313	0.208526	0.0705461	0.204502	0.0299876	0.110064	-0.00187265	0.157461	0.00239825	0.154413	0.854977	0.0764272	-0.042393	0.102876	0.0600006	0.100819	0.0255846	0.0428775	-0.00158393	0.092743	0.00203726	0.090834	-0.00417295	0.424058	0.0055036	0.417014	FALSE
chr14	94768772	C	A	chr14_94768772_C_A	0.0172585	0.505842	0.0216629	0.514285	0.0189563	0.242533	0.000353058	0.397913	0.000421503	0.406375	0.923015	0.0229284	0.0159892	0.245988	0.0200056	0.250507	0.0174955	0.0828545	0.00032678	0.227128	0.000389196	0.231546	0.000662146	0.817138	0.000865395	0.825211	FALSE
chr14	94945615	T	C	chr14_94945615_T_C	0.0297509	0.389927	0.0297509	0.401502	0.0109317	0.530972	0.000322783	0.416674	0.000322783	0.430478	0.583685	0.227861	0.0173442	0.248239	0.0173442	0.25549	0.00637034	0.288499	0.000187754	0.292578	0.000187754	0.301706	0.00661829	0.332779	0.00661829	0.344239	FALSE
chr14	94945635	C	T	chr14_94945635_C_T	-0.0507879	0.264932	0.0507879	0.256231	0.0198556	0.225137	-0.00104513	0.235783	0.00104513	0.227353	0.588726	0.225185	-0.0300356	0.176452	0.0300356	0.171077	0.0117125	0.149932	-0.000620997	0.173153	0.000620997	0.167075	-0.0110548	0.227131	0.0110548	0.219525	FALSE
chr14	94945690	G	C	chr14_94945690_G_C	-0.0265318	0.420799	0.0302263	0.412342	0.0180872	0.256644	-0.000499355	0.351939	0.000560451	0.343908	0.630905	0.20435	-0.0170537	0.25542	0.0193196	0.250764	0.0114784	0.153662	-0.000323295	0.24063	0.000360765	0.235663	-0.00544167	0.386128	0.0061848	0.377559	FALSE
chr14	94945747	A	G	chr14_94945747_A_G	-0.0162969	0.343454	0.0420103	0.337662	0.0174733	0.272139	-0.000344653	0.314237	0.000769722	0.308635	0.677824	0.18087	-0.00997074	0.203227	0.0292549	0.199685	0.0118435	0.146699	-0.000216368	0.21052	0.000535154	0.205856	-0.00361243	0.350122	0.00724868	0.344418	FALSE
chr14	95099160	G	A	chr14_95099160_G_A	-0.259722	0.026464	0.259722	0.0255305	0.0308352	0.104172	-0.00871614	0.0459412	0.00871614	0.044674	0.637385	0.200897	-0.167347	0.0215529	0.167347	0.0208706	0.0194728	0.0714904	-0.00556115	0.0348906	0.00556115	0.0341892	-0.0536196	0.0268168	0.0536196	0.0250418	TRUE
chr14	95099219	T	C	chr14_95099219_T_C	0.149062	0.0639028	0.149062	0.0670408	0.0344002	0.0810787	0.00524227	0.0634862	0.00524227	0.066291	0.671042	0.18353	0.0990314	0.0444367	0.0990314	0.0462136	0.0230457	0.0512797	0.00348184	0.0459356	0.00348184	0.0476105	0.0280372	0.0693408	0.0280372	0.0733018	TRUE
chr14	95157257	G	A	chr14_95157257_G_A	0.00614513	0.651163	0.0123124	0.655972	0.0114721	0.50125	8.39019e-05	0.612881	0.000137089	0.618931	0.908854	0.0328202	0.00557272	0.345877	0.0111884	0.34768	0.0104131	0.173054	7.5899e-05	0.372619	0.000124386	0.375265	0.000335043	0.857597	0.000646268	0.861303	FALSE
chr14	95265402	T	C	chr14_95265402_T_C	0.0591189	0.231073	0.0591189	0.240012	0.0229076	0.17867	0.00147548	0.197292	0.00147548	0.205184	0.541074	0.251519	0.0321035	0.169576	0.0321035	0.175478	0.0125951	0.137484	0.00080829	0.152371	0.00080829	0.158346	0.0138241	0.183675	0.0138241	0.191741	FALSE
chr14	95265710	A	T	chr14_95265710_A_T	-0.0201358	0.544461	0.0201358	0.531179	0.0130597	0.422763	-0.000225114	0.542883	0.000225114	0.528327	0.538951	0.250964	-0.0114999	0.371356	0.0114999	0.361512	0.00695253	0.268852	-0.000126503	0.396526	0.000126503	0.385164	-0.00458263	0.48058	0.00458263	0.467902	FALSE
chr14	95265882	A	G	chr14_95265882_A_G	0.047934	0.290645	0.047934	0.300586	0.0139057	0.389518	0.000735904	0.308952	0.000735904	0.319356	0.467039	0.293804	0.0203646	0.242011	0.0203646	0.248799	0.00629789	0.29082	0.000308465	0.258306	0.000308465	0.266765	0.0116201	0.22816	0.0116201	0.235974	FALSE
chr14	95265889	C	A	chr14_95265889_C_A	0.013389	0.317594	0.0427453	0.322271	0.00962142	0.608556	5.14605e-05	0.396743	0.000469265	0.402826	0.457648	0.299943	0.00270339	0.252894	0.0197798	0.256213	0.00454061	0.380622	-1.74922e-05	0.316745	0.000225543	0.321514	0.00320593	0.251311	0.010634	0.254711	FALSE
chr14	95318567	A	G	chr14_95318567_A_G	0.00246696	0.854709	0.00445753	0.856905	0.00752558	0.759895	1.81233e-05	0.864699	3.16716e-05	0.867539	0.597686	0.222371	0.00149047	0.621242	0.00262884	0.62487	0.00450371	0.378783	1.09532e-05	0.663088	1.87279e-05	0.666886	0.000538292	0.800955	0.00101148	0.80348	FALSE
chr14	95319778	C	T	chr14_95319778_C_T	0.00637136	0.725397	0.0108317	0.728024	0.0108194	0.538106	0.00010512	0.700161	0.000143646	0.704441	0.902595	0.0381875	0.00575655	0.434282	0.00980617	0.436235	0.0097694	0.189862	9.50731e-05	0.458453	0.000130038	0.461409	0.000358861	0.884279	0.000565286	0.885839	FALSE
chr14	95327903	G	T	chr14_95327903_G_T	-0.0230466	0.459224	0.0273318	0.450993	0.0101594	0.576498	-0.000272888	0.488634	0.000308293	0.478833	0.039678	0.883381	-0.000984217	0.758058	0.00112102	0.748504	0.000400329	0.876358	-1.13723e-05	0.739578	1.25026e-05	0.728794	-0.00372993	0.478889	0.00442225	0.47067	FALSE
chr14	95328367	C	T	chr14_95328367_C_T	-0.0298098	0.396239	0.0329793	0.388176	0.0132306	0.415306	-0.000407915	0.403118	0.000452648	0.394301	0.0673151	0.817817	-0.00195698	0.653155	0.00214221	0.644153	0.000868841	0.769908	-2.598e-05	0.609899	2.85943e-05	0.600035	-0.00577354	0.381399	0.0063547	0.373217	FALSE
chr14	95361695	T	C	chr14_95361695_T_C	0.045356	0.296372	0.045356	0.306169	0.0217406	0.192963	0.000981753	0.242202	0.000981753	0.251255	0.779331	0.126877	0.0344576	0.158375	0.0344576	0.164512	0.0169562	0.0874263	0.000747583	0.151146	0.000747583	0.156693	0.00615463	0.380022	0.00615463	0.389669	FALSE
chr14	95361778	A	G	chr14_95361778_A_G	0.025575	0.355442	0.0369086	0.361579	0.0121902	0.461983	0.000261302	0.394294	0.000429515	0.401467	0.76699	0.132906	0.0204696	0.191066	0.028953	0.195125	0.00932889	0.197536	0.000211322	0.244528	0.000337232	0.249389	0.00273433	0.476824	0.00422694	0.484086	FALSE
chr14	95361780	T	C	chr14_95361780_T_C	0.100829	0.112569	0.100829	0.11766	0.0200348	0.230601	0.00216193	0.139539	0.00216193	0.144828	0.776063	0.128003	0.078744	0.0612108	0.078744	0.0636412	0.0157722	0.101093	0.00170819	0.0870221	0.00170819	0.0897556	0.0125363	0.191265	0.0125363	0.198541	FALSE
chr14	95411886	T	C	chr14_95411886_T_C	0.00353977	0.65183	0.013578	0.65164	0.0119409	0.476962	4.09836e-05	0.60353	0.000165231	0.602891	0.0319069	0.905657	0.000290611	0.851492	0.000562672	0.851632	0.000362678	0.887014	3.64699e-06	0.822488	6.63655e-06	0.823649	0.00056211	0.69154	0.00194357	0.69287	FALSE
chr14	95427309	G	A	chr14_95427309_G_A	-0.176679	0.0544769	0.176679	0.0521724	0.0336192	0.0851551	-0.00608285	0.061537	0.00608285	0.0593743	0.600049	0.220418	-0.103866	0.0448015	0.103866	0.043468	0.0199581	0.0658489	-0.00353752	0.0488624	0.00353752	0.0474113	-0.0395367	0.0461136	0.0395367	0.0434726	TRUE
chr14	95427389	C	T	chr14_95427389_C_T	-0.0945383	0.140055	0.0945383	0.134582	0.0250489	0.15695	-0.00275753	0.137388	0.00275753	0.132411	0.576166	0.232922	-0.0523417	0.10767	0.0523417	0.103669	0.0139806	0.118561	-0.00148116	0.107625	0.00148116	0.103758	-0.0221605	0.111792	0.0221605	0.106691	FALSE
chr14	95427579	C	T	chr14_95427579_C_T	0.00256313	0.787428	0.00698741	0.790159	0.00542721	0.894278	1.26272e-05	0.835594	4.34145e-05	0.838266	0.510871	0.268714	0.000955709	0.557546	0.00346341	0.561539	0.0027552	0.513664	4.09788e-06	0.651044	2.1478e-05	0.654752	0.000598631	0.708048	0.00165616	0.711555	FALSE
chr14	95452288	T	C	chr14_95452288_T_C	0.0492291	0.253505	0.0492291	0.262358	0.0130801	0.422935	0.000648396	0.286536	0.000648396	0.297444	0.266575	0.474469	0.0129439	0.300513	0.0129439	0.308818	0.00352045	0.449536	0.000172414	0.308587	0.000172414	0.318625	0.012576	0.183802	0.012576	0.190496	FALSE
chr14	95452404	G	A	chr14_95452404_G_A	-0.0485401	0.27863	0.0485401	0.269603	0.0167008	0.296626	-0.00077659	0.276603	0.00077659	0.267002	0.272863	0.467051	-0.0129574	0.31948	0.0129574	0.31081	0.00458017	0.379997	-0.000207708	0.300167	0.000207708	0.291252	-0.0125824	0.203468	0.0125824	0.196092	FALSE
chr14	95452408	C	T	chr14_95452408_C_T	-0.0258728	0.215346	0.0649467	0.212487	0.0166624	0.295003	-0.000524106	0.23155	0.00113358	0.22937	0.278398	0.460597	-0.00806952	0.259316	0.0197149	0.257536	0.00475775	0.370225	-0.000164769	0.253425	0.000350276	0.251421	-0.00708671	0.155474	0.0164425	0.152844	FALSE
chr14	95452422	C	T	chr14_95452422_C_T	0.133791	0.0781452	0.133791	0.0816365	0.0285759	0.118443	0.00404805	0.084917	0.00404805	0.0883189	0.308235	0.427964	0.0419659	0.130493	0.0419659	0.134717	0.00892891	0.211408	0.00128309	0.108075	0.00128309	0.112385	0.0342046	0.0509052	0.0342046	0.0542421	FALSE
chr14	95452489	A	G	chr14_95452489_A_G	0.197449	0.0417695	0.197449	0.0436545	0.0353668	0.0788969	0.00729113	0.0504636	0.00729113	0.0518075	0.329422	0.406706	0.0687128	0.0791589	0.0687128	0.0814202	0.0117237	0.152625	0.0025452	0.0668893	0.0025452	0.0686303	0.0506407	0.0262	0.0506407	0.0281558	FALSE
chr14	95452542	A	G	chr14_95452542_A_G	-0.0146784	0.649098	0.0146784	0.635479	0.00852189	0.68485	-0.000137331	0.674871	0.000137331	0.658944	0.285052	0.453082	-0.00472582	0.559465	0.00472582	0.547128	0.00247041	0.543852	-4.50562e-05	0.596017	4.50562e-05	0.581216	-0.00377916	0.544351	0.00377916	0.530996	FALSE
chr14	95452591	G	T	chr14_95452591_G_T	0.0906648	0.144292	0.0906648	0.150345	0.0274458	0.133118	0.0029458	0.126717	0.0029458	0.131848	0.315274	0.421167	0.030703	0.18239	0.030703	0.188944	0.00905189	0.214522	0.00103647	0.145987	0.00103647	0.151534	0.0230179	0.097851	0.0230179	0.103102	FALSE
chr14	95463665	A	G	chr14_95463665_A_G	-0.0244557	0.253266	0.0581318	0.251074	0.0363272	0.0794765	-0.00164673	0.170917	0.00219693	0.170384	0.588994	0.226143	-0.0105315	0.183064	0.0311429	0.181904	0.0210893	0.0637068	-0.000798944	0.130986	0.00113981	0.13039	-0.00700097	0.214254	0.0140416	0.210614	FALSE
chr14	95463738	G	A	chr14_95463738_G_A	0.0584688	0.213297	0.0584688	0.220661	0.0129179	0.433149	0.000796113	0.26238	0.000796113	0.272552	0.575337	0.234188	0.0331391	0.150928	0.0331391	0.155756	0.00735267	0.252905	0.000445487	0.193038	0.000445487	0.200594	0.0136415	0.17237	0.0136415	0.178901	FALSE
chr14	95463769	C	G	chr14_95463769_C_G	-0.158942	0.0697472	0.158942	0.0662023	0.044164	0.0508783	-0.00834307	0.0561302	0.00834307	0.0540621	0.554491	0.245151	-0.0876068	0.0625193	0.0876068	0.0599042	0.0239344	0.0496613	-0.00453912	0.0482046	0.00453912	0.0465741	-0.0379662	0.0527365	0.0379662	0.0494555	TRUE
chr14	95463863	C	A	chr14_95463863_C_A	0.0205283	0.273043	0.0492086	0.276576	0.0150716	0.354598	0.000491261	0.287712	0.000802877	0.29077	0.526341	0.260843	0.0128203	0.197206	0.0274637	0.198547	0.00799762	0.235797	0.000297248	0.219334	0.000456518	0.220803	0.00480017	0.219056	0.011301	0.222325	FALSE
chr14	95464084	T	C	chr14_95464084_T_C	0.00516123	0.832464	0.00533915	0.842247	0.00511768	0.936935	2.51355e-05	0.8858	2.61156e-05	0.89533	0.460176	0.301565	0.00261552	0.656589	0.00269439	0.665788	0.00235491	0.548973	1.26925e-05	0.745516	1.31269e-05	0.755926	0.00122108	0.766739	0.00127189	0.775818	FALSE
chr14	95464094	C	T	chr14_95464094_C_T	0.0105258	0.691786	0.0105258	0.70608	0.00561502	0.911402	6.49269e-05	0.76552	6.49269e-05	0.780627	0.458463	0.302692	0.00471217	0.513629	0.00471217	0.525947	0.00254154	0.529398	2.83786e-05	0.608363	2.83786e-05	0.623758	0.0026597	0.60025	0.0026597	0.612788	FALSE
chr14	95479815	A	G	chr14_95479815_A_G	-0.105879	0.128689	0.105879	0.123613	0.0430241	0.0528714	-0.00499499	0.0837947	0.00499499	0.0812526	0.338478	0.392604	-0.0365106	0.16333	0.0365106	0.157413	0.0146111	0.111487	-0.00172208	0.0998954	0.00172208	0.0962675	-0.0271417	0.0879241	0.0271417	0.0834638	FALSE
chr14	95479891	A	G	chr14_95479891_A_G	0.0464066	0.281346	0.0464066	0.290802	0.0140678	0.387717	0.000720828	0.300313	0.000720828	0.310711	0.425249	0.321809	0.0188842	0.243948	0.0188842	0.250862	0.00585632	0.309155	0.000287931	0.257194	0.000287931	0.265845	0.0120203	0.20727	0.0120203	0.215079	FALSE
chr14	95480139	C	A	chr14_95480139_C_A	0.0248115	0.442911	0.0276052	0.451396	0.0144759	0.364497	0.000345038	0.414496	0.000384023	0.423945	0.549844	0.245316	0.0130176	0.302268	0.0147401	0.30728	0.00800291	0.233913	0.000181354	0.305115	0.000205391	0.311098	0.00608476	0.366082	0.00660559	0.374044	FALSE
chr14	95495429	T	C	chr14_95495429_T_C	0.00379459	0.638619	0.013292	0.645006	0.030301	0.10714	0.000123	0.400567	0.000440464	0.406665	0.227967	0.524109	0.000798859	0.585116	0.00321978	0.591517	0.0071202	0.266823	2.82175e-05	0.416619	0.00010914	0.423136	0.000935262	0.536395	0.00343141	0.542286	FALSE
chr14	95495506	T	C	chr14_95495506_T_C	0.0221122	0.487438	0.0221122	0.500216	0.0125666	0.447861	0.000295884	0.457604	0.000295884	0.471514	0.250107	0.494193	0.00551094	0.467043	0.00551094	0.47881	0.00313173	0.477323	7.36633e-05	0.447339	7.36633e-05	0.460661	0.00557346	0.392247	0.00557346	0.403905	FALSE
chr14	95495508	G	T	chr14_95495508_G_T	0.0048586	0.817528	0.00566073	0.826696	0.00989253	0.592008	5.87296e-05	0.775207	6.62882e-05	0.78613	0.245744	0.499944	0.00108121	0.732524	0.00129698	0.74142	0.00240268	0.546133	1.32162e-05	0.714235	1.52495e-05	0.723991	0.00114963	0.740826	0.00140369	0.750535	FALSE
chr14	95495867	A	G	chr14_95495867_A_G	-0.00998735	0.718672	0.0105376	0.7085	0.00577458	0.882926	-6.77871e-05	0.786208	7.07329e-05	0.775357	0.370781	0.366631	-0.00346478	0.575931	0.00368914	0.5677	0.00210392	0.582212	-2.28192e-05	0.663874	2.40204e-05	0.653637	-0.00256919	0.61979	0.00270893	0.609326	FALSE
chr14	95495905	G	A	chr14_95495905_G_A	0.00599737	0.577968	0.0164779	0.584857	0.0127215	0.439177	8.48749e-05	0.534425	0.000202728	0.542408	0.369697	0.367621	0.00257224	0.460419	0.00568636	0.467527	0.0048492	0.367268	3.67492e-05	0.445446	7.1767e-05	0.453414	0.00156724	0.473116	0.00426346	0.479199	FALSE
chr14	95496290	A	G	chr14_95496290_A_G	0.0708562	0.220906	0.0708562	0.228673	0.00962011	0.606806	0.000694547	0.326492	0.000694547	0.337595	0.323748	0.411598	0.0314363	0.225506	0.0314363	0.231663	0.0031543	0.47907	0.000305377	0.306306	0.000305377	0.315327	0.0174492	0.16089	0.0174492	0.167612	FALSE
chr14	95516300	G	C	chr14_95516300_G_C	0.0893263	0.139304	0.0893263	0.145057	0.024882	0.155199	0.00226731	0.137898	0.00226731	0.143456	0.928342	0.0185603	0.0825779	0.0611259	0.0825779	0.0636608	0.0231669	0.0519615	0.00210291	0.0758256	0.00210291	0.0785677	0.00396494	0.485012	0.00396494	0.498112	FALSE
chr14	95516686	G	A	chr14_95516686_G_A	-0.0556034	0.262836	0.0579425	0.256744	0.0220128	0.190021	-0.00129243	0.238098	0.00135162	0.232412	0.915436	0.0276549	-0.0509022	0.122422	0.0530621	0.119742	0.0201629	0.0660238	-0.00118278	0.133105	0.00123744	0.129908	-0.00268193	0.604436	0.00277403	0.594759	FALSE
chr14	95516993	T	C	chr14_95516993_T_C	-0.00212447	0.863713	0.00448186	0.855898	0.00700157	0.779549	-1.97393e-05	0.863019	3.46929e-05	0.854782	0.805489	0.111081	-0.00168131	0.55566	0.00359645	0.549458	0.00560507	0.325119	-1.55279e-05	0.614587	2.76762e-05	0.607583	-0.000274703	0.898572	0.000497007	0.890673	FALSE
chr14	95524308	C	T	chr14_95524308_C_T	-0.0915774	0.150176	0.0915774	0.143992	0.0155186	0.33862	-0.00163662	0.201712	0.00163662	0.194296	0.280803	0.454812	-0.0279614	0.206007	0.0279614	0.199563	0.00463484	0.386078	-0.000522368	0.226499	0.000522368	0.218832	-0.0230243	0.105307	0.0230243	0.10054	FALSE
chr14	95524349	C	T	chr14_95524349_C_T	0.00695684	0.329715	0.0419162	0.331501	0.0116414	0.504539	-0.000110405	0.371762	0.000606209	0.374342	0.269608	0.468057	0.00328397	0.345114	0.012566	0.347035	0.00330778	0.477654	-2.17282e-05	0.369274	0.000182433	0.371691	0.00183559	0.249907	0.0106356	0.251071	FALSE
chr14	95534553	G	A	chr14_95534553_G_A	-0.0428576	0.311384	0.0428576	0.301514	0.010661	0.546987	-0.000453927	0.378377	0.000453927	0.366067	0.970742	0.00245282	-0.0416097	0.132304	0.0416097	0.127605	0.0103549	0.174576	-0.000440947	0.205767	0.000440947	0.199046	-0.00117821	0.786082	0.00117821	0.772801	FALSE
chr14	95560751	A	G	chr14_95560751_A_G	0.09872	0.113456	0.09872	0.118735	0.0216629	0.200678	0.00231332	0.131062	0.00231332	0.136319	0.648835	0.197866	0.0646265	0.0762464	0.0646265	0.0795302	0.0141689	0.1176	0.00152538	0.0932281	0.00152538	0.0966583	0.0198231	0.109179	0.0198231	0.114555	FALSE
chr14	95560816	C	T	chr14_95560816_C_T	-0.0548158	0.248813	0.0548158	0.240762	0.00996609	0.589054	-0.000549653	0.34244	0.000549653	0.331124	0.681166	0.18198	-0.0375047	0.147304	0.0375047	0.141722	0.00678502	0.272432	-0.000375791	0.225513	0.000375791	0.218201	-0.00981469	0.255787	0.00981469	0.247402	FALSE
chr14	95560893	T	G	chr14_95560893_T_G	0.0204227	0.482429	0.0245026	0.489863	0.0121069	0.466923	0.000281013	0.472483	0.000328327	0.480671	0.717824	0.162903	0.0147055	0.280692	0.0176879	0.285185	0.00869281	0.212969	0.00020174	0.309154	0.000236326	0.315262	0.00302015	0.517691	0.00373787	0.525579	FALSE
chr14	95561103	G	A	chr14_95561103_G_A	-0.0290045	0.168033	0.0800465	0.166979	0.0209427	0.205637	-0.000423716	0.179834	0.00149308	0.17858	0.767685	0.135692	-0.0227797	0.0911857	0.0621016	0.0901739	0.0159938	0.0953782	-0.000331467	0.112868	0.00115398	0.111454	-0.00353304	0.257311	0.00992902	0.255358	FALSE
chr14	95561219	G	A	chr14_95561219_G_A	-0.0214009	0.54614	0.0224935	0.538864	0.0143577	0.385576	-0.00042569	0.514493	0.000438457	0.508112	0.730443	0.1563	-0.0156775	0.365381	0.0164858	0.361544	0.0103865	0.178837	-0.000308807	0.369409	0.000318242	0.364503	-0.00332502	0.591113	0.00345841	0.58402	FALSE
chr14	95566372	C	T	chr14_95566372_C_T	0.0250199	0.359886	0.0348526	0.366723	0.0134126	0.416623	0.000434395	0.361641	0.00051842	0.36948	0.198717	0.567843	0.0050291	0.430837	0.00706527	0.437988	0.00267091	0.527902	8.48289e-05	0.412117	0.000102229	0.419923	0.0064071	0.277273	0.00886197	0.283183	FALSE
chr14	95566459	T	C	chr14_95566459_T_C	0.0228647	0.467084	0.0228647	0.480677	0.0106111	0.549739	0.000244693	0.475357	0.000244693	0.490199	0.203773	0.559796	0.00483371	0.488042	0.00483371	0.499772	0.00218052	0.572635	5.20568e-05	0.490653	5.20568e-05	0.504393	0.00579259	0.368313	0.00579259	0.37974	FALSE
chr14	95566620	C	T	chr14_95566620_C_T	-0.019376	0.517338	0.0213141	0.507474	0.0148074	0.357874	-0.000270579	0.471818	0.000299125	0.46152	0.23148	0.519584	-0.00377274	0.519937	0.00440787	0.511843	0.00349854	0.453152	-5.41097e-05	0.477478	6.34642e-05	0.469576	-0.00506852	0.41356	0.00553853	0.40442	FALSE
chr14	95577030	T	C	chr14_95577030_T_C	0.00308611	0.766269	0.00895303	0.764876	0.00931527	0.630429	2.47899e-05	0.782714	7.68309e-05	0.782549	0.494812	0.276513	0.0010695	0.617602	0.00383744	0.614752	0.00465107	0.37261	8.15348e-06	0.646461	3.32654e-05	0.643409	0.000992426	0.690108	0.00223097	0.690563	FALSE
chr14	95577047	T	C	chr14_95577047_T_C	0.0274497	0.42093	0.0274497	0.432819	0.0127026	0.437855	0.00034501	0.415282	0.00034501	0.429178	0.508768	0.267692	0.0131829	0.300353	0.0131829	0.3087	0.00645892	0.287861	0.000164296	0.315909	0.000164296	0.326619	0.0066818	0.341667	0.0066818	0.352346	FALSE
chr14	95577062	C	T	chr14_95577062_C_T	0.00660079	0.703624	0.00970851	0.712992	0.00839435	0.688832	5.50495e-05	0.704637	8.12242e-05	0.715086	0.512646	0.265006	0.00292703	0.481647	0.00505115	0.488064	0.00438945	0.391486	2.5295e-05	0.525763	4.31853e-05	0.533266	0.00191816	0.615569	0.00236594	0.626044	FALSE
chr14	95577063	T	G	chr14_95577063_T_G	0.0198715	0.512858	0.0198715	0.526103	0.0180552	0.263927	0.000379483	0.415557	0.000379483	0.428439	0.515356	0.263505	0.00952982	0.370874	0.00952982	0.380317	0.00894947	0.206759	0.000177621	0.323252	0.000177621	0.333512	0.00504311	0.419474	0.00504311	0.431752	FALSE
chr14	95577231	G	A	chr14_95577231_G_A	-0.199563	0.0442317	0.199563	0.0427005	0.0243189	0.157295	-0.00499755	0.0739903	0.00499755	0.0717029	0.590076	0.220479	-0.115941	0.039202	0.115941	0.0381979	0.0144512	0.112937	-0.00293807	0.0593792	0.00293807	0.0575173	-0.0454198	0.0374848	0.0454198	0.0354301	FALSE
chr14	95577235	A	G	chr14_95577235_A_G	0.148504	0.0711907	0.148504	0.0740779	0.0161402	0.309388	0.00243692	0.128092	0.00243692	0.133342	0.619358	0.203515	0.0961571	0.0539759	0.0961571	0.0552931	0.0100255	0.182667	0.00157658	0.0944881	0.00157658	0.0980282	0.028666	0.0695754	0.028666	0.0737684	FALSE
chr14	95577331	G	C	chr14_95577331_G_C	0.167696	0.0605184	0.167696	0.0626732	0.0246761	0.162397	0.0047654	0.0845979	0.0047654	0.0875041	0.627932	0.201081	0.105925	0.0461468	0.105925	0.0471556	0.0153458	0.104944	0.0029723	0.0636481	0.0029723	0.0654941	0.0345142	0.0564677	0.0345142	0.0596781	FALSE
chr14	95577502	A	T	chr14_95577502_A_T	-0.00848673	0.750802	0.00875118	0.740001	0.00923024	0.636031	-8.48716e-05	0.738018	8.70194e-05	0.726395	0.543873	0.247529	-0.00420185	0.544369	0.00437067	0.53537	0.00494428	0.354333	-4.18177e-05	0.570108	4.31889e-05	0.559003	-0.0020182	0.68064	0.00208171	0.670459	FALSE
chr14	95577585	C	T	chr14_95577585_C_T	0.0114604	0.669098	0.0114604	0.682935	0.00424803	0.981025	5.23814e-05	0.796288	5.23814e-05	0.809819	0.520955	0.261403	0.00604316	0.46092	0.00604316	0.472725	0.0022647	0.56268	2.86253e-05	0.606097	2.86253e-05	0.619644	0.00255649	0.601762	0.00255649	0.615289	FALSE
chr14	95662686	C	T	chr14_95662686_C_T	-0.0122308	0.657759	0.0139645	0.647305	0.0112056	0.515109	-0.000138929	0.642178	0.000157946	0.631121	0.489947	0.281208	-0.00575913	0.476633	0.00663168	0.469139	0.00552036	0.327379	-6.6189e-05	0.487142	7.57603e-05	0.478655	-0.00319799	0.55446	0.00367436	0.544374	FALSE
chr14	95665095	A	G	chr14_95665095_A_G	-0.0107201	0.70886	0.0107201	0.694198	0.00472593	0.963923	-5.0433e-05	0.818976	5.0433e-05	0.804598	0.301237	0.438282	-0.00331467	0.590207	0.00331467	0.5765	0.0014171	0.672752	-1.55536e-05	0.704466	1.55536e-05	0.688798	-0.00282484	0.600328	0.00282484	0.586558	FALSE
chr14	95665238	T	G	chr14_95665238_T_G	0.0362027	0.359449	0.0362027	0.37017	0.0169846	0.300376	0.000544469	0.351891	0.000544469	0.363514	0.307738	0.428754	0.0120407	0.357654	0.0120407	0.365796	0.00506587	0.352746	0.000167163	0.342798	0.000167163	0.353044	0.00942408	0.271924	0.00942408	0.281404	FALSE
chr14	95684059	G	A	chr14_95684059_G_A	-0.0450709	0.312115	0.0450709	0.302191	0.0125608	0.446897	-0.000579495	0.349827	0.000579495	0.338011	0.52492	0.260285	-0.0235407	0.224367	0.0235407	0.217774	0.00659793	0.278818	-0.000302374	0.263172	0.000302374	0.254942	-0.0106229	0.250854	0.0106229	0.242307	FALSE
chr14	95711836	G	A	chr14_95711836_G_A	-0.0310068	0.405568	0.0310068	0.39357	0.0212159	0.201419	-0.000663195	0.31046	0.000663195	0.300023	0.287443	0.450853	-0.00840229	0.394418	0.00840229	0.384881	0.00619045	0.300926	-0.000181714	0.31983	0.000181714	0.310146	-0.00783619	0.311462	0.00783619	0.301527	FALSE
chr14	95725845	A	G	chr14_95725845_A_G	-0.0726421	0.21702	0.0726421	0.208369	0.0421068	0.0525675	-0.00310565	0.126617	0.00310565	0.122138	0.6342	0.204324	-0.0482718	0.138005	0.0482718	0.13333	0.0267182	0.0386886	-0.00206794	0.0914595	0.00206794	0.088534	-0.0135796	0.207545	0.0135796	0.199161	FALSE
chr14	95726229	G	C	chr14_95726229_G_C	-0.0860994	0.174284	0.0860994	0.167927	0.0261289	0.14715	-0.00257881	0.16596	0.00257881	0.161041	0.672736	0.185135	-0.0566645	0.114791	0.0566645	0.111481	0.0175437	0.0861758	-0.00170582	0.114648	0.00170582	0.111855	-0.0173746	0.171598	0.0173746	0.164987	FALSE
chr14	95774330	A	G	chr14_95774330_A_G	-0.00749824	0.711182	0.0103572	0.702115	0.004314	0.976594	-2.62513e-05	0.840886	4.12412e-05	0.832111	0.680183	0.180881	-0.00492793	0.448048	0.00685447	0.442516	0.00294926	0.491523	-1.72738e-05	0.612488	2.73748e-05	0.60488	-0.00148626	0.680358	0.00202614	0.671809	FALSE
chr14	95994271	T	G	chr14_95994271_T_G	0.0142232	0.537907	0.0189756	0.546142	0.0075231	0.759815	0.000114125	0.600818	0.000150558	0.610879	0.44524	0.308124	0.00610035	0.39459	0.00823791	0.400643	0.00334425	0.456625	4.88189e-05	0.467925	6.52059e-05	0.476021	0.00359179	0.441889	0.00469378	0.449289	FALSE
chr14	95994712	G	T	chr14_95994712_G_T	-0.00718793	0.800874	0.00718793	0.788732	0.00692808	0.805681	-4.99434e-05	0.834089	4.99434e-05	0.821025	0.395316	0.345256	-0.00276804	0.638873	0.00276804	0.625996	0.00275897	0.50744	-1.93383e-05	0.691261	1.93383e-05	0.677337	-0.00176096	0.723164	0.00176096	0.711293	FALSE
chr14	96027299	C	T	chr14_96027299_C_T	-0.0186309	0.505806	0.0228393	0.497146	0.00924844	0.635331	-0.000166668	0.552984	0.000213871	0.543556	0.4943	0.279464	-0.00864613	0.358285	0.0110417	0.353305	0.00458042	0.376234	-7.65409e-05	0.416503	0.000103411	0.409343	-0.0048224	0.41264	0.00573066	0.405045	FALSE
chr14	96027535	G	A	chr14_96027535_G_A	-0.400809	0.0106886	0.400809	0.0100485	0.0766198	0.0118677	-0.0307415	0.0103146	0.0307415	0.0098044	0.598746	0.221219	-0.244085	0.0106229	0.244085	0.010435	0.0453163	0.0119846	-0.0184709	0.00922202	0.0184709	0.00877921	-0.0893294	0.00929801	0.0893294	0.00841575	TRUE
chr14	96027790	T	A	chr14_96027790_T_A	-0.16505	0.0596021	0.16505	0.0569864	0.0367953	0.0729981	-0.00630489	0.0596401	0.00630489	0.0575551	0.608062	0.216544	-0.102731	0.0472856	0.102731	0.0456722	0.0229149	0.0549716	-0.00400547	0.046591	0.00400547	0.0450552	-0.0343903	0.0539736	0.0343903	0.0507735	TRUE
chr14	96100359	G	C	chr14_96100359_G_C	-0.0331086	0.400291	0.0331086	0.389773	0.0168752	0.290649	-0.000568453	0.35806	0.000568453	0.346933	0.568377	0.237574	-0.0188953	0.269075	0.0188953	0.26186	0.00958052	0.190672	-0.000323887	0.26229	0.000323887	0.254092	-0.00788859	0.326295	0.00788859	0.316433	FALSE
chr14	96100596	A	C	chr14_96100596_A_C	-0.0178528	0.571576	0.0178528	0.560025	0.0114362	0.506186	-0.000175389	0.593171	0.000175389	0.577812	0.635138	0.204557	-0.011431	0.375718	0.011431	0.367161	0.00723132	0.257641	-0.000111856	0.423757	0.000111856	0.412449	-0.00343776	0.548538	0.00343776	0.536434	FALSE
chr14	96117212	C	T	chr14_96117212_C_T	-0.11245	0.104995	0.11245	0.100425	0.0270292	0.131783	-0.00319448	0.107794	0.00319448	0.104153	0.656384	0.192981	-0.073101	0.0709387	0.073101	0.0685427	0.0176317	0.0818247	-0.00206659	0.0768187	0.00206659	0.0743676	-0.0228925	0.102753	0.0228925	0.0980801	FALSE
chr14	96117537	T	A	chr14_96117537_T_A	0.00217167	0.779466	0.00709711	0.782171	0.00587147	0.887515	1.34962e-05	0.825773	4.31584e-05	0.827501	0.631632	0.204971	0.00149118	0.511275	0.00444255	0.515013	0.00369225	0.432781	9.19379e-06	0.60371	2.69822e-05	0.607868	0.000423964	0.727419	0.00149102	0.729715	FALSE
chr14	96126398	C	G	chr14_96126398_C_G	-0.0234703	0.337377	0.0397321	0.331305	0.00735242	0.771717	-0.000167189	0.465872	0.000301157	0.458255	0.682802	0.173464	-0.0157689	0.195095	0.0284007	0.191352	0.00507214	0.34892	-0.000112185	0.307087	0.000216248	0.301961	-0.0042714	0.372276	0.00612922	0.365417	FALSE
chr14	96178806	A	G	chr14_96178806_A_G	0.0495121	0.256125	0.0495121	0.264711	0.0124667	0.450036	0.000618706	0.299608	0.000618706	0.310248	0.553035	0.24579	0.0276697	0.178977	0.0276697	0.184597	0.00686966	0.269882	0.000344292	0.22134	0.000344292	0.22917	0.0115233	0.205143	0.0115233	0.212351	FALSE
chr14	96362953	G	A	chr14_96362953_G_A	0.0641603	0.195417	0.0641603	0.203031	0.0282774	0.119153	0.00183214	0.146863	0.00183214	0.153091	0.885218	0.0509469	0.0568201	0.0888565	0.0568201	0.0926983	0.0250881	0.043789	0.00162598	0.0830401	0.00162598	0.0863812	0.00367118	0.490943	0.00367118	0.504285	FALSE
chr14	96363218	G	C	chr14_96363218_G_C	0.0499594	0.272541	0.0499594	0.282268	0.0354543	0.0788024	0.00165052	0.175146	0.00165052	0.181778	0.956616	0.00555508	0.0476531	0.120317	0.0476531	0.12472	0.0339134	0.024039	0.00157289	0.0944563	0.00157289	0.0980279	0.00182448	0.678758	0.00182448	0.692251	FALSE
chr14	96363513	G	T	chr14_96363513_G_T	0.0944261	0.123933	0.0944261	0.129399	0.0278989	0.122936	0.00270831	0.114051	0.00270831	0.11864	0.985809	0.000403133	0.0930335	0.0493419	0.0930335	0.0513155	0.0274992	0.0368953	0.00266823	0.0592212	0.00266823	0.061227	0.00183559	0.673626	0.00183559	0.686968	FALSE
chr14	96363661	G	A	chr14_96363661_G_A	0.0296543	0.402371	0.0296543	0.413424	0.00776997	0.737785	0.000215192	0.512308	0.000215192	0.527253	0.980693	0.000795481	0.0290495	0.178839	0.0290495	0.184719	0.00762142	0.246995	0.000210852	0.288056	0.000210852	0.297288	0.000676437	0.843641	0.000676437	0.856542	FALSE
chr14	96364089	G	C	chr14_96364089_G_C	0.0188347	0.41851	0.0292236	0.424986	0.00915155	0.640745	0.000215712	0.480226	0.000307173	0.487867	0.904735	0.0358978	0.0168428	0.204828	0.0263902	0.208529	0.00827898	0.225683	0.000193315	0.284865	0.000277367	0.290402	0.00107341	0.717548	0.00157835	0.726636	FALSE
chr14	96392330	A	G	chr14_96392330_A_G	-2.93727e-05	0.858308	0.00451395	0.859671	0.00698477	0.785134	1.33521e-06	0.87259	3.11521e-05	0.874383	0.94185	0.0117256	-3.43125e-05	0.528511	0.00425981	0.530943	0.00656649	0.28502	1.16675e-06	0.599129	2.9347e-05	0.601785	3.17576e-06	0.961327	0.000142909	0.963014	FALSE
chr14	96424160	T	C	chr14_96424160_T_C	0.0546415	0.225271	0.0649261	0.230918	0.0184162	0.262195	0.00122469	0.225193	0.00134571	0.231665	0.697474	0.173679	0.0390397	0.131749	0.0458942	0.135134	0.0128466	0.134715	0.000868102	0.149256	0.000948761	0.153337	0.00883815	0.246115	0.0106642	0.252444	FALSE
chr14	96502267	G	T	chr14_96502267_G_T	0.00212718	0.525578	0.0195899	0.528119	0.0181142	0.260903	9.69212e-05	0.415339	0.000346116	0.418509	0.987205	0.000291069	0.00211893	0.239018	0.0193302	0.240632	0.0178858	0.0796458	9.59875e-05	0.226023	0.000341533	0.227439	1.58788e-05	0.920366	0.000327104	0.923348	FALSE
chr14	96509296	C	T	chr14_96509296_C_T	-0.00578014	0.64774	0.0131648	0.64023	0.0107795	0.538399	-3.8914e-05	0.609273	0.000150003	0.600763	0.0291392	0.908896	7.27361e-05	0.861648	0.000447136	0.855133	0.000363056	0.888329	1.97326e-06	0.832235	5.84727e-06	0.826456	-0.000377916	0.70648	0.00175302	0.700137	FALSE
chr14	96509481	A	G	chr14_96509481_A_G	-0.00410248	0.886243	0.00410248	0.87379	0.00605664	0.868594	-2.64006e-05	0.906404	2.64006e-05	0.894384	0.0949331	0.755058	-0.000525432	0.866136	0.000525432	0.853456	0.000594916	0.8321	-3.51174e-06	0.890013	3.51174e-06	0.876908	-0.000860632	0.844298	0.000860632	0.831383	FALSE
chr14	96509637	A	G	chr14_96509637_A_G	0.00128774	0.611795	0.0145725	0.611284	0.00840202	0.693115	2.05841e-05	0.636382	0.000125658	0.635779	0.126742	0.690272	0.000948626	0.663177	0.00210325	0.663468	0.00110209	0.730018	9.0117e-06	0.678449	1.84918e-05	0.678472	0.000454134	0.546976	0.00325833	0.546313	FALSE
chr14	96512977	T	C	chr14_96512977_T_C	0.0408597	0.314368	0.0408597	0.325067	0.0140067	0.382767	0.000577782	0.32363	0.000577782	0.334988	0.096224	0.754148	0.00397674	0.530059	0.00397674	0.541892	0.0013598	0.680955	5.66376e-05	0.485585	5.66376e-05	0.49843	0.00885879	0.272116	0.00885879	0.281706	FALSE
chr14	96513115	C	T	chr14_96513115_C_T	0.0377474	0.328343	0.0377474	0.33822	0.0197773	0.22916	0.000769731	0.269326	0.000769731	0.278695	0.101947	0.742214	0.00397285	0.519834	0.00397285	0.533048	0.00210072	0.581885	8.31877e-05	0.424303	8.31877e-05	0.436442	0.00839989	0.27981	0.00839989	0.288897	FALSE
chr14	96517428	T	C	chr14_96517428_T_C	0.00609769	0.79874	0.00687658	0.808958	0.010351	0.556693	6.89101e-05	0.773538	7.51183e-05	0.784219	0.227345	0.523254	0.0011672	0.728067	0.00139188	0.737225	0.00232392	0.555708	1.3295e-05	0.714528	1.50858e-05	0.723845	0.0015196	0.719356	0.00171968	0.729658	FALSE
chr14	96576396	C	T	chr14_96576396_C_T	0.00936092	0.40176	0.0348552	0.401799	0.0174731	0.281869	0.000333741	0.365968	0.000646266	0.366605	0.197056	0.572399	6.97026e-05	0.464059	0.00764764	0.463183	0.00333185	0.464637	4.13157e-05	0.416723	0.000132035	0.416145	0.00207536	0.322413	0.00848087	0.323376	FALSE
chr14	96593275	C	T	chr14_96593275_C_T	-0.0113245	0.687016	0.012004	0.678161	0.00618327	0.855459	-7.24408e-05	0.757089	7.64163e-05	0.746383	0.630956	0.205151	-0.0071892	0.452513	0.00763078	0.44598	0.00392847	0.417519	-4.63024e-05	0.554885	4.88863e-05	0.545952	-0.00222145	0.649999	0.00235483	0.640585	FALSE
chr14	96741758	A	C	chr14_96741758_A_C	-0.00528112	0.595118	0.0156368	0.592193	0.00685517	0.810616	-3.7954e-05	0.666789	0.00010853	0.663407	0.871877	0.0626307	-0.00447022	0.305042	0.013622	0.303747	0.00596969	0.30582	-3.20884e-05	0.412242	9.44331e-05	0.41045	-0.000439843	0.802798	0.000998777	0.801513	FALSE
chr14	96797592	T	C	chr14_96797592_T_C	0.00138	0.591523	0.0174543	0.586411	0.00710765	0.790287	2.04944e-05	0.66453	0.000131608	0.658606	0.987684	0.000295824	0.00141859	0.292814	0.0172792	0.288959	0.00702089	0.264692	2.06854e-05	0.402724	0.000130315	0.395757	-1.58788e-05	0.951625	0.000225479	0.944471	FALSE
chr14	96812315	C	T	chr14_96812315_C_T	0.0117669	0.650586	0.0117669	0.664455	0.0115336	0.498657	0.000135464	0.604688	0.000135464	0.620333	0.339586	0.395849	0.0042204	0.517177	0.0042204	0.529553	0.003953	0.419967	4.86463e-05	0.50876	4.86463e-05	0.522695	0.00310272	0.542717	0.00310272	0.55621	FALSE
chr14	96911599	A	G	chr14_96911599_A_G	-0.0126216	0.533095	0.0199203	0.525683	0.0196964	0.232511	-0.000221314	0.415271	0.000412653	0.408411	0.391122	0.348757	-0.003655	0.422448	0.00751229	0.416361	0.00779233	0.243814	-5.4519e-05	0.354553	0.000155639	0.348356	-0.00352668	0.42932	0.00521937	0.422107	FALSE
chr14	96911656	T	C	chr14_96911656_T_C	0.0210983	0.35717	0.03852	0.36394	0.0145947	0.364879	0.000440491	0.346394	0.000652844	0.353705	0.403933	0.33854	0.00944058	0.298961	0.0155023	0.304627	0.00592075	0.311809	0.000194847	0.297191	0.000268734	0.303182	0.00488909	0.273481	0.009513	0.27901	FALSE
chr14	96912060	T	C	chr14_96912060_T_C	0.0655561	0.189312	0.0655561	0.197001	0.019228	0.245578	0.0012708	0.192091	0.0012708	0.19958	0.422596	0.324358	0.0281357	0.176954	0.0281357	0.182971	0.00829672	0.228156	0.000552853	0.173895	0.000552853	0.180775	0.0165076	0.135391	0.0165076	0.141717	FALSE
chr14	96962285	G	A	chr14_96962285_G_A	0.00245752	0.642884	0.0146973	0.637561	0.0206312	0.208662	9.99208e-05	0.495305	0.000340493	0.488476	0.756081	0.140767	0.00189907	0.383891	0.0110004	0.379551	0.0155682	0.0989012	7.64117e-05	0.319278	0.000254754	0.314762	0.000265176	0.694223	0.00194833	0.689545	FALSE
chr14	96962704	C	T	chr14_96962704_C_T	-0.0111688	0.649535	0.0142589	0.641944	0.0149313	0.3524	-0.000159708	0.573114	0.000197688	0.56342	0.760016	0.138641	-0.00844196	0.380215	0.0108274	0.374223	0.0113028	0.156269	-0.00012066	0.367677	0.000149979	0.36107	-0.00150849	0.690523	0.00196897	0.683114	FALSE
chr14	96962919	C	T	chr14_96962919_C_T	-0.000317875	0.790543	0.00647607	0.791884	0.00529354	0.933095	-2.47837e-07	0.854598	3.22361e-05	0.857122	0.611018	0.216008	-1.35525e-06	0.555605	0.00398373	0.557	0.00323519	0.465859	7.92139e-07	0.664682	1.9892e-05	0.666908	-4.92243e-05	0.747179	0.00137987	0.748563	FALSE
chr14	96987073	G	A	chr14_96987073_G_A	0.00221601	0.804743	0.00610267	0.812263	0.00563913	0.908719	1.52412e-05	0.848121	3.45385e-05	0.855665	0.508033	0.268231	0.00157407	0.572684	0.00308795	0.579937	0.00291519	0.495348	1.02524e-05	0.65711	1.77688e-05	0.665531	0.000470013	0.724991	0.00149896	0.732107	FALSE
chr14	96987293	T	C	chr14_96987293_T_C	-0.538567	0.00524334	0.538567	0.00482448	0.0580029	0.0252442	-0.0314357	0.0104309	0.0314357	0.00991894	0.530205	0.256017	-0.291639	0.00736347	0.291639	0.00723822	0.0302887	0.0306736	-0.0168511	0.0102135	0.0168511	0.00998564	-0.131592	0.00377431	0.131592	0.00339824	TRUE
chr14	96987341	G	A	chr14_96987341_G_A	0.00203086	0.212565	0.0652234	0.211362	0.0122553	0.464001	-3.04666e-05	0.285681	0.000736877	0.284311	0.535343	0.25343	-0.00308371	0.161562	0.0343628	0.160336	0.00660744	0.282066	-6.0385e-05	0.219011	0.000390734	0.217152	0.00167204	0.163979	0.015512	0.163089	FALSE
chr14	97022025	A	C	chr14_97022025_A_C	-0.0515806	0.3153	0.0515806	0.30526	0.0143154	0.373303	-0.000824199	0.336424	0.000824199	0.325992	0.165113	0.622279	-0.0101414	0.431215	0.0101414	0.420261	0.00237222	0.551041	-0.000161186	0.415552	0.000161186	0.403982	-0.0121949	0.25662	0.0121949	0.247253	FALSE
chr14	97033156	A	G	chr14_97033156_A_G	-0.0245617	0.495773	0.0245617	0.483886	0.0112433	0.513766	-0.000285663	0.512982	0.000285663	0.498884	0.605413	0.219157	-0.014732	0.326781	0.014732	0.318847	0.00672926	0.274821	-0.000168862	0.367301	0.000168862	0.357223	-0.00527653	0.440296	0.00527653	0.428684	FALSE
chr14	97033317	G	A	chr14_97033317_G_A	0.050586	0.253318	0.050586	0.262297	0.0157564	0.329582	0.000825401	0.267575	0.000825401	0.27687	0.626445	0.209037	0.0316078	0.162164	0.0316078	0.16724	0.00968061	0.191635	0.000504756	0.18894	0.000504756	0.195226	0.0106086	0.229225	0.0106086	0.236429	FALSE
chr14	97077912	G	A	chr14_97077912_G_A	-0.00266893	0.71274	0.0108055	0.711327	0.00894341	0.656079	-5.06685e-05	0.700514	0.000122567	0.698285	0.446542	0.310066	-0.00144824	0.527725	0.00475066	0.526232	0.0039548	0.418337	-2.50166e-05	0.553175	5.40505e-05	0.550845	-0.000865395	0.60723	0.0028439	0.605148	FALSE
chr14	97120374	C	A	chr14_97120374_C_A	-0.0346545	0.404321	0.0346545	0.393886	0.016195	0.309111	-0.000605185	0.377196	0.000605185	0.366282	0.546762	0.249784	-0.019119	0.284387	0.019119	0.276035	0.00888483	0.211744	-0.000333002	0.283318	0.000333002	0.274347	-0.00764088	0.349493	0.00764088	0.339439	FALSE
chr14	97177263	T	A	chr14_97177263_T_A	-0.119682	0.0942918	0.119682	0.0904223	0.0283387	0.119644	-0.0034718	0.0970674	0.0034718	0.093678	0.685623	0.178534	-0.0826721	0.0613742	0.0826721	0.0588054	0.0195382	0.0693817	-0.00240997	0.0674174	0.00240997	0.0650403	-0.0219223	0.102744	0.0219223	0.0979061	FALSE
chr14	97177400	G	A	chr14_97177400_G_A	0.00621766	0.770398	0.00736824	0.780349	0.00601645	0.87645	3.86756e-05	0.817578	4.41145e-05	0.828192	0.664862	0.189224	0.00427693	0.523526	0.00502398	0.531046	0.00398997	0.411889	2.6438e-05	0.612997	2.99694e-05	0.622231	0.00103053	0.756943	0.00126237	0.766886	FALSE
chr14	97218011	G	C	chr14_97218011_G_C	-0.00094218	0.831444	0.00551735	0.827879	0.00638934	0.843799	-8.94245e-07	0.860799	3.41683e-05	0.857829	0.465009	0.296027	-0.000180478	0.610937	0.00259726	0.609028	0.00300714	0.487895	1.24338e-06	0.675215	1.62659e-05	0.673089	-0.000400146	0.745846	0.00141004	0.741361	FALSE
chr14	97218393	T	C	chr14_97218393_T_C	0.0850304	0.161411	0.0850304	0.168099	0.0327187	0.0945302	0.00319587	0.122497	0.00319587	0.126787	0.701196	0.169872	0.0599299	0.0974248	0.0599299	0.101145	0.0232351	0.0533623	0.0022852	0.0825396	0.0022852	0.0851735	0.0143703	0.178289	0.0143703	0.186388	FALSE
chr14	97218499	T	C	chr14_97218499_T_C	0.261495	0.0263279	0.261495	0.0275437	0.0539853	0.0308214	0.0157771	0.025452	0.0157771	0.0264424	0.771572	0.130076	0.205317	0.0151154	0.205317	0.0155641	0.0419757	0.0148541	0.0124564	0.0158624	0.0124564	0.0163126	0.0331835	0.0533973	0.0331835	0.05665	TRUE
chr14	97219003	T	C	chr14_97219003_T_C	-0.0446431	0.301181	0.0446431	0.291274	0.0170406	0.292126	-0.000773527	0.284502	0.000773527	0.27468	0.824439	0.0979245	-0.0369101	0.149309	0.0369101	0.144063	0.0140636	0.117119	-0.00064009	0.169469	0.00064009	0.163436	-0.00419836	0.483529	0.00419836	0.470331	FALSE
chr14	97219508	G	A	chr14_97219508_G_A	0.00619552	0.689146	0.0112286	0.694516	0.011992	0.473629	8.20526e-05	0.632863	0.000135248	0.638835	0.754815	0.14287	0.0045414	0.408696	0.00844556	0.411655	0.0089998	0.20558	6.00389e-05	0.41471	0.000101366	0.417902	0.000940026	0.747496	0.00140369	0.753685	FALSE
chr14	97219908	C	T	chr14_97219908_C_T	-0.00259726	0.716802	0.0101825	0.713238	0.0125225	0.446912	-3.64966e-05	0.646556	0.000128935	0.642004	0.51394	0.266833	-0.00127298	0.49981	0.00523991	0.497319	0.00643113	0.286542	-1.79591e-05	0.481961	6.63125e-05	0.479056	-0.000630389	0.631752	0.00238976	0.628463	FALSE
chr14	97276563	T	G	chr14_97276563_T_G	-0.00158651	0.86061	0.00460517	0.856642	0.00665194	0.828699	-7.52245e-06	0.878078	2.99906e-05	0.874587	0.801769	0.113054	-0.00124637	0.550586	0.00366769	0.548198	0.0053314	0.334289	-5.85126e-06	0.620571	2.38585e-05	0.617701	-0.000158788	0.893235	0.00050177	0.889067	FALSE
chr14	97277012	T	C	chr14_97277012_T_C	-0.00486978	0.861968	0.00486978	0.849056	0.00708683	0.792569	-3.452e-05	0.869037	3.452e-05	0.855495	0.732123	0.1547	-0.00352709	0.564658	0.00352709	0.551796	0.00517799	0.342423	-2.49748e-05	0.624595	2.49748e-05	0.609411	-0.000765359	0.856458	0.000765359	0.843207	FALSE
chr14	97302235	C	G	chr14_97302235_C_G	0.0419368	0.297149	0.0419368	0.306907	0.022157	0.183497	0.000910995	0.233307	0.000910995	0.242135	0.0666227	0.821891	0.00267033	0.59534	0.00267033	0.609274	0.00146948	0.675569	5.78774e-05	0.476027	5.78774e-05	0.489352	0.00765518	0.300195	0.00765518	0.310083	FALSE
chr14	97306478	A	T	chr14_97306478_A_T	0.00786057	0.75271	0.00786057	0.766515	0.00721144	0.776937	5.97955e-05	0.768915	5.97955e-05	0.783309	0.206294	0.554984	0.00173398	0.677728	0.00173398	0.691174	0.00145421	0.665576	1.30113e-05	0.707961	1.30113e-05	0.72315	0.00196738	0.659799	0.00196738	0.674156	FALSE
chr14	97307210	G	T	chr14_97307210_G_T	-0.0801125	0.163058	0.0801125	0.15712	0.0297978	0.108062	-0.00243017	0.13143	0.00243017	0.126581	0.294434	0.439482	-0.023939	0.21485	0.023939	0.208814	0.00878126	0.211524	-0.000722772	0.159083	0.000722772	0.153121	-0.0210775	0.112187	0.0210775	0.107265	FALSE
chr14	97331987	C	G	chr14_97331987_C_G	0.0108637	0.609457	0.0148732	0.61838	0.0105108	0.555528	0.000104042	0.591968	0.000152904	0.602066	0.498588	0.274769	0.00478314	0.423192	0.00717166	0.429131	0.00528101	0.337968	4.51006e-05	0.442438	7.42077e-05	0.450043	0.00289153	0.510322	0.00369818	0.518759	FALSE
chr14	97332494	A	G	chr14_97332494_A_G	0.0632347	0.20497	0.0632347	0.212672	0.0186583	0.248829	0.00124728	0.203295	0.00124728	0.211564	0.639422	0.198645	0.0412061	0.128789	0.0412061	0.133396	0.0120864	0.144319	0.000824873	0.141545	0.000824873	0.147208	0.0121521	0.194513	0.0121521	0.202044	FALSE
chr14	97336316	A	T	chr14_97336316_A_T	-0.0265222	0.470912	0.0265222	0.458776	0.0131057	0.438469	-0.000455004	0.449759	0.000455004	0.436761	0.237344	0.511575	-0.00708564	0.465998	0.00708564	0.455488	0.00340208	0.474259	-0.000127637	0.446772	0.000127637	0.435518	-0.00686759	0.373697	0.00686759	0.362597	FALSE
chr14	97351393	A	G	chr14_97351393_A_G	-0.00458713	0.839327	0.00567324	0.82953	0.00489058	0.917544	-2.9497e-05	0.891768	3.29571e-05	0.881879	0.332977	0.399289	-0.00127909	0.708022	0.00170279	0.698821	0.00160544	0.648378	-8.3943e-06	0.789978	9.74412e-06	0.780001	-0.0010877	0.764246	0.00139257	0.754554	FALSE
chr14	97351688	G	A	chr14_97351688_G_A	0.00557428	0.815213	0.00557985	0.827293	0.0116136	0.492003	7.84835e-05	0.754739	7.85531e-05	0.768245	0.275678	0.460183	0.00164646	0.718063	0.00164777	0.729396	0.00321952	0.470815	2.35069e-05	0.687146	2.35233e-05	0.6992	0.00134811	0.752956	0.00134811	0.764213	FALSE
chr14	97378645	G	T	chr14_97378645_G_T	-0.0378384	0.357555	0.0466365	0.354998	0.0143971	0.383504	-0.000858532	0.382092	0.000932282	0.379529	0.30718	0.425535	-0.0121394	0.368308	0.014903	0.368442	0.00446151	0.389995	-0.00027523	0.366438	0.000298051	0.365826	-0.00988615	0.276556	0.0121918	0.274016	FALSE
chr14	97379362	C	A	chr14_97379362_C_A	-0.119755	0.0973164	0.119755	0.0927271	0.0230134	0.179021	-0.00283914	0.117767	0.00283914	0.113145	0.523429	0.261253	-0.063268	0.0864105	0.063268	0.0832367	0.0119303	0.146382	-0.00148138	0.0985165	0.00148138	0.0950788	-0.0285644	0.0721974	0.0285644	0.0682252	FALSE
chr14	97379524	T	C	chr14_97379524_T_C	0.0547027	0.239557	0.0547027	0.24904	0.0131979	0.415264	0.000739171	0.277391	0.000739171	0.286888	0.466118	0.295448	0.0263086	0.193696	0.0263086	0.199769	0.00617636	0.297514	0.000356439	0.225602	0.000356439	0.233455	0.0134986	0.174996	0.0134986	0.182299	FALSE
chr14	97393238	G	C	chr14_97393238_G_C	-0.0158423	0.579949	0.0178833	0.569824	0.0117825	0.485355	-0.000156269	0.582305	0.000183193	0.571303	0.246738	0.495607	-0.00367761	0.54741	0.00422591	0.539003	0.00295075	0.493669	-3.68909e-05	0.545125	4.4124e-05	0.536741	-0.00409991	0.480956	0.00455404	0.471099	FALSE
chr14	97393794	G	A	chr14_97393794_G_A	-0.019907	0.547107	0.019907	0.533265	0.0111849	0.517397	-0.000227239	0.536335	0.000227239	0.520873	0.28642	0.447495	-0.00503196	0.494838	0.00503196	0.4828	0.00315003	0.473362	-5.60715e-05	0.495313	5.60715e-05	0.48221	-0.00502247	0.440688	0.00502247	0.427526	FALSE
chr14	97393937	G	C	chr14_97393937_G_C	0.00984901	0.500201	0.0245428	0.500157	0.0142774	0.387788	0.000298501	0.453543	0.000467618	0.452309	0.223343	0.528088	0.00374559	0.497854	0.00638548	0.495618	0.00345409	0.464198	9.75678e-05	0.461158	0.000129314	0.458817	0.0028693	0.41167	0.00617845	0.410955	FALSE
chr14	97592427	T	C	chr14_97592427_T_C	0.173025	0.0510736	0.173025	0.0531701	0.0360221	0.0812244	0.00707866	0.0565687	0.00707866	0.0584669	0.409027	0.33586	0.0740834	0.0679901	0.0740834	0.0702721	0.0153694	0.110385	0.00313267	0.0609213	0.00313267	0.0624814	0.0445432	0.0333308	0.0445432	0.0354163	FALSE
chr14	97592698	A	G	chr14_97592698_A_G	0.0504734	0.271971	0.0504734	0.281649	0.0177045	0.290098	0.00113989	0.260902	0.00113989	0.269466	0.422748	0.325382	0.0215745	0.235011	0.0215745	0.241776	0.00750168	0.256462	0.000492582	0.227528	0.000492582	0.23443	0.0126665	0.206172	0.0126665	0.21409	FALSE
chr14	97620453	C	T	chr14_97620453_C_T	0.00376238	0.705522	0.0101501	0.708908	0.00724113	0.769183	4.53488e-05	0.742232	8.35166e-05	0.74705	0.508921	0.267941	0.00134382	0.505333	0.0051379	0.506819	0.00365043	0.436001	1.8968e-05	0.573647	4.15717e-05	0.576448	0.00120361	0.621567	0.00255966	0.625444	FALSE
chr14	97620498	T	C	chr14_97620498_T_C	-0.0011729	0.716054	0.00983453	0.713868	0.00599256	0.877669	-6.89193e-06	0.776198	6.17468e-05	0.773985	0.533954	0.254119	-0.000656385	0.499226	0.0053092	0.498929	0.00317822	0.470154	-3.80698e-06	0.594024	3.29489e-05	0.594055	-0.000339807	0.647936	0.00226432	0.645127	FALSE
chr14	97620530	C	A	chr14_97620530_C_A	0.0094325	0.550198	0.0177806	0.557877	0.00956751	0.614015	8.39907e-05	0.568059	0.000165623	0.577543	0.554869	0.242608	0.00483263	0.356267	0.0101689	0.361464	0.00527595	0.338426	4.18952e-05	0.405191	9.40761e-05	0.412196	0.00235959	0.481337	0.00399829	0.48898	FALSE
chr14	97621305	A	G	chr14_97621305_A_G	0.141621	0.0719265	0.141621	0.0747926	0.024442	0.172561	0.00406678	0.095844	0.00406678	0.099079	0.335408	0.396042	0.0492703	0.110344	0.0492703	0.113955	0.0085009	0.225071	0.00144773	0.11004	0.00144773	0.113232	0.0374645	0.0459752	0.0374645	0.0486122	FALSE
chr14	97697757	T	A	chr14_97697757_T_A	-0.00718986	0.695428	0.0113319	0.689782	0.0076163	0.745256	-3.80859e-05	0.740306	7.87114e-05	0.735586	0.416419	0.330173	-0.00345573	0.528943	0.00497423	0.524847	0.00312486	0.47554	-1.9022e-05	0.594864	3.38865e-05	0.590394	-0.00159264	0.614067	0.0026724	0.608768	FALSE
chr14	97697807	G	A	chr14_97697807_G_A	0.00409373	0.731589	0.00886566	0.73864	0.00525105	0.92454	2.7485e-05	0.805089	4.61259e-05	0.812904	0.439553	0.313806	0.00157748	0.536727	0.00375678	0.543486	0.00227453	0.556177	1.07678e-05	0.640408	1.92809e-05	0.648311	0.00091462	0.630315	0.00228655	0.636611	FALSE
chr14	97697945	C	T	chr14_97697945_C_T	-0.307958	0.0205788	0.307958	0.019719	0.0356456	0.0789173	-0.0115522	0.0352931	0.0115522	0.0341675	0.469487	0.294233	-0.149979	0.0281844	0.149979	0.0276542	0.016894	0.0913544	-0.00559698	0.0360538	0.00559698	0.0348437	-0.076331	0.0139663	0.076331	0.0128329	TRUE
chr14	97719150	C	T	chr14_97719150_C_T	-0.0393703	0.351967	0.0393703	0.342152	0.014382	0.372167	-0.000595774	0.348781	0.000595774	0.337578	0.105637	0.734416	-0.0047166	0.537122	0.0047166	0.525847	0.00157472	0.654805	-7.16455e-05	0.4946	7.16455e-05	0.482467	-0.00870635	0.300688	0.00870635	0.291899	FALSE
chr14	97719196	C	T	chr14_97719196_C_T	0.101088	0.129944	0.101088	0.135212	0.0308787	0.102635	0.00334121	0.107777	0.00334121	0.112399	0.133776	0.678297	0.0160991	0.304076	0.0160991	0.313356	0.00412543	0.411871	0.000527495	0.214115	0.000527495	0.221584	0.0230592	0.103123	0.0230592	0.108418	FALSE
chr14	97719468	A	G	chr14_97719468_A_G	0.0232807	0.469554	0.0232807	0.482741	0.00940282	0.624131	0.000228769	0.504157	0.000228769	0.519421	0.195987	0.570066	0.00419329	0.511263	0.00419329	0.52347	0.0017966	0.618292	4.01903e-05	0.527621	4.01903e-05	0.542143	0.0057656	0.378375	0.0057656	0.390581	FALSE
chr14	97719726	A	G	chr14_97719726_A_G	0.00248421	0.594768	0.015468	0.59757	0.0125225	0.44733	2.89978e-05	0.544878	0.000187565	0.548112	0.330051	0.405452	0.001686	0.486391	0.00536855	0.488483	0.00399374	0.412789	1.98337e-05	0.472301	6.2895e-05	0.475866	0.000514474	0.488192	0.00396335	0.490538	FALSE
chr14	97720159	C	T	chr14_97720159_C_T	-0.0225178	0.107743	0.122625	0.105405	0.0264993	0.134617	-0.000135391	0.112535	0.00345467	0.110068	0.411552	0.33494	0.00406939	0.119441	0.0573178	0.116479	0.0114514	0.162358	0.000346954	0.112788	0.00168848	0.110566	-0.00823316	0.077191	0.0290376	0.075858	FALSE
chr14	97720241	C	T	chr14_97720241_C_T	0.0865109	0.150686	0.0865109	0.156907	0.0257262	0.144637	0.00238127	0.135527	0.00238127	0.141284	0.410564	0.335527	0.0387829	0.154439	0.0387829	0.158951	0.0103823	0.178275	0.00106889	0.134608	0.00106889	0.139336	0.0214729	0.105884	0.0214729	0.111249	FALSE
chr14	97724046	G	A	chr14_97724046_G_A	0.00297524	0.648362	0.0125875	0.651719	0.00720229	0.781933	3.55851e-05	0.687917	9.25648e-05	0.693449	0.388202	0.350365	0.0013601	0.495251	0.00475327	0.498535	0.00279155	0.505461	1.49723e-05	0.559021	3.50686e-05	0.563405	0.000747892	0.544771	0.00321546	0.547776	FALSE
chr14	97731302	G	C	chr14_97731302_G_C	-0.671024	0.00289866	0.671024	0.00254673	0.128434	0.00218273	-0.0875593	0.00231941	0.0875593	0.00211493	0.541415	0.251953	-0.366205	0.00424413	0.366205	0.00406076	0.0699448	0.00340032	-0.0480888	0.00235839	0.0480888	0.00217146	-0.167885	0.00175925	0.167885	0.0016227	TRUE
chr14	97731424	C	T	chr14_97731424_C_T	0.00753092	0.716884	0.00951733	0.727408	0.0092057	0.636021	6.6511e-05	0.704597	8.24695e-05	0.716482	0.533223	0.256152	0.00417761	0.48439	0.0051784	0.49226	0.00486861	0.35871	3.62497e-05	0.517586	4.42899e-05	0.526764	0.00170538	0.638385	0.00219763	0.648851	FALSE
chr14	97731581	A	G	chr14_97731581_A_G	0.00460204	0.644203	0.0134021	0.648414	0.0118501	0.480112	3.65972e-05	0.593169	0.000164934	0.597387	0.526988	0.259504	0.00257496	0.434749	0.00715191	0.437599	0.006232	0.294477	2.10794e-05	0.435724	8.77834e-05	0.438091	0.0011655	0.55594	0.00312495	0.56009	FALSE
chr14	97777082	C	T	chr14_97777082_C_T	0.00567274	0.636947	0.0132007	0.641283	0.00559857	0.910874	3.89114e-05	0.73002	7.74998e-05	0.734857	0.289156	0.446531	0.0021871	0.541712	0.00418733	0.544228	0.00163608	0.640528	1.46813e-05	0.63312	2.49317e-05	0.636623	0.0012052	0.529569	0.00348222	0.532451	FALSE
chr14	97777242	T	C	chr14_97777242_T_C	0.213759	0.039388	0.213759	0.0407594	0.0498401	0.0384894	0.0124591	0.0358199	0.0124591	0.0367522	0.480375	0.286031	0.102864	0.0472748	0.102864	0.0492086	0.0239736	0.0505183	0.00610925	0.0357963	0.00610925	0.0369051	0.0544961	0.0256776	0.0544961	0.0273699	TRUE
chr14	97777465	A	G	chr14_97777465_A_G	-0.00657185	0.556081	0.0199553	0.551791	0.00751223	0.752484	-9.33755e-05	0.621808	0.000178889	0.61669	0.60288	0.217834	-0.00564066	0.367486	0.0123424	0.364649	0.00465562	0.38047	-7.18433e-05	0.453628	0.000114528	0.449505	-0.000700256	0.51034	0.00401258	0.506765	FALSE
chr14	97777515	T	A	chr14_97777515_T_A	-0.013637	0.68032	0.013637	0.667792	0.00747986	0.755127	-0.000113341	0.740027	0.000113341	0.726185	0.625584	0.206399	-0.00902041	0.447572	0.00902041	0.43708	0.00477119	0.368327	-7.63978e-05	0.534128	7.63978e-05	0.520967	-0.00250091	0.655157	0.00250091	0.64267	FALSE
chr14	97777589	G	A	chr14_97777589_G_A	-0.010949	0.676657	0.0117281	0.666759	0.0117583	0.486608	-0.000125784	0.634226	0.000135756	0.621919	0.658061	0.189795	-0.00694651	0.426907	0.00751444	0.420044	0.00780518	0.23954	-8.04399e-05	0.435717	8.77089e-05	0.427837	-0.0022532	0.639576	0.0023453	0.629607	FALSE
chr14	97777643	T	C	chr14_97777643_T_C	0.000842893	0.93241	0.00203179	0.936024	0.00688866	0.795575	9.75726e-06	0.92521	1.66361e-05	0.929249	0.675329	0.181124	0.000547678	0.714312	0.00140815	0.717044	0.00470794	0.375102	6.53775e-06	0.741263	1.15456e-05	0.745164	0.000171491	0.910759	0.000371564	0.914699	FALSE
chr14	97777646	C	T	chr14_97777646_C_T	-0.00773821	0.737015	0.00938613	0.727483	0.00979489	0.597171	-8.22248e-05	0.706625	9.56462e-05	0.695394	0.67582	0.180884	-0.00512394	0.459832	0.00625091	0.452402	0.00653656	0.28229	-5.38109e-05	0.487024	6.29893e-05	0.478618	-0.00144021	0.704665	0.00177049	0.696203	FALSE
chr14	97777695	T	C	chr14_97777695_T_C	-0.0130394	0.494488	0.0251029	0.491957	0.0103755	0.550715	-0.00025741	0.524479	0.000325009	0.520186	0.68599	0.175683	-0.00978143	0.287368	0.018122	0.284792	0.00710122	0.27203	-0.000190436	0.35056	0.000236771	0.347322	-0.00160376	0.513571	0.00387761	0.51233	FALSE
chr14	97778216	T	A	chr14_97778216_T_A	0.0326387	0.379193	0.0326387	0.390596	0.00793583	0.727339	0.000259124	0.4774	0.000259124	0.492104	0.584999	0.228818	0.0185495	0.248087	0.0185495	0.255198	0.00465088	0.369749	0.000147731	0.337124	0.000147731	0.3477	0.00745987	0.321914	0.00745987	0.332118	FALSE
chr14	97783627	C	T	chr14_97783627_C_T	-0.185587	0.0604685	0.185587	0.0580717	0.0411985	0.0605319	-0.00900758	0.0559189	0.00900758	0.0540318	0.498337	0.274413	-0.0962546	0.0600238	0.0962546	0.0584608	0.0209917	0.0654726	-0.0047294	0.0505882	0.0047294	0.0494461	-0.0444003	0.0427465	0.0444003	0.0404167	FALSE
chr14	97783828	T	C	chr14_97783828_T_C	-0.102518	0.13219	0.102518	0.126741	0.0322419	0.0931572	-0.00354366	0.108047	0.00354366	0.103825	0.522132	0.261503	-0.054184	0.110698	0.054184	0.106881	0.01694	0.0875437	-0.00188597	0.0916852	0.00188597	0.0880215	-0.0247964	0.0973616	0.0247964	0.0927462	FALSE
chr14	97783893	C	T	chr14_97783893_C_T	-0.0541645	0.249086	0.0541645	0.240877	0.01587	0.322311	-0.00085981	0.260969	0.00085981	0.251685	0.528965	0.257769	-0.0287148	0.181948	0.0287148	0.17662	0.00833513	0.223635	-0.000452478	0.201821	0.000452478	0.195172	-0.0128253	0.194185	0.0128253	0.187205	FALSE
chr14	97783932	G	A	chr14_97783932_G_A	-0.145022	0.0773422	0.145022	0.0744161	0.0322004	0.0943504	-0.00500444	0.0782438	0.00500444	0.0755394	0.534481	0.254774	-0.0784303	0.0696851	0.0784303	0.0676073	0.0171993	0.0856393	-0.00270963	0.0660731	0.00270963	0.0643786	-0.0339219	0.0587247	0.0339219	0.0554894	FALSE
chr14	97785845	T	A	chr14_97785845_T_A	0.0508176	0.248883	0.0508176	0.257046	0.0153159	0.341532	0.000782768	0.261593	0.000782768	0.270895	0.420001	0.32742	0.0214435	0.215589	0.0214435	0.222224	0.00658004	0.284437	0.00033799	0.226837	0.00033799	0.235002	0.0126205	0.184654	0.0126205	0.191572	FALSE
chr14	97785869	G	T	chr14_97785869_G_T	0.0590951	0.224645	0.0590951	0.233043	0.00922554	0.637364	0.000550981	0.342071	0.000550981	0.353052	0.416411	0.330237	0.0255953	0.207217	0.0255953	0.213172	0.00379403	0.423115	0.000236067	0.288756	0.000236067	0.298285	0.0150087	0.168186	0.0150087	0.175136	FALSE
chr14	97787285	A	T	chr14_97787285_A_T	0.00640631	0.792319	0.00640631	0.8056	0.00586323	0.893381	3.85688e-05	0.832649	3.85688e-05	0.84643	0.137439	0.672063	0.000930796	0.764263	0.000930796	0.777363	0.000812434	0.785999	5.5955e-06	0.804752	5.5955e-06	0.818564	0.00153389	0.718355	0.00153389	0.731526	FALSE
chr14	97788835	A	G	chr14_97788835_A_G	0.0147429	0.623663	0.0147994	0.635514	0.0131838	0.418572	0.000210085	0.568144	0.000210716	0.581026	0.271317	0.468557	0.00414748	0.55839	0.00415555	0.568551	0.00357058	0.445559	5.77927e-05	0.526332	5.78829e-05	0.538273	0.00369182	0.530081	0.00369818	0.541122	FALSE
chr14	97789357	A	T	chr14_97789357_A_T	0.512199	0.00592425	0.512199	0.00625457	0.0623058	0.0222719	0.0337342	0.00974518	0.0337342	0.0101873	0.366345	0.369687	0.204563	0.0171675	0.204563	0.0176647	0.0229659	0.0551884	0.0133898	0.015281	0.0133898	0.0155597	0.129844	0.0035115	0.129844	0.00382503	TRUE
chr14	97789830	C	T	chr14_97789830_C_T	0.00196458	0.885045	0.00329364	0.893793	0.00594079	0.867348	9.12932e-06	0.90325	2.01527e-05	0.911507	0.195694	0.571198	0.000348508	0.826338	0.000603802	0.834291	0.00115719	0.715237	1.60314e-06	0.85161	3.72058e-06	0.859452	0.000422376	0.832179	0.000812995	0.839939	FALSE
chr14	97874825	T	C	chr14_97874825_T_C	0.0031044	0.673245	0.0122864	0.678627	0.00940823	0.626907	2.94348e-05	0.706215	9.58728e-05	0.712497	0.511309	0.268443	0.00141449	0.486687	0.00670472	0.4918	0.00460626	0.374964	1.31283e-05	0.541726	5.14068e-05	0.548565	0.000747892	0.588639	0.0029741	0.593388	FALSE
chr14	97878501	A	G	chr14_97878501_A_G	-0.000103485	0.944217	0.00166521	0.94528	0.0042924	0.98512	-1.12712e-06	0.966325	7.3721e-06	0.967288	0.182773	0.590671	-7.75941e-05	0.879694	0.000299039	0.880567	0.000806152	0.785124	-4.78607e-07	0.917576	1.35835e-06	0.918079	-3.65213e-05	0.908224	0.00040491	0.909455	FALSE
chr14	97879267	G	A	chr14_97879267_G_A	-0.0347948	0.391501	0.0347948	0.380942	0.0150114	0.3493	-0.000533773	0.395453	0.000533773	0.383271	0.42819	0.322009	-0.0134177	0.345938	0.0134177	0.337026	0.00628011	0.29466	-0.000199305	0.345722	0.000199305	0.336439	-0.0090541	0.311604	0.0090541	0.301676	FALSE
chr14	97916984	A	G	chr14_97916984_A_G	0.0758688	0.175656	0.0758688	0.18319	0.0308725	0.108743	0.00283741	0.134495	0.00283741	0.139669	0.438316	0.313431	0.0349529	0.159216	0.0349529	0.164484	0.0138784	0.124899	0.00133296	0.122575	0.00133296	0.127309	0.0193864	0.121115	0.0193864	0.127579	FALSE
chr14	97922836	C	T	chr14_97922836_C_T	-0.00361717	0.592722	0.0164876	0.585954	0.0100104	0.593677	5.78013e-05	0.59958	0.000200661	0.593779	0.106237	0.730696	-0.000389149	0.719979	0.00146698	0.713641	0.00104797	0.739276	3.84894e-06	0.707658	1.7796e-05	0.701561	-0.00105435	0.549894	0.00334408	0.544311	FALSE
chr14	97925155	T	A	chr14_97925155_T_A	0.011654	0.533422	0.0198968	0.540182	0.00894865	0.647865	6.12677e-05	0.58474	0.000171209	0.592485	0.343448	0.388499	0.0038884	0.446867	0.0067078	0.453384	0.00307033	0.483362	1.97582e-05	0.495504	5.73632e-05	0.504045	0.00302015	0.423332	0.00523683	0.429414	FALSE
chr14	97925287	G	A	chr14_97925287_G_A	-0.366906	0.0138366	0.366906	0.0129543	0.0832923	0.00967339	-0.0332503	0.0107887	0.0332503	0.0102198	0.335043	0.396583	-0.124515	0.0356522	0.124515	0.0346455	0.028239	0.036353	-0.011385	0.0174151	0.011385	0.0172692	-0.094914	0.00841084	0.094914	0.00772927	TRUE
chr14	97953003	A	T	chr14_97953003_A_T	-0.0452752	0.333827	0.0452752	0.325712	0.0204454	0.219607	-0.00109717	0.300793	0.00109717	0.292719	0.200707	0.564264	-0.00870219	0.443742	0.00870219	0.433905	0.0039818	0.412188	-0.000202332	0.376797	0.000202332	0.366967	-0.0112898	0.262119	0.0112898	0.254987	FALSE
chr14	97953166	G	A	chr14_97953166_G_A	0.00230513	0.758683	0.00807133	0.7573	0.0105897	0.551563	2.48866e-05	0.726058	8.32379e-05	0.725945	0.241474	0.504655	0.00043935	0.679414	0.00179873	0.677657	0.0025679	0.527491	4.9048e-06	0.663974	1.87316e-05	0.662933	0.000533528	0.674375	0.00200708	0.673272	FALSE
chr14	97953273	T	C	chr14_97953273_T_C	0.0170802	0.571993	0.0170802	0.585117	0.0109688	0.529044	0.000178858	0.585623	0.000178858	0.600186	0.243899	0.501104	0.00431908	0.551048	0.00431908	0.563149	0.00266386	0.516635	4.46675e-05	0.558705	4.46675e-05	0.571989	0.00445401	0.476018	0.00445401	0.488751	FALSE
chr14	97977683	A	T	chr14_97977683_A_T	0.0170212	0.561753	0.0170212	0.57533	0.00727504	0.777855	0.00012192	0.6277	0.00012192	0.643174	0.531681	0.255621	0.00905082	0.372481	0.00905082	0.382062	0.00390791	0.419065	6.55491e-05	0.45435	6.55491e-05	0.468276	0.00404275	0.475213	0.00404275	0.487824	FALSE
chr14	97977769	A	G	chr14_97977769_A_G	0.00183913	0.378007	0.0324551	0.380101	0.0119589	0.479753	0.000153423	0.406001	0.000379697	0.409398	0.584209	0.227419	0.00160162	0.244322	0.0185438	0.245712	0.00704053	0.269661	9.37477e-05	0.286736	0.000217636	0.289363	8.57456e-05	0.322287	0.00733601	0.324143	FALSE
chr14	97977916	C	A	chr14_97977916_C_A	-0.0832091	0.141396	0.0981799	0.137076	0.0165959	0.301843	-0.00159662	0.183652	0.00178253	0.179069	0.677998	0.181129	-0.0590443	0.0873216	0.0684334	0.0853008	0.0114291	0.157351	-0.0011436	0.124244	0.00126019	0.121103	-0.0133573	0.150959	0.0167585	0.147147	FALSE
chr14	97977948	G	C	chr14_97977948_G_C	0.176427	0.0493874	0.176427	0.0516112	0.0527613	0.031251	0.00946881	0.0365781	0.00946881	0.0378526	0.724266	0.157194	0.129113	0.0310998	0.129113	0.0318107	0.038317	0.0178423	0.00694135	0.0248571	0.00694135	0.0255463	0.0279642	0.0660078	0.0279642	0.0696751	TRUE
chr14	97978520	C	G	chr14_97978520_C_G	-0.0096659	0.624057	0.015891	0.622174	0.0142899	0.373258	-0.000107922	0.586953	0.000204855	0.585798	0.777739	0.128764	-0.00743055	0.379315	0.0122166	0.37902	0.0111479	0.158859	-8.32389e-05	0.38079	0.00015785	0.381878	-0.00122267	0.686929	0.00205154	0.685696	FALSE
chr14	97979098	G	A	chr14_97979098_G_A	-0.00256086	0.840154	0.00541251	0.8354	0.00450245	0.978063	-1.32896e-05	0.901993	2.5769e-05	0.897643	0.482355	0.286117	-0.000926408	0.635277	0.0024989	0.632953	0.00216444	0.569196	-4.93896e-06	0.73856	1.18272e-05	0.735057	-0.000670086	0.76704	0.00134017	0.761925	FALSE
chr14	97995540	A	T	chr14_97995540_A_T	0.111061	0.101155	0.111061	0.105987	0.0223052	0.184298	0.0026014	0.118156	0.0026014	0.123522	0.157561	0.632246	0.018867	0.249553	0.018867	0.256844	0.003682	0.440949	0.000458687	0.208193	0.000458687	0.215199	0.0261524	0.0771034	0.0261524	0.0811858	FALSE
chr14	98016038	C	T	chr14_98016038_C_T	0.0875429	0.144093	0.0875429	0.150018	0.0333832	0.091243	0.00335471	0.110523	0.00335471	0.114251	0.397983	0.343409	0.0347249	0.153753	0.0347249	0.159602	0.0132406	0.12965	0.00131561	0.11164	0.00131561	0.116231	0.0225559	0.0998976	0.0225559	0.104714	FALSE
chr14	98016244	G	A	chr14_98016244_G_A	-0.0491248	0.299304	0.0525845	0.292425	0.0149509	0.352408	-0.00070093	0.325699	0.000747215	0.318503	0.365591	0.369673	-0.0158175	0.29065	0.0173726	0.285272	0.00554358	0.328323	-0.000228188	0.29945	0.000248993	0.293477	-0.0125713	0.221057	0.0134922	0.215097	FALSE
chr14	98016296	A	T	chr14_98016296_A_T	0.00754211	0.756691	0.00778424	0.76661	0.00754217	0.753939	5.48834e-05	0.783424	5.66498e-05	0.79335	0.365014	0.369771	0.00272728	0.610484	0.00280478	0.619795	0.00273573	0.509098	1.96308e-05	0.655062	2.01962e-05	0.665417	0.00199279	0.655898	0.00209442	0.666208	FALSE
chr14	98018300	T	C	chr14_98018300_T_C	0.0510021	0.277998	0.0510021	0.287022	0.0122649	0.467436	0.000744754	0.329606	0.000744754	0.3401	0.348045	0.386552	0.0196131	0.268755	0.0196131	0.277507	0.00461714	0.388852	0.000303083	0.300918	0.000303083	0.310609	0.012973	0.212449	0.012973	0.220682	FALSE
chr14	98018774	T	G	chr14_98018774_T_G	0.299175	0.0193978	0.299175	0.0204523	0.0368011	0.0721524	0.0114824	0.0325542	0.0114824	0.0336115	0.633177	0.190034	0.201142	0.0166781	0.201142	0.0171804	0.0230987	0.0522166	0.00771753	0.0254609	0.00771753	0.026103	0.055479	0.020783	0.055479	0.0221728	TRUE
chr14	98018790	A	T	chr14_98018790_A_T	0.464197	0.00709318	0.464197	0.00758388	0.0408166	0.0603944	0.0206484	0.0175168	0.0206484	0.0184378	0.674848	0.174436	0.314905	0.00635148	0.314905	0.00648387	0.0271781	0.0388792	0.0138537	0.0133389	0.0138537	0.0139754	0.0946139	0.00774759	0.0946139	0.00856372	TRUE
chr14	98018971	T	A	chr14_98018971_T_A	0.0633985	0.205099	0.0633985	0.213167	0.0341978	0.0829269	0.00218876	0.133868	0.00218876	0.139421	0.543311	0.243958	0.0360517	0.15174	0.0360517	0.156857	0.0191626	0.0743494	0.00128619	0.107807	0.00128619	0.112301	0.0137431	0.170386	0.0137431	0.177195	FALSE
chr14	98019103	G	C	chr14_98019103_G_C	0.000411466	0.796877	0.00684226	0.794196	0.00683725	0.805502	-4.45983e-06	0.834278	4.21531e-05	0.830451	0.475193	0.287077	0.000729918	0.582345	0.00335622	0.579805	0.003279	0.467476	8.11711e-07	0.649795	2.031e-05	0.64711	-0.000155612	0.711869	0.00166728	0.709016	FALSE
chr14	98019178	A	G	chr14_98019178_A_G	-0.0154088	0.609921	0.0154088	0.596231	0.00474014	0.964682	-7.34817e-05	0.753957	7.34817e-05	0.739427	0.423356	0.323117	-0.00693664	0.449788	0.00693664	0.439176	0.00200151	0.590154	-3.3122e-05	0.595725	3.3122e-05	0.581138	-0.00381409	0.515516	0.00381409	0.502159	FALSE
chr14	98019246	T	C	chr14_98019246_T_C	0.00643678	0.658857	0.0117461	0.66678	0.00513825	0.911291	4.18634e-05	0.757606	6.55377e-05	0.765711	0.378106	0.359261	0.00212856	0.505165	0.00452304	0.512587	0.00188631	0.604577	1.35087e-05	0.618964	2.41857e-05	0.627803	0.0017038	0.574442	0.00281214	0.582472	FALSE
chr14	98103531	A	G	chr14_98103531_A_G	-0.00266526	0.698653	0.0119015	0.699039	0.00749905	0.74047	-4.02542e-05	0.722172	0.0001126	0.72323	0.459368	0.30102	-0.000121711	0.545806	0.00502274	0.548123	0.00341822	0.456291	-7.85574e-06	0.59183	4.60218e-05	0.594289	-0.000920971	0.616913	0.0029217	0.617083	FALSE
chr14	98103547	G	T	chr14_98103547_G_T	-0.00561195	0.841121	0.0056436	0.833393	0.00798388	0.693757	-5.98867e-05	0.820687	6.01409e-05	0.81207	0.475542	0.290495	-0.00238847	0.682595	0.00240168	0.673615	0.00361148	0.449167	-2.53607e-05	0.704068	2.54668e-05	0.693558	-0.00140369	0.771573	0.00141004	0.763274	FALSE
chr14	98104213	T	C	chr14_98104213_T_C	0.0279501	0.412807	0.0279501	0.424706	0.00939827	0.624737	0.000268091	0.465816	0.000268091	0.48057	0.569436	0.236487	0.0166589	0.266179	0.0166589	0.273756	0.00538235	0.332304	0.000160712	0.329128	0.000160712	0.339881	0.00587675	0.367649	0.00587675	0.378949	FALSE
chr14	98104362	C	T	chr14_98104362_C_T	0.0217138	0.478913	0.0217138	0.492621	0.0031983	0.998061	6.92119e-05	0.72937	6.92119e-05	0.744153	0.431259	0.319875	0.0093716	0.356754	0.0093716	0.366023	0.00135382	0.681093	2.94093e-05	0.566726	2.94093e-05	0.58136	0.00551312	0.382297	0.00551312	0.393956	FALSE
chr14	98136315	G	T	chr14_98136315_G_T	0.00848601	0.576981	0.0160867	0.582012	0.0104272	0.561259	6.69994e-05	0.578191	0.000159176	0.582864	0.436275	0.314523	0.00361877	0.422358	0.00712934	0.424656	0.00454599	0.377729	2.84439e-05	0.451071	7.07381e-05	0.453493	0.00223415	0.481673	0.00405386	0.485841	FALSE
chr14	98136316	C	T	chr14_98136316_C_T	-0.00390885	0.643752	0.0131143	0.641301	0.00787963	0.730644	-5.2725e-05	0.675496	0.000108781	0.671576	0.434154	0.316113	-0.00168547	0.467124	0.00582006	0.464571	0.00347036	0.453603	-2.39356e-05	0.528267	4.89963e-05	0.524479	-0.000857456	0.529908	0.00346476	0.527503	FALSE
chr14	98138821	G	T	chr14_98138821_G_T	-0.0362424	0.255914	0.0553552	0.252507	0.0216152	0.196472	-0.000962612	0.230004	0.00129374	0.226973	0.58397	0.227853	-0.0236615	0.177195	0.0330555	0.174672	0.0127944	0.133955	-0.000618212	0.169145	0.000782194	0.167691	-0.00781714	0.217782	0.0124665	0.214882	FALSE
chr14	98140748	G	A	chr14_98140748_G_A	-0.0876855	0.14834	0.0876855	0.141844	0.0191978	0.23568	-0.0017446	0.169399	0.0017446	0.163284	0.243997	0.501412	-0.0220895	0.229521	0.0220895	0.222682	0.00478606	0.36567	-0.000447876	0.214317	0.000447876	0.207232	-0.0222669	0.104535	0.0222669	0.0992469	FALSE
chr14	98140957	G	T	chr14_98140957_G_T	-0.126408	0.0944124	0.126408	0.0902518	0.0282316	0.122638	-0.00384086	0.0978306	0.00384086	0.0941061	0.354434	0.379928	-0.0450603	0.128098	0.0450603	0.123718	0.00994741	0.185002	-0.00136153	0.110017	0.00136153	0.10645	-0.0323324	0.0626168	0.0323324	0.0589721	FALSE
chr14	98141346	C	T	chr14_98141346_C_T	0.0015962	0.439212	0.0282192	0.441603	0.0111785	0.513412	-2.64185e-05	0.456091	0.000348926	0.458579	0.400622	0.342042	0.00113588	0.353116	0.0111612	0.354854	0.00438222	0.388157	-6.3684e-06	0.380686	0.000134972	0.38295	0.000557346	0.337042	0.00733125	0.338982	FALSE
chr14	98142652	C	A	chr14_98142652_C_A	-0.00603621	0.689766	0.0119644	0.686838	0.0095918	0.610493	-6.00351e-05	0.694657	0.000124175	0.692201	0.183124	0.591028	-0.00116846	0.669584	0.00248263	0.666798	0.00180148	0.618576	-1.21168e-05	0.672538	2.62695e-05	0.670679	-0.00140686	0.612478	0.00285183	0.610585	FALSE
chr14	98150585	C	T	chr14_98150585_C_T	-0.170481	0.0580498	0.170481	0.055843	0.0453937	0.0451549	-0.00822275	0.0479572	0.00822275	0.046566	0.112451	0.718616	-0.020887	0.250628	0.020887	0.243408	0.0053222	0.344471	-0.00104461	0.140772	0.00104461	0.135644	-0.0371263	0.0520398	0.0371263	0.0491823	FALSE
chr14	98150662	A	C	chr14_98150662_A_C	0.0557397	0.178452	0.0759456	0.183356	0.0245416	0.16773	0.00187145	0.161989	0.00212729	0.165845	0.118991	0.706124	0.00784786	0.379761	0.010276	0.384808	0.00303557	0.498664	0.000258154	0.291679	0.000288898	0.297419	0.01253	0.145005	0.017265	0.148759	FALSE
chr14	98150988	C	T	chr14_98150988_C_T	0.0034724	0.735241	0.00880345	0.738276	0.00860393	0.671133	4.35287e-05	0.720475	8.31311e-05	0.724752	0.0520904	0.852199	0.000241177	0.846532	0.000434363	0.848621	0.00048997	0.852779	3.14222e-06	0.834503	4.58113e-06	0.837209	0.000684377	0.728719	0.0014942	0.73144	FALSE
chr14	98155541	G	A	chr14_98155541_G_A	0.0206439	0.553558	0.0213714	0.563125	0.0093988	0.62747	0.000322866	0.574195	0.00032787	0.583984	0.2127	0.546599	0.00461452	0.555993	0.00475091	0.565049	0.00200979	0.600432	7.28303e-05	0.568938	7.37685e-05	0.57792	0.00512409	0.46486	0.00531464	0.473996	FALSE
chr14	98155683	A	G	chr14_98155683_A_G	0.0152529	0.414569	0.0314252	0.414777	0.0110531	0.530429	0.000268674	0.450512	0.000418175	0.450936	0.278525	0.459851	0.00521517	0.416566	0.00939868	0.415202	0.00321455	0.479776	9.50718e-05	0.434656	0.000132607	0.434273	0.0042587	0.323821	0.00827604	0.324813	FALSE
chr14	98155773	C	A	chr14_98155773_C_A	-0.0408196	0.342124	0.0408196	0.3327	0.0102811	0.569654	-0.000442001	0.420222	0.000442001	0.408124	0.264855	0.476932	-0.0107086	0.380058	0.0107086	0.371073	0.00267391	0.517752	-0.000114223	0.422191	0.000114223	0.41073	-0.0104371	0.262564	0.0104371	0.254534	FALSE
chr14	98155805	A	G	chr14_98155805_A_G	-0.00808218	0.787571	0.00808218	0.773939	0.00655899	0.835538	-5.17033e-05	0.833363	5.17033e-05	0.819292	0.263852	0.477879	-0.00237863	0.683771	0.00237863	0.671811	0.00172099	0.627346	-1.51432e-05	0.740764	1.51432e-05	0.726783	-0.00199597	0.705098	0.00199597	0.691826	FALSE
chr14	98155870	T	C	chr14_98155870_T_C	0.0382037	0.335308	0.0382037	0.345369	0.0131752	0.418127	0.000521241	0.350586	0.000521241	0.362499	0.279115	0.459449	0.0107138	0.353764	0.0107138	0.362957	0.00368051	0.43493	0.00014752	0.352245	0.00014752	0.363511	0.00986868	0.253779	0.00986868	0.262569	FALSE
chr14	98156257	A	C	chr14_98156257_A_C	0.00285137	0.632405	0.0131824	0.635682	0.0115826	0.4949	4.00509e-05	0.58801	0.000150981	0.592466	0.234725	0.516816	0.0015096	0.573647	0.00321223	0.57661	0.00271506	0.515326	1.85269e-05	0.555944	3.67897e-05	0.559049	0.000692316	0.519496	0.00353462	0.522111	FALSE
chr14	98156341	G	A	chr14_98156341_G_A	-0.0331364	0.398571	0.0331364	0.387232	0.0160421	0.318855	-0.000596562	0.361836	0.000596562	0.350555	0.207933	0.554744	-0.00716539	0.451992	0.00716539	0.440923	0.00336659	0.463207	-0.000129609	0.407972	0.000129609	0.396302	-0.00813789	0.31551	0.00813789	0.306037	FALSE
chr14	98156350	T	C	chr14_98156350_T_C	-0.00390105	0.635799	0.0148383	0.635256	0.00890324	0.657431	-2.39761e-05	0.663173	0.000141313	0.662598	0.207195	0.5555	-0.00117568	0.624817	0.00290274	0.623405	0.00171539	0.625678	-8.95655e-06	0.646201	2.63842e-05	0.645254	-0.00108294	0.562261	0.00343618	0.561008	FALSE
chr14	98156367	A	C	chr14_98156367_A_C	0.0241443	0.464271	0.0241443	0.476502	0.0157084	0.323189	0.000407028	0.40981	0.000407028	0.422007	0.209723	0.551683	0.00447907	0.505281	0.00447907	0.517927	0.0032937	0.466906	7.50781e-05	0.449868	7.50781e-05	0.462083	0.00575766	0.388756	0.00575766	0.399226	FALSE
chr14	98156454	A	G	chr14_98156454_A_G	0.0397031	0.322575	0.0397031	0.332445	0.0143644	0.369929	0.000595615	0.325826	0.000595615	0.336934	0.186906	0.587589	0.00809449	0.409832	0.00809449	0.420436	0.00274218	0.516666	0.000121508	0.385441	0.000121508	0.396858	0.0101037	0.245854	0.0101037	0.254167	FALSE
chr14	98167217	G	A	chr14_98167217_G_A	0.00210567	0.777269	0.00729259	0.783564	0.00622317	0.85709	1.89276e-05	0.815945	4.4567e-05	0.823025	0.388008	0.352341	0.000750384	0.592637	0.00275364	0.599332	0.00238466	0.546409	6.78133e-06	0.662241	1.66836e-05	0.670041	0.000571637	0.688157	0.00178795	0.694914	FALSE
chr14	98167536	G	A	chr14_98167536_G_A	-0.0237938	0.494463	0.0237938	0.481986	0.00981521	0.599163	-0.000238495	0.531563	0.000238495	0.516813	0.565954	0.239666	-0.0132913	0.32216	0.0132913	0.313745	0.0054495	0.327908	-0.0001305	0.379238	0.0001305	0.368192	-0.00543373	0.42787	0.00543373	0.416292	FALSE
chr14	98167678	A	G	chr14_98167678_A_G	0.00295036	0.762969	0.00771326	0.7674	0.0159687	0.320165	4.61403e-05	0.637712	0.00012136	0.640953	0.618059	0.211782	0.00128067	0.49684	0.00459653	0.500359	0.00993462	0.185884	2.02296e-05	0.442301	7.25964e-05	0.445966	0.000735189	0.719646	0.00155136	0.724334	FALSE
chr14	98167758	G	T	chr14_98167758_G_T	-0.0311681	0.408318	0.0311681	0.396346	0.0123916	0.453131	-0.000391214	0.41503	0.000391214	0.401934	0.635426	0.202718	-0.0196658	0.248475	0.0196658	0.241748	0.00790904	0.235684	-0.000248392	0.282715	0.000248392	0.274594	-0.00618797	0.382671	0.00618797	0.371334	FALSE
chr14	98168537	G	A	chr14_98168537_G_A	0.0129413	0.546804	0.0190693	0.552035	0.00636107	0.841652	9.81618e-05	0.642854	0.000132091	0.648991	0.361219	0.374262	0.00445653	0.447416	0.00672834	0.450391	0.00234936	0.552309	3.46276e-05	0.53628	4.74446e-05	0.540352	0.00315353	0.44741	0.00483986	0.452434	FALSE
chr14	98173123	C	T	chr14_98173123_C_T	0.000128297	0.816383	0.00636957	0.811099	0.00654272	0.833833	3.22543e-06	0.845371	4.36581e-05	0.839922	0.349998	0.384889	0.000344891	0.655601	0.00247198	0.650641	0.00229677	0.558757	3.25701e-06	0.709476	1.70673e-05	0.704135	-0.000103212	0.744657	0.00151325	0.738951	FALSE
chr14	98173778	C	T	chr14_98173778_C_T	-0.0369967	0.369258	0.0369967	0.357976	0.0109451	0.529607	-0.000468429	0.416927	0.000468429	0.404076	0.525419	0.257711	-0.0208229	0.253792	0.0208229	0.246283	0.00582126	0.317284	-0.000270728	0.308162	0.000270728	0.299358	-0.00849516	0.303647	0.00849516	0.293373	FALSE
chr14	98174050	G	A	chr14_98174050_G_A	0.000624507	0.874867	0.00430766	0.869592	0.00436793	0.978881	3.75857e-06	0.930431	1.90016e-05	0.924781	0.386225	0.353126	0.000264905	0.714305	0.00170802	0.709651	0.00172144	0.62921	1.43451e-06	0.80392	7.66981e-06	0.798235	0.000127031	0.80867	0.00105435	0.803569	FALSE
chr14	98174115	C	T	chr14_98174115_C_T	-0.0548973	0.247728	0.0548973	0.239385	0.0115263	0.496847	-0.000649282	0.315216	0.000649282	0.304432	0.347521	0.387322	-0.0183324	0.255267	0.0183324	0.248212	0.00405917	0.410864	-0.000218751	0.297783	0.000218751	0.288638	-0.013894	0.180987	0.013894	0.174468	FALSE
chr14	98189717	G	A	chr14_98189717_G_A	-0.0730042	0.18682	0.0730042	0.179985	0.0135954	0.398274	-0.00100074	0.242094	0.00100074	0.233629	0.76514	0.128521	-0.0568917	0.099827	0.0568917	0.0960984	0.0104033	0.173475	-0.000780012	0.150997	0.000780012	0.145654	-0.00908586	0.273662	0.00908586	0.264606	FALSE
chr14	98189938	G	A	chr14_98189938_G_A	-0.0078694	0.613324	0.0160722	0.609918	0.00808222	0.717108	-7.9461e-05	0.658776	0.000148058	0.655339	0.678716	0.174336	-0.00493965	0.396349	0.0114207	0.393956	0.00551073	0.3284	-5.01132e-05	0.469307	0.000104471	0.466945	-0.00157677	0.638626	0.00252632	0.635251	FALSE
chr14	98190262	G	A	chr14_98190262_G_A	0.00238634	0.675885	0.0116718	0.679446	0.00713749	0.776639	-1.03124e-05	0.72097	9.06907e-05	0.723812	0.387762	0.352192	0.00111533	0.518405	0.00499335	0.522397	0.00277336	0.511491	-3.7909e-06	0.58674	3.86117e-05	0.590243	0.000573225	0.58753	0.00280579	0.589963	FALSE
chr14	98195471	G	T	chr14_98195471_G_T	-0.0210865	0.529608	0.0210865	0.516619	0.0112276	0.514603	-0.000239203	0.528762	0.000239203	0.513931	0.161056	0.629511	-0.00327029	0.590789	0.00327029	0.57836	0.00178583	0.620351	-3.66706e-05	0.579359	3.66706e-05	0.565167	-0.00518761	0.438672	0.00518761	0.426566	FALSE
chr14	98195761	T	C	chr14_98195761_T_C	-0.0310892	0.4511	0.0310892	0.439124	0.0172914	0.280249	-0.000607342	0.400513	0.000607342	0.388548	0.229743	0.521157	-0.00694412	0.485554	0.00694412	0.475293	0.00402835	0.413495	-0.000138063	0.427744	0.000138063	0.416716	-0.00796005	0.359275	0.00796005	0.350446	FALSE
chr14	98195907	G	A	chr14_98195907_G_A	0.0536408	0.287556	0.0563288	0.295431	0.02068	0.215351	0.00134316	0.262103	0.00137413	0.268712	0.235537	0.51311	0.0144672	0.345972	0.0151202	0.353067	0.00499472	0.357515	0.000363468	0.295617	0.000370993	0.302841	0.0136415	0.218201	0.014337	0.225183	FALSE
chr14	98198988	G	A	chr14_98198988_G_A	0.0033934	0.766009	0.00730257	0.774142	0.00484746	0.948749	1.30367e-05	0.841436	3.48625e-05	0.849534	0.292443	0.441333	0.00108064	0.638373	0.00215764	0.645484	0.00137742	0.677685	3.94509e-06	0.732565	9.95823e-06	0.740504	0.000803468	0.677671	0.00182924	0.685435	FALSE
chr14	98199147	C	G	chr14_98199147_C_G	0.00324935	0.865014	0.00388642	0.870265	0.0075749	0.754884	2.84831e-05	0.857659	3.29345e-05	0.863751	0.210705	0.547115	0.000913049	0.781835	0.00100215	0.786185	0.00163547	0.642432	7.95009e-06	0.792383	8.56664e-06	0.797964	0.000852692	0.804917	0.00100513	0.81021	FALSE
chr14	98203332	A	G	chr14_98203332_A_G	0.0642944	0.223076	0.0642944	0.232107	0.0228763	0.181928	0.00170828	0.191093	0.00170828	0.199001	0.130738	0.683616	0.00885492	0.401168	0.00885492	0.41124	0.00311979	0.487179	0.000237419	0.313115	0.000237419	0.322863	0.0146466	0.179802	0.0146466	0.187655	FALSE
chr14	98203620	C	T	chr14_98203620_C_T	-0.0770827	0.187164	0.0770827	0.180785	0.0263851	0.142641	-0.00217681	0.161453	0.00217681	0.155448	0.142863	0.661101	-0.0114242	0.361367	0.0114242	0.352745	0.00375916	0.434126	-0.00030749	0.275302	0.00030749	0.267066	-0.0180082	0.147708	0.0180082	0.142355	FALSE
chr14	98211265	C	T	chr14_98211265_C_T	0.00522344	0.64188	0.0131343	0.649474	0.00878374	0.666326	3.28232e-05	0.644673	0.00012613	0.652242	0.209951	0.549346	0.00101623	0.602117	0.00258436	0.60927	0.00178738	0.6182	5.84348e-06	0.617495	2.43391e-05	0.625183	0.00131953	0.546118	0.00320593	0.552913	FALSE
chr14	98216531	A	C	chr14_98216531_A_C	0.000289392	0.689289	0.0108595	0.687653	0.00853672	0.681674	1.81245e-05	0.691903	9.38457e-05	0.691502	0.0113121	0.959555	-2.55623e-05	0.931131	0.00012383	0.929766	9.03045e-05	0.963312	9.90133e-09	0.92925	1.00785e-06	0.928127	-7.78062e-05	0.839418	0.000786001	0.838754	FALSE
chr14	98216551	A	G	chr14_98216551_A_G	0.00600349	0.79653	0.00600349	0.810271	0.00566392	0.909022	3.23824e-05	0.844122	3.23824e-05	0.85762	0.0108976	0.961139	5.34047e-05	0.949545	5.34047e-05	0.961686	6.39181e-05	0.973494	2.90757e-07	0.957528	2.90757e-07	0.969546	0.000360449	0.903575	0.000360449	0.916425	FALSE
chr14	98217041	C	G	chr14_98217041_C_G	0.0823832	0.157292	0.0823832	0.163701	0.028233	0.125687	0.00247256	0.132843	0.00247256	0.138143	0.0174127	0.941903	0.00147325	0.696002	0.00147325	0.708959	0.000542852	0.843631	4.77101e-05	0.534119	4.77101e-05	0.54688	0.00683583	0.349346	0.00683583	0.359333	FALSE
chr14	98223507	G	T	chr14_98223507_G_T	0.00465697	0.554622	0.0185342	0.556573	0.0101256	0.577578	3.19127e-05	0.568461	0.000184698	0.570999	0.553218	0.245851	0.00291881	0.366737	0.0105573	0.368591	0.00552351	0.324824	1.88561e-05	0.40987	0.000103136	0.412247	0.00109564	0.488118	0.00409356	0.491305	FALSE
chr14	98223738	C	G	chr14_98223738_C_G	-0.00890326	0.697776	0.0110048	0.687231	0.00678513	0.816004	-6.00429e-05	0.747506	7.32763e-05	0.736311	0.74484	0.144875	-0.00655691	0.40665	0.00821735	0.400819	0.00501449	0.349671	-4.38661e-05	0.50336	5.4322e-05	0.495613	-0.00135923	0.731869	0.00159741	0.721787	FALSE
chr14	98223845	G	A	chr14_98223845_G_A	0.0124937	0.658499	0.0124937	0.671924	0.00831663	0.699092	0.00010443	0.692648	0.00010443	0.706464	0.782679	0.123164	0.00990619	0.394525	0.00990619	0.403786	0.00650342	0.284006	8.26734e-05	0.459967	8.26734e-05	0.473201	0.00134335	0.741737	0.00134335	0.755397	FALSE
chr14	98224057	A	T	chr14_98224057_A_T	0.0529215	0.24858	0.0580318	0.255691	0.011514	0.499299	0.000623937	0.322066	0.000691129	0.329177	0.81733	0.10113	0.0428588	0.128651	0.0472315	0.131943	0.00943523	0.195438	0.000505831	0.195919	0.000563324	0.199417	0.00540991	0.399698	0.00581958	0.408984	FALSE
