## Supplementary Tables for "Integrating multi-omic QTLs and predictive models reveals regulatory architectures at immune related GWAS loci in CD4+ T cells" (part 11 of 52)

### Sheet: Supplementary Table 1 (continued)
Supplementary Table 1. ChromBPNet Variant Prediction Scores
chr14	98224094	T	C	chr14_98224094_T_C	0.0305832	0.357037	0.0402912	0.361209	0.0125382	0.446438	0.000348164	0.397109	0.000471716	0.401833	0.810497	0.106182	0.0237019	0.19215	0.0317138	0.194157	0.0101836	0.178008	0.000270934	0.24366	0.000372897	0.246033	0.00398082	0.480111	0.00483192	0.485604	FALSE
chr14	98224341	G	A	chr14_98224341_G_A	0.00757689	0.760885	0.00757689	0.775427	0.00444529	0.967576	4.16156e-05	0.836164	4.16156e-05	0.850966	0.711719	0.165534	0.00558527	0.529009	0.00558527	0.54023	0.00317105	0.474239	3.08251e-05	0.651025	3.08251e-05	0.664882	0.00108929	0.787059	0.00108929	0.80109	FALSE
chr14	98227413	C	T	chr14_98227413_C_T	0.00784764	0.389384	0.0327248	0.390834	0.0171851	0.283666	0.000148624	0.344573	0.00054195	0.346907	0.369055	0.366057	0.00321098	0.328736	0.0124938	0.331036	0.00626708	0.294572	6.13896e-05	0.305158	0.000205755	0.307085	0.00183718	0.29562	0.00840466	0.297202	FALSE
chr14	98229581	T	C	chr14_98229581_T_C	-0.0168347	0.596733	0.0168347	0.583555	0.00607172	0.869547	-0.000112795	0.692702	0.000112795	0.677584	0.351882	0.3811	-0.00607739	0.477773	0.00607739	0.466326	0.00215383	0.572929	-4.12197e-05	0.575884	4.12197e-05	0.56219	-0.00432221	0.482113	0.00432221	0.470656	FALSE
chr14	98229712	G	A	chr14_98229712_G_A	-0.0707553	0.191181	0.0707553	0.183864	0.0136705	0.395896	-0.000965539	0.249191	0.000965539	0.240556	0.402091	0.339342	-0.0277941	0.189179	0.0277941	0.183794	0.00549044	0.326834	-0.000378386	0.225174	0.000378386	0.218354	-0.0182241	0.135829	0.0182241	0.130098	FALSE
chr14	98229726	G	A	chr14_98229726_G_A	-0.0545889	0.251881	0.0545889	0.243228	0.013006	0.426426	-0.000745055	0.298027	0.000745055	0.287716	0.408416	0.334423	-0.0223148	0.225992	0.0223148	0.21942	0.00530654	0.336273	-0.000304527	0.258755	0.000304527	0.250697	-0.0141194	0.181758	0.0141194	0.174842	FALSE
chr14	98230066	G	A	chr14_98230066_G_A	-0.0716588	0.185564	0.0716588	0.178389	0.0225546	0.181732	-0.00165172	0.172149	0.00165172	0.165814	0.458772	0.30025	-0.0328167	0.16339	0.0328167	0.158037	0.0104185	0.174856	-0.000761961	0.151285	0.000761961	0.146434	-0.0182479	0.130864	0.0182479	0.125151	FALSE
chr14	98230077	G	A	chr14_98230077_G_A	-0.060946	0.230577	0.060946	0.221986	0.0188555	0.249421	-0.00122757	0.224664	0.00122757	0.216933	0.459639	0.299746	-0.0284623	0.192242	0.0284623	0.186263	0.00865505	0.217051	-0.000572876	0.191448	0.000572876	0.185364	-0.0152564	0.168232	0.0152564	0.16112	FALSE
chr14	98230125	G	C	chr14_98230125_G_C	0.045478	0.332831	0.0463418	0.341696	0.0360886	0.074809	0.0019362	0.214024	0.00196329	0.219042	0.470075	0.293206	0.0228165	0.266422	0.0232148	0.272389	0.0172368	0.0864006	0.000979539	0.179518	0.000992034	0.183598	0.0111247	0.264833	0.0113152	0.272836	FALSE
chr14	98230416	G	A	chr14_98230416_G_A	0.0701466	0.153815	0.0812396	0.158726	0.0282306	0.127885	0.00233797	0.131224	0.00248462	0.134262	0.364538	0.370112	0.026574	0.17077	0.0302419	0.175	0.0105157	0.175241	0.000891148	0.135781	0.000939636	0.139267	0.0181622	0.106287	0.0210108	0.110603	FALSE
chr14	98230468	T	C	chr14_98230468_T_C	-0.029739	0.419012	0.029739	0.406972	0.0114102	0.501499	-0.000359861	0.438039	0.000359861	0.424792	0.309688	0.422858	-0.00908904	0.382968	0.00908904	0.37339	0.00352475	0.444183	-0.000109088	0.401859	0.000109088	0.389943	-0.00776315	0.318301	0.00776315	0.307956	FALSE
chr14	98238015	A	C	chr14_98238015_A_C	0.0324196	0.381446	0.0324196	0.392744	0.0300297	0.105948	0.00100291	0.24141	0.00100291	0.250589	0.352602	0.380161	0.0113175	0.337765	0.0113175	0.346653	0.0105208	0.170839	0.000346838	0.234243	0.000346838	0.241934	0.00830621	0.294229	0.00830621	0.303085	FALSE
chr14	98238265	C	T	chr14_98238265_C_T	-0.04662	0.285218	0.04662	0.276889	0.0131224	0.421193	-0.000611232	0.319215	0.000611232	0.308567	0.340516	0.391297	-0.0156624	0.27996	0.0156624	0.272483	0.00442606	0.383492	-0.000203267	0.299698	0.000203267	0.290606	-0.0119917	0.208864	0.0119917	0.201864	FALSE
chr14	98298438	T	G	chr14_98298438_T_G	0.286486	0.0220514	0.286486	0.0229535	0.0512828	0.0348331	0.0154872	0.024919	0.0154872	0.0255147	0.732706	0.149457	0.213502	0.014284	0.213502	0.0146105	0.0371553	0.0196261	0.0113553	0.0168619	0.0113553	0.0171294	0.0431761	0.0355293	0.0431761	0.0379759	TRUE
chr14	98298868	T	C	chr14_98298868_T_C	-0.0156826	0.60729	0.0156826	0.593926	0.00910261	0.645248	-0.000146195	0.627203	0.000146195	0.611958	0.555201	0.244319	-0.00838172	0.40333	0.00838172	0.392731	0.00499976	0.351715	-7.76852e-05	0.455427	7.76852e-05	0.441887	-0.0037347	0.529045	0.0037347	0.516756	FALSE
chr14	98350498	A	C	chr14_98350498_A_C	-0.00718709	0.565886	0.0173666	0.561895	0.0101778	0.57567	-9.09391e-05	0.565993	0.000189077	0.561049	0.235302	0.515237	-0.000775042	0.544267	0.00391471	0.542093	0.00230511	0.55505	-1.13761e-05	0.54928	4.16393e-05	0.54658	-0.00189434	0.46881	0.00440637	0.464965	FALSE
chr14	98350609	T	C	chr14_98350609_T_C	0.104812	0.114615	0.104812	0.119681	0.0230565	0.173462	0.0025522	0.124492	0.0025522	0.129515	0.269832	0.469302	0.0276407	0.184523	0.0276407	0.190437	0.00625033	0.296796	0.00067056	0.161164	0.00067056	0.166781	0.0265383	0.0769572	0.0265383	0.0812549	FALSE
chr14	98368465	G	A	chr14_98368465_G_A	-0.0141504	0.634973	0.0141504	0.620063	0.00736005	0.771857	-0.000108283	0.681317	0.000108283	0.664942	0.452924	0.303407	-0.00634195	0.459611	0.00634195	0.448499	0.00329779	0.46078	-4.83414e-05	0.531618	4.83414e-05	0.517976	-0.00359338	0.530612	0.00359338	0.516571	FALSE
chr14	98368604	T	A	chr14_98368604_T_A	0.0131268	0.65286	0.0131268	0.665723	0.00824116	0.699778	0.000137278	0.672811	0.000137278	0.687055	0.355557	0.377002	0.00471489	0.53866	0.00471489	0.550174	0.00303376	0.492093	5.00176e-05	0.573478	5.00176e-05	0.586857	0.00329644	0.563599	0.00329644	0.575527	FALSE
chr14	98368666	T	C	chr14_98368666_T_C	0.0494869	0.254714	0.0494869	0.263341	0.0171608	0.284814	0.000871302	0.244981	0.000871302	0.254112	0.339845	0.391398	0.0169424	0.25564	0.0169424	0.262678	0.00592542	0.310132	0.000302525	0.240502	0.000302525	0.248631	0.0125109	0.18585	0.0125109	0.1929	FALSE
chr14	98368667	G	A	chr14_98368667_G_A	0.00153031	0.832168	0.00520017	0.834869	0.0113613	0.506922	3.06675e-05	0.770088	6.28153e-05	0.774805	0.327685	0.403619	0.00036207	0.699195	0.00180474	0.698363	0.00365792	0.43441	8.64849e-06	0.674189	2.11671e-05	0.675101	0.000444607	0.753951	0.00134017	0.755656	FALSE
chr14	98368894	C	T	chr14_98368894_C_T	-0.0404345	0.353255	0.0415789	0.344891	0.0129938	0.438373	-0.000617141	0.379147	0.000627638	0.370748	0.297706	0.436269	-0.010364	0.378063	0.0108297	0.371851	0.00372775	0.429425	-0.000158628	0.380412	0.0001629	0.372513	-0.0104451	0.27246	0.0107118	0.264825	FALSE
chr14	98369187	C	T	chr14_98369187_C_T	0.0246415	0.458038	0.0246415	0.470162	0.0127459	0.437464	0.000325871	0.437117	0.000325871	0.450611	0.31709	0.415836	0.00849255	0.396626	0.00849255	0.407003	0.0040893	0.406772	0.00011231	0.391158	0.00011231	0.402788	0.00639281	0.356114	0.00639281	0.36758	FALSE
chr14	98369226	G	C	chr14_98369226_G_C	-0.00849074	0.737079	0.00946122	0.727912	0.0060299	0.869511	-4.81762e-05	0.800106	5.60337e-05	0.791477	0.319939	0.412619	-0.0024978	0.606439	0.00289934	0.597893	0.00198358	0.597983	-1.41613e-05	0.684073	1.74124e-05	0.674649	-0.00219286	0.636758	0.00241834	0.627612	FALSE
chr14	98404837	G	A	chr14_98404837_G_A	-0.00649977	0.732333	0.00964644	0.723162	0.00563908	0.898017	-3.79978e-05	0.796702	5.65334e-05	0.786994	0.0751465	0.80253	-0.000815856	0.816696	0.00084606	0.806907	0.00042263	0.877148	-4.84955e-06	0.856683	5.02747e-06	0.8466	-0.00147991	0.721184	0.00172761	0.710995	FALSE
chr14	98411520	T	C	chr14_98411520_T_C	-0.00705692	0.79554	0.00705692	0.782203	0.00553598	0.905521	-3.94656e-05	0.85045	3.94656e-05	0.837144	0.259237	0.48115	-0.00183844	0.679645	0.00183844	0.666808	0.00141279	0.674682	-9.96653e-06	0.754211	9.96653e-06	0.740422	-0.00187846	0.694144	0.00187846	0.681574	FALSE
chr14	98443970	G	A	chr14_98443970_G_A	-0.00792879	0.657049	0.0134534	0.649847	0.0102343	0.569535	-6.9205e-05	0.635456	0.000154505	0.628549	0.703157	0.16254	-0.0060666	0.403286	0.00972127	0.396838	0.0071751	0.26328	-5.49352e-05	0.435851	0.000111363	0.428874	-0.0011131	0.659436	0.00218651	0.653258	FALSE
chr14	98444453	T	C	chr14_98444453_T_C	-0.00377082	0.754794	0.00868521	0.751074	0.00458112	0.970211	-1.98295e-05	0.840147	4.12471e-05	0.836732	0.733774	0.139687	-0.00225126	0.469366	0.00588901	0.465992	0.00334994	0.455844	-1.18502e-05	0.608757	2.77914e-05	0.604668	-0.00091462	0.728324	0.0016768	0.724354	FALSE
chr14	98444614	C	G	chr14_98444614_C_G	-0.0197185	0.549623	0.0197185	0.536936	0.010438	0.560385	-0.000221916	0.552148	0.000221916	0.537213	0.642614	0.191162	-0.0134543	0.333405	0.0134543	0.324742	0.006829	0.274394	-0.000154266	0.376968	0.000154266	0.366252	-0.00330597	0.55094	0.00330597	0.537909	FALSE
chr14	98444722	T	C	chr14_98444722_T_C	0.0489452	0.263283	0.0489452	0.272428	0.0130634	0.423752	0.000684078	0.298555	0.000684078	0.309288	0.554966	0.240005	0.0266184	0.188201	0.0266184	0.193505	0.00722219	0.257788	0.000372835	0.222693	0.000372835	0.230575	0.0115804	0.217557	0.0115804	0.225783	FALSE
chr14	98444855	G	T	chr14_98444855_G_T	-0.0111622	0.595356	0.0162236	0.586574	0.00703115	0.798581	-8.4372e-05	0.658977	0.000119036	0.649096	0.3703	0.366108	-0.005077	0.46657	0.00618509	0.459598	0.00260967	0.523485	-3.81712e-05	0.543499	4.57602e-05	0.534975	-0.00282008	0.489397	0.00413484	0.481079	FALSE
chr14	98444883	G	T	chr14_98444883_G_T	-0.0127174	0.666879	0.013528	0.657345	0.0127593	0.439387	-0.000149125	0.629549	0.000158365	0.617642	0.335799	0.39676	-0.00482647	0.545286	0.00508303	0.536765	0.00416244	0.399871	-5.54532e-05	0.535125	5.83778e-05	0.525673	-0.00315512	0.575019	0.00332979	0.566561	FALSE
chr14	98512711	T	C	chr14_98512711_T_C	-0.111539	0.117352	0.111539	0.112194	0.0257784	0.14909	-0.00329911	0.121317	0.00329911	0.116573	0.295787	0.43698	-0.0335847	0.171475	0.0335847	0.166064	0.00762137	0.248137	-0.00099433	0.146891	0.00099433	0.141774	-0.0285215	0.0801113	0.0285215	0.0759329	FALSE
chr14	98580491	A	T	chr14_98580491_A_T	0.000192441	0.618895	0.0142173	0.617423	0.00992675	0.591488	-1.10768e-05	0.612746	0.0001374	0.610923	0.078905	0.79227	3.09067e-05	0.735178	0.0011758	0.732445	0.000772867	0.790563	-7.09937e-07	0.723484	1.12997e-05	0.721415	0.000158788	0.563749	0.00302333	0.5632	FALSE
chr14	98608458	G	A	chr14_98608458_G_A	0.129538	0.0793469	0.129538	0.0831579	0.0336723	0.0914865	0.00471005	0.0767264	0.00471005	0.0797873	0.293239	0.441838	0.037095	0.137914	0.037095	0.142858	0.00965137	0.194785	0.00133402	0.10291	0.00133402	0.107227	0.0331978	0.0513518	0.0331978	0.0548241	FALSE
chr14	98608716	C	T	chr14_98608716_C_T	-0.0180492	0.571279	0.0185068	0.560869	0.0103018	0.565658	-0.000207951	0.577614	0.000211737	0.565648	0.341707	0.393967	-0.00550573	0.498521	0.00572071	0.490887	0.0035124	0.449658	-6.44618e-05	0.512887	6.62407e-05	0.503611	-0.00457469	0.471789	0.00471442	0.463645	FALSE
chr14	98608813	T	C	chr14_98608813_T_C	0.802172	0.00125845	0.802172	0.0013942	0.10057	0.00499401	0.0818793	0.00222222	0.0818793	0.00237043	0.555992	0.243899	0.457053	0.00218709	0.457053	0.00239216	0.05613	0.0066413	0.04678	0.00211947	0.04678	0.00232169	0.193955	0.000975906	0.193955	0.00103225	TRUE
chr14	98704264	T	C	chr14_98704264_T_C	-0.0212556	0.519561	0.0212556	0.506736	0.009576	0.613896	-0.000198892	0.553256	0.000198892	0.538235	0.324464	0.4128	-0.00649174	0.450398	0.00649174	0.439279	0.00306979	0.482709	-6.00495e-05	0.487979	6.00495e-05	0.474373	-0.00576718	0.409081	0.00576718	0.397711	FALSE
chr14	98704402	A	G	chr14_98704402_A_G	0.00113937	0.780869	0.00771219	0.779752	0.0064245	0.843464	1.27344e-05	0.8356	4.87881e-05	0.834531	0.362847	0.377697	0.000369993	0.662486	0.00245104	0.660203	0.0023083	0.555507	4.13736e-06	0.728103	1.54723e-05	0.725759	0.000166728	0.702592	0.00187846	0.700856	FALSE
chr14	98704797	G	A	chr14_98704797_G_A	-0.0143144	0.562691	0.0184203	0.553959	0.0127796	0.452042	-0.00020172	0.543971	0.000229055	0.534255	0.375917	0.365386	-0.00396279	0.463984	0.00618598	0.457212	0.00473345	0.371733	-6.36585e-05	0.461874	7.84596e-05	0.454254	-0.00364736	0.462047	0.00470172	0.454994	FALSE
chr14	98826948	G	A	chr14_98826948_G_A	-0.0226166	0.480678	0.0244657	0.472148	0.0143236	0.376264	-0.000309054	0.458322	0.000335285	0.447895	0.325	0.407818	-0.00802689	0.417795	0.0084886	0.410705	0.00472463	0.368305	-0.00011174	0.404991	0.000118289	0.397282	-0.00600537	0.380506	0.00644997	0.373356	FALSE
chr14	98912599	T	C	chr14_98912599_T_C	0.00354892	0.744477	0.00856669	0.749816	0.00862467	0.673853	1.79551e-05	0.744328	7.10597e-05	0.748798	0.540083	0.252161	0.00191076	0.514171	0.00462335	0.517563	0.00465332	0.372072	9.82147e-06	0.551758	3.86814e-05	0.556459	0.000784413	0.671788	0.00194357	0.677263	FALSE
chr14	98912731	T	C	chr14_98912731_T_C	0.160648	0.0576501	0.160648	0.0603033	0.0234426	0.169355	0.0039232	0.0840162	0.0039232	0.0873642	0.615536	0.212486	0.100319	0.0459439	0.100319	0.0473969	0.0146069	0.111664	0.00247343	0.0636577	0.00247343	0.0662274	0.0334852	0.050651	0.0334852	0.0539489	FALSE
chr14	98912845	T	C	chr14_98912845_T_C	0.310114	0.0179963	0.310114	0.0192252	0.0284614	0.118858	0.00936586	0.0401706	0.00936586	0.0414943	0.668671	0.186046	0.208382	0.0148431	0.208382	0.0152186	0.0191519	0.0721975	0.00633164	0.029523	0.00633164	0.0301524	0.0619432	0.0184726	0.0619432	0.0203521	TRUE
chr14	98925904	G	A	chr14_98925904_G_A	-0.0244074	0.475579	0.0244074	0.462294	0.00852578	0.684806	-0.000209521	0.539839	0.000209521	0.52395	0.33953	0.394664	-0.00850995	0.399685	0.00850995	0.389786	0.00289367	0.496589	-7.32195e-05	0.460832	7.32195e-05	0.448006	-0.00650079	0.361524	0.00650079	0.350446	FALSE
chr14	98964615	G	A	chr14_98964615_G_A	-0.0130144	0.681538	0.0130144	0.668537	0.0171122	0.284361	-0.000250893	0.574456	0.000250893	0.560724	0.173663	0.605671	-0.00194174	0.695661	0.00194174	0.683122	0.00299303	0.49175	-3.70371e-05	0.609861	3.70371e-05	0.59675	-0.00304714	0.603532	0.00304714	0.590475	FALSE
chr14	98964791	C	T	chr14_98964791_C_T	-0.0111951	0.701658	0.0111951	0.687893	0.00506109	0.946996	-5.63173e-05	0.799674	5.63173e-05	0.786017	0.218993	0.535065	-0.0024866	0.633559	0.0024866	0.620575	0.0011251	0.723108	-1.27018e-05	0.725783	1.27018e-05	0.711989	-0.00282643	0.598236	0.00282643	0.584809	FALSE
chr14	98965097	C	T	chr14_98965097_C_T	-0.0584147	0.235532	0.0584147	0.227257	0.0123354	0.455947	-0.000749517	0.295909	0.000749517	0.286021	0.207303	0.553238	-0.0116142	0.337388	0.0116142	0.328688	0.00254353	0.528319	-0.000148593	0.352689	0.000148593	0.342004	-0.0147736	0.172863	0.0147736	0.166511	FALSE
chr14	98984206	C	G	chr14_98984206_C_G	0.0149009	0.591245	0.0149009	0.606121	0.0096094	0.610417	0.000149843	0.587206	0.000149843	0.603834	0.494708	0.275997	0.00737475	0.413693	0.00737475	0.423685	0.00482438	0.364393	7.47832e-05	0.444895	7.47832e-05	0.457607	0.00363942	0.505126	0.00363942	0.519238	FALSE
chr14	98984209	T	C	chr14_98984209_T_C	-0.00337771	0.73639	0.00974816	0.732151	0.00845506	0.67633	-5.96592e-05	0.745832	9.04727e-05	0.7403	0.492451	0.277371	-0.000614581	0.535044	0.00470163	0.532292	0.00389336	0.417296	-2.008e-05	0.580461	3.97683e-05	0.576809	-0.00110834	0.657651	0.0022802	0.653158	FALSE
chr14	98984430	G	C	chr14_98984430_G_C	0.0216808	0.48904	0.0216808	0.502178	0.00618496	0.83931	0.000151722	0.607759	0.000151722	0.622444	0.657427	0.185862	0.014386	0.28831	0.014386	0.296562	0.00408084	0.415396	0.000100601	0.412467	0.000100601	0.424707	0.00404592	0.473117	0.00404592	0.485913	FALSE
chr14	98984473	C	T	chr14_98984473_C_T	0.0569657	0.226676	0.0569657	0.235187	0.0113385	0.508523	0.000744711	0.298698	0.000744711	0.309333	0.688367	0.170026	0.0386383	0.135848	0.0386383	0.141302	0.00770368	0.246332	0.000501155	0.198716	0.000501155	0.205571	0.010118	0.245351	0.010118	0.254272	FALSE
chr14	98984579	A	G	chr14_98984579_A_G	0.0555809	0.231055	0.0555809	0.239457	0.0128812	0.429894	0.000730353	0.275227	0.000730353	0.285041	0.730451	0.146086	0.0411599	0.127966	0.0411599	0.133059	0.00955094	0.194211	0.000547727	0.175945	0.000547727	0.182183	0.0082284	0.28256	0.0082284	0.292229	FALSE
chr14	98984649	C	T	chr14_98984649_C_T	0.040782	0.330358	0.040782	0.340939	0.013221	0.41969	0.000617249	0.344916	0.000617249	0.355882	0.742368	0.139589	0.0300715	0.183875	0.0300715	0.189691	0.00968607	0.189371	0.000452394	0.219815	0.000452394	0.227288	0.00629436	0.375891	0.00629436	0.387742	FALSE
chr14	98984668	T	C	chr14_98984668_T_C	0.00287012	0.671668	0.011364	0.675074	0.00909091	0.639955	4.65162e-05	0.664909	0.000110467	0.668729	0.741676	0.139531	0.00284367	0.386353	0.00849685	0.388669	0.00678823	0.279796	4.00231e-05	0.438246	8.26925e-05	0.441553	-9.3685e-05	0.711139	0.00164028	0.712641	FALSE
chr14	98984721	T	C	chr14_98984721_T_C	0.0535126	0.242444	0.0535126	0.251567	0.0127656	0.439024	0.00068986	0.286515	0.00068986	0.296674	0.760684	0.128252	0.0413798	0.129096	0.0413798	0.13358	0.00958855	0.19112	0.000527243	0.179095	0.000527243	0.185443	0.00690728	0.326913	0.00690728	0.337712	FALSE
chr14	98985002	G	A	chr14_98985002_G_A	-0.0428323	0.175369	0.0792792	0.173088	0.0215559	0.193403	-0.000841392	0.180749	0.00176868	0.178821	0.755276	0.133067	-0.0306695	0.0985849	0.0611055	0.097533	0.0164493	0.0918247	-0.000593517	0.114791	0.00137176	0.113649	-0.00735507	0.256084	0.0105404	0.25246	FALSE
chr14	99022000	G	C	chr14_99022000_G_C	-0.349385	0.0149711	0.349385	0.0141604	0.0857756	0.00876661	-0.0324922	0.0109396	0.0324922	0.0104869	0.487624	0.282864	-0.171911	0.0207883	0.171911	0.020169	0.0419306	0.0149789	-0.0161015	0.0121319	0.0161015	0.0116088	-0.0863395	0.010367	0.0863395	0.00961204	TRUE
chr14	99026636	G	A	chr14_99026636_G_A	0.00500706	0.387889	0.0368558	0.38762	0.0180399	0.261083	0.000184496	0.369437	0.000669185	0.36885	0.550998	0.245267	0.00536345	0.290515	0.0195826	0.289468	0.0100223	0.182867	0.000146107	0.283092	0.000362735	0.282584	0.00128301	0.327621	0.0090414	0.327131	FALSE
chr14	99056182	G	A	chr14_99056182_G_A	-0.15393	0.0794934	0.15393	0.0765637	0.0283757	0.120867	-0.00476401	0.0935677	0.00476401	0.0904134	0.684998	0.176796	-0.103027	0.0539444	0.103027	0.0527448	0.0192078	0.070908	-0.00317808	0.0655362	0.00317808	0.0637444	-0.0296791	0.084606	0.0296791	0.0801837	FALSE
chr14	99117835	G	T	chr14_99117835_G_T	0.041467	0.347652	0.0516418	0.351874	0.016801	0.327224	0.00147645	0.332036	0.00157506	0.335752	0.532931	0.256136	0.0235241	0.246756	0.0285889	0.24931	0.00913209	0.214647	0.000830014	0.250714	0.000879033	0.253155	0.00911444	0.281364	0.0117789	0.286578	FALSE
chr14	99137602	T	C	chr14_99137602_T_C	-0.0014955	0.435719	0.0278522	0.436601	0.00970098	0.606528	-3.87345e-05	0.481422	0.000271396	0.483589	0.750099	0.142512	0.000561545	0.23869	0.0204051	0.239491	0.0072363	0.255898	-1.20922e-05	0.30516	0.000197072	0.307113	-0.00110675	0.507986	0.00392365	0.508408	FALSE
chr14	99137851	G	A	chr14_99137851_G_A	-0.0766506	0.1804	0.0766506	0.173273	0.014081	0.382621	-0.00115498	0.237768	0.00115498	0.229476	0.815755	0.102088	-0.063039	0.0910502	0.063039	0.0874572	0.0114424	0.155226	-0.000946754	0.143422	0.000946754	0.138193	-0.0073773	0.339671	0.0073773	0.329539	FALSE
chr14	99138248	A	G	chr14_99138248_A_G	0.0686045	0.190023	0.0686045	0.196728	0.0164015	0.308776	0.00120093	0.217333	0.00120093	0.225207	0.77871	0.128021	0.0526439	0.10067	0.0526439	0.104256	0.0127294	0.13538	0.000915295	0.13379	0.000915295	0.139186	0.00932721	0.271377	0.00932721	0.281218	FALSE
chr14	99138546	C	G	chr14_99138546_C_G	0.0133234	0.622003	0.0133234	0.636262	0.00652501	0.83731	8.4403e-05	0.690909	8.4403e-05	0.706332	0.609326	0.216528	0.00809176	0.390367	0.00809176	0.400451	0.00398336	0.412262	5.11813e-05	0.48688	5.11813e-05	0.500298	0.00291059	0.560513	0.00291059	0.574189	FALSE
chr14	99138727	C	T	chr14_99138727_C_T	0.00797244	0.537739	0.0184205	0.544963	0.0147186	0.378164	-2.29038e-06	0.472108	0.000291263	0.480154	0.431883	0.318458	0.00397492	0.394687	0.00782695	0.401172	0.00610182	0.30605	1.00029e-05	0.379489	0.000118231	0.386253	0.00216746	0.438454	0.00458421	0.446023	FALSE
chr14	99149247	G	T	chr14_99149247_G_T	-0.0436075	0.317903	0.0436075	0.30804	0.00890837	0.657021	-0.000414501	0.416588	0.000414501	0.403388	0.591078	0.226652	-0.0262736	0.206274	0.0262736	0.199754	0.0052488	0.340459	-0.000247464	0.293346	0.000247464	0.284621	-0.00912873	0.280642	0.00912873	0.271618	FALSE
chr14	99149550	T	C	chr14_99149550_T_C	-8.26537e-05	0.917149	0.00261333	0.914098	0.0103971	0.559966	-1.51432e-06	0.889644	2.58174e-05	0.886954	0.520816	0.264782	3.40996e-05	0.710515	0.00137561	0.708185	0.00530601	0.337131	-3.54063e-07	0.697059	1.3278e-05	0.695073	-9.05092e-05	0.866856	0.00063674	0.863905	FALSE
chr14	99151406	A	G	chr14_99151406_A_G	0.0316395	0.378257	0.0316395	0.389579	0.0116108	0.493155	0.000360929	0.402206	0.000360929	0.415657	0.0434381	0.875046	0.00140155	0.700204	0.00140155	0.712683	0.000515867	0.849967	1.63568e-05	0.666251	1.63568e-05	0.680321	0.00501929	0.414847	0.00501929	0.426948	FALSE
chr14	99162167	A	G	chr14_99162167_A_G	-0.00874346	0.75949	0.00874346	0.746232	0.0111015	0.522805	-9.97634e-05	0.720887	9.97634e-05	0.706052	0.205492	0.556865	-0.00198344	0.703824	0.00198344	0.691475	0.00226352	0.562904	-2.21727e-05	0.687539	2.21727e-05	0.674173	-0.00212776	0.675942	0.00212776	0.663721	FALSE
chr14	99162220	G	A	chr14_99162220_G_A	-0.0431827	0.336671	0.0431827	0.326568	0.0151938	0.34253	-0.000739963	0.343346	0.000739963	0.333204	0.20051	0.564449	-0.0100253	0.420499	0.0100253	0.410072	0.00325111	0.477581	-0.00018623	0.395711	0.00018623	0.385644	-0.0106515	0.268049	0.0106515	0.259237	FALSE
chr14	99162393	G	A	chr14_99162393_G_A	-0.0510632	0.323758	0.0510632	0.313965	0.0155368	0.369745	-0.0013416	0.330413	0.0013416	0.319922	0.198117	0.567862	-0.0131361	0.393294	0.0131361	0.382852	0.00365347	0.471701	-0.000385824	0.372623	0.000385824	0.362666	-0.0126078	0.253964	0.0126078	0.244697	FALSE
chr14	99168501	C	T	chr14_99168501_C_T	0.00773636	0.362421	0.0350677	0.365085	0.0128618	0.433998	0.000146913	0.373772	0.000450832	0.377382	0.125676	0.69583	-0.000300455	0.531181	0.00392858	0.532911	0.00162377	0.649052	6.03661e-07	0.501926	5.00381e-05	0.505427	0.000805056	0.312687	0.00758531	0.31411	FALSE
chr14	99204019	A	G	chr14_99204019_A_G	0.0274143	0.416564	0.0274143	0.429297	0.0106735	0.544127	0.000290391	0.443424	0.000290391	0.457954	0.149931	0.649952	0.00428333	0.513243	0.00428333	0.525438	0.00157899	0.649753	4.49825e-05	0.514791	4.49825e-05	0.528579	0.00649126	0.341237	0.00649126	0.35227	FALSE
chr14	99204108	G	A	chr14_99204108_G_A	0.00158984	0.580581	0.0174246	0.579675	0.0281631	0.121329	0.000125681	0.373678	0.000525358	0.373388	0.147552	0.65444	0.00105544	0.626615	0.00273249	0.626635	0.0043106	0.399979	4.37441e-05	0.466094	8.58382e-05	0.46573	0.000471601	0.500709	0.00408562	0.50031	FALSE
chr14	99204190	A	C	chr14_99204190_A_C	-0.00483153	0.827813	0.00609264	0.818873	0.00753313	0.75894	-3.89399e-05	0.831397	4.8249e-05	0.821466	0.145061	0.658427	-0.000781476	0.789432	0.000959478	0.780601	0.00111791	0.725377	-6.38396e-06	0.80285	7.69791e-06	0.793165	-0.00108294	0.759876	0.00140051	0.75145	FALSE
chr14	99204198	T	A	chr14_99204198_T_A	-0.0182013	0.493007	0.0259542	0.486295	0.00959978	0.611591	-0.000203603	0.531584	0.000281375	0.524276	0.145202	0.658293	-0.00288498	0.571828	0.0043081	0.565411	0.00144498	0.671981	-3.38104e-05	0.58334	4.80861e-05	0.576721	-0.00415549	0.414688	0.00609588	0.408544	FALSE
chr14	99204572	T	C	chr14_99204572_T_C	0.0510626	0.308722	0.0510626	0.318915	0.0106445	0.544691	0.000553791	0.388585	0.000553791	0.401345	0.188502	0.584041	0.0104302	0.405644	0.0104302	0.41538	0.00207257	0.585191	0.000115532	0.435043	0.000115532	0.447403	0.012322	0.239766	0.012322	0.24925	FALSE
chr14	99204639	G	A	chr14_99204639_G_A	-0.00762871	0.73634	0.00925228	0.72649	0.00799406	0.725149	-6.41257e-05	0.750213	7.45876e-05	0.738704	0.179516	0.599178	-0.00119244	0.701295	0.00155533	0.691862	0.00141052	0.67301	-1.00194e-05	0.722272	1.23578e-05	0.71157	-0.00193563	0.644214	0.00233577	0.63387	FALSE
chr14	99204828	G	A	chr14_99204828_G_A	0.00612814	0.714147	0.0101979	0.718193	0.0153641	0.332537	0.000108798	0.625016	0.000166966	0.629659	0.232507	0.518121	0.0011153	0.660364	0.00219622	0.664047	0.00352089	0.443264	1.94871e-05	0.595783	3.49234e-05	0.600175	0.00162758	0.620726	0.00259619	0.625235	FALSE
chr14	99205350	C	A	chr14_99205350_C_A	0.0151688	0.625277	0.0159345	0.632206	0.0103025	0.565897	0.000167635	0.642883	0.000176121	0.65015	0.266554	0.474722	0.00384749	0.593304	0.00404543	0.598095	0.00267313	0.516776	4.20102e-05	0.603111	4.42032e-05	0.608493	0.00358226	0.551788	0.00376963	0.557909	FALSE
chr14	99207742	C	G	chr14_99207742_C_G	0.0431629	0.30319	0.0431629	0.313043	0.0123724	0.45516	0.000541986	0.336205	0.000541986	0.348509	0.0820744	0.784223	0.00403705	0.541834	0.00403705	0.554315	0.00101506	0.743537	5.05959e-05	0.51673	5.05959e-05	0.530849	0.00901917	0.273881	0.00901917	0.282949	FALSE
chr14	99213170	C	T	chr14_99213170_C_T	0.00147986	0.88678	0.0032368	0.891164	0.00560861	0.901667	1.27437e-05	0.902824	2.02951e-05	0.907431	0.338871	0.398652	0.000498498	0.748441	0.00104852	0.752075	0.00187459	0.609168	4.25139e-06	0.792711	6.62016e-06	0.798056	0.000412849	0.822886	0.000860632	0.827088	FALSE
chr14	99213438	A	G	chr14_99213438_A_G	0.0671616	0.191627	0.0671616	0.199224	0.0179029	0.274762	0.00136984	0.204362	0.00136984	0.211414	0.304481	0.430639	0.0220172	0.225807	0.0220172	0.232294	0.00579138	0.324052	0.000476652	0.216654	0.000476652	0.223568	0.0174889	0.131583	0.0174889	0.137525	FALSE
chr14	99213459	A	G	chr14_99213459_A_G	0.0892712	0.14417	0.0892712	0.149978	0.0332143	0.0922875	0.00351409	0.110447	0.00351409	0.11435	0.296861	0.438426	0.0283575	0.190022	0.0283575	0.196418	0.0102009	0.182717	0.00113167	0.133484	0.00113167	0.138461	0.0230656	0.098289	0.0230656	0.103596	FALSE
chr14	99216573	C	T	chr14_99216573_C_T	0.0266877	0.493808	0.0277257	0.503547	0.0112932	0.530541	0.000522481	0.512409	0.000531388	0.522588	0.148567	0.652109	0.00384779	0.60725	0.00393645	0.616089	0.00162298	0.649451	7.25202e-05	0.585677	7.32809e-05	0.59512	0.00606253	0.431993	0.00626896	0.441733	FALSE
chr14	99217932	T	C	chr14_99217932_T_C	-0.0254172	0.424884	0.0296082	0.416691	0.0191871	0.237786	-0.000543251	0.339966	0.000607132	0.332288	0.250509	0.493311	-0.00692558	0.4266	0.00766336	0.419376	0.00486893	0.36227	-0.000147058	0.358248	0.000158303	0.350906	-0.00647697	0.332839	0.00742335	0.326114	FALSE
chr14	99218375	C	T	chr14_99218375_C_T	-0.0716174	0.18964	0.0716174	0.182746	0.017658	0.271397	-0.00129013	0.20848	0.00129013	0.200355	0.215388	0.542833	-0.0157771	0.287762	0.0157771	0.279909	0.00383096	0.425137	-0.000285331	0.267935	0.000285331	0.259058	-0.0177128	0.137648	0.0177128	0.13196	FALSE
chr14	99224129	A	G	chr14_99224129_A_G	0.0147145	0.594578	0.015255	0.605378	0.00949156	0.619981	0.000135559	0.608689	0.00014095	0.621476	0.0852772	0.776788	0.000899262	0.749393	0.000987349	0.758709	0.000821071	0.782794	8.29794e-06	0.739418	9.17653e-06	0.749272	0.00284231	0.564139	0.00296299	0.574864	FALSE
chr14	99224190	G	A	chr14_99224190_G_A	-0.0602432	0.227341	0.0650905	0.221377	0.0183912	0.250996	-0.00105847	0.234589	0.00115786	0.228752	0.0971895	0.750775	-0.00705257	0.472159	0.00747975	0.464742	0.00179781	0.625021	-0.000126622	0.412048	0.00013538	0.403786	-0.0123061	0.207982	0.0134398	0.202311	FALSE
chr14	99224843	G	T	chr14_99224843_G_T	-0.0172733	0.487494	0.0243178	0.480329	0.0112567	0.516089	-0.000245906	0.493318	0.000328214	0.485436	0.252341	0.49043	-0.00372639	0.472285	0.00616107	0.466436	0.0028714	0.501611	-5.46143e-05	0.475411	8.30607e-05	0.468755	-0.0047827	0.391456	0.0064468	0.384519	FALSE
chr14	99224992	G	T	chr14_99224992_G_T	0.0943993	0.135546	0.0943993	0.140507	0.0445185	0.0474343	0.00448536	0.0828141	0.00448536	0.0861191	0.273374	0.463699	0.0267636	0.197476	0.0267636	0.203659	0.0123779	0.141532	0.00127996	0.113448	0.00127996	0.117535	0.0237817	0.0931795	0.0237817	0.0978563	FALSE
chr14	99244350	C	T	chr14_99244350_C_T	0.0483451	0.267446	0.0483451	0.277018	0.0163623	0.305869	0.000849202	0.263221	0.000849202	0.273348	0.365794	0.369567	0.0178555	0.250787	0.0178555	0.257885	0.00600707	0.306746	0.000313507	0.244177	0.000313507	0.252367	0.0123823	0.194116	0.0123823	0.201788	FALSE
chr14	99246556	T	C	chr14_99246556_T_C	-0.0120876	0.677535	0.0121115	0.665683	0.0093574	0.625752	-0.000136669	0.664585	0.000136797	0.6515	0.737387	0.149632	-0.00862109	0.430628	0.00863977	0.42303	0.00675508	0.278435	-9.6312e-05	0.474572	9.64126e-05	0.463609	-0.00195468	0.695912	0.00195468	0.684866	FALSE
chr14	99246608	A	G	chr14_99246608_A_G	0.0130204	0.628909	0.0130204	0.642248	0.0209721	0.203494	0.000273123	0.479772	0.000273123	0.494116	0.740327	0.148202	0.0094403	0.37302	0.0094403	0.382637	0.0154092	0.100604	0.000196094	0.308195	0.000196094	0.318079	0.00199914	0.663894	0.00199914	0.676023	FALSE
chr14	99250905	G	C	chr14_99250905_G_C	-0.0107342	0.71827	0.0107342	0.706182	0.00746977	0.76089	-7.35895e-05	0.78064	7.35895e-05	0.76703	0.0665275	0.817226	-0.000765439	0.822426	0.000765439	0.810928	0.000497633	0.850447	-5.34156e-06	0.845135	5.34156e-06	0.833017	-0.0020436	0.691606	0.0020436	0.680454	FALSE
chr14	99253391	A	G	chr14_99253391_A_G	0.0248766	0.44706	0.0277917	0.455355	0.0118244	0.481756	0.000284178	0.456609	0.000323309	0.466465	0.358147	0.375708	0.00870814	0.380804	0.00970595	0.387471	0.00423737	0.395075	9.97589e-05	0.394321	0.000113153	0.402541	0.00645633	0.344883	0.00725344	0.352548	FALSE
chr14	99320730	T	C	chr14_99320730_T_C	-0.0238623	0.342464	0.0392243	0.335784	0.0111765	0.517438	-0.00032062	0.388802	0.000473911	0.381393	0.7651	0.13575	-0.018146	0.181805	0.0298078	0.177884	0.00848348	0.219943	-0.000240401	0.241677	0.00035677	0.237371	-0.00341394	0.419824	0.00543691	0.412666	FALSE
chr14	99348966	A	G	chr14_99348966_A_G	0.000500457	0.828182	0.00562655	0.831673	0.0060305	0.878583	1.62575e-06	0.867726	3.29117e-05	0.871575	0.245101	0.49914	0.000138511	0.729329	0.0013667	0.731754	0.00147718	0.660498	4.83804e-07	0.779311	7.98081e-06	0.782027	0.000152437	0.755585	0.00135605	0.758829	FALSE
chr14	99402198	G	A	chr14_99402198_G_A	-0.0408366	0.334884	0.0408366	0.324728	0.0130732	0.427352	-0.000580273	0.363383	0.000580273	0.351642	0.163193	0.623632	-0.00562492	0.479477	0.00562492	0.468031	0.00203576	0.587264	-7.63136e-05	0.459704	7.63136e-05	0.447203	-0.00960351	0.276302	0.00960351	0.267074	FALSE
chr14	99402324	T	C	chr14_99402324_T_C	0.0395925	0.321216	0.0395925	0.331188	0.0115683	0.495655	0.000464707	0.362359	0.000464707	0.374901	0.173112	0.606124	0.00634959	0.435744	0.00634959	0.447197	0.00198877	0.592673	7.40463e-05	0.435499	7.40463e-05	0.44813	0.00937961	0.257808	0.00937961	0.266661	FALSE
chr14	99437636	C	T	chr14_99437636_C_T	-0.0622152	0.199505	0.0807704	0.194858	0.0223164	0.201299	-0.00201329	0.204308	0.00233703	0.200616	0.541587	0.251589	-0.0363838	0.155949	0.0466056	0.152917	0.0125056	0.147822	-0.00119696	0.160695	0.0013753	0.158497	-0.0138813	0.163286	0.0181431	0.158263	FALSE
chr14	99480353	C	G	chr14_99480353_C_G	-0.0810729	0.164091	0.0810729	0.157654	0.0350347	0.0783941	-0.00290863	0.11559	0.00290863	0.110988	0.912031	0.0305464	-0.0742697	0.0717586	0.0742697	0.069237	0.0319699	0.0267106	-0.00266531	0.062622	0.00266531	0.0607078	-0.00393795	0.50309	0.00393795	0.489251	FALSE
chr14	99480486	G	A	chr14_99480486_G_A	-0.00249667	0.736199	0.00922936	0.732898	0.0168575	0.288243	-4.90322e-05	0.640548	0.000155098	0.634221	0.950282	0.00836727	-0.00242426	0.449138	0.00872169	0.444484	0.0160202	0.0942721	-4.73385e-05	0.416911	0.000146547	0.411646	-6.19274e-05	0.935376	0.000296934	0.932435	FALSE
chr14	99506038	A	T	chr14_99506038_A_T	-0.002276	0.862131	0.00427913	0.86252	0.00513369	0.94118	-1.10577e-05	0.904594	2.18678e-05	0.905546	0.191243	0.582045	-0.000365063	0.801942	0.000725101	0.803121	0.00096919	0.751058	-1.79558e-06	0.848876	3.70978e-06	0.849825	-0.000538292	0.807452	0.000998777	0.807511	FALSE
chr14	99525078	G	A	chr14_99525078_G_A	0.142246	0.0696917	0.142246	0.0728829	0.034433	0.085825	0.00557902	0.0684864	0.00557902	0.0712454	0.651298	0.196119	0.0938614	0.0493107	0.0938614	0.051311	0.0227077	0.0559729	0.00373473	0.0500836	0.00373473	0.0518366	0.0291789	0.065566	0.0291789	0.0691359	FALSE
chr14	99525187	A	G	chr14_99525187_A_G	0.0209261	0.496976	0.0209261	0.510414	0.0117686	0.483889	0.000248555	0.479924	0.000248555	0.49529	0.656629	0.193331	0.0135472	0.293	0.0135472	0.301239	0.007682	0.243317	0.000159646	0.320855	0.000159646	0.33091	0.00423806	0.461156	0.00423806	0.474231	FALSE
chr14	99525191	C	T	chr14_99525191_C_T	0.0178989	0.553143	0.0178989	0.566046	0.00608997	0.864451	0.000114412	0.649809	0.000114412	0.665528	0.656905	0.193267	0.0115646	0.334027	0.0115646	0.342801	0.00400964	0.412529	7.42149e-05	0.447701	7.42149e-05	0.460128	0.00365054	0.506893	0.00365054	0.519552	FALSE
chr14	99525192	A	G	chr14_99525192_A_G	0.0133614	0.63178	0.0133614	0.646274	0.0078249	0.736591	0.000110848	0.659818	0.000110848	0.675488	0.655555	0.193809	0.00877376	0.38937	0.00877376	0.399404	0.00513884	0.346297	7.31441e-05	0.457772	7.31441e-05	0.469905	0.002647	0.589499	0.002647	0.604022	FALSE
chr14	99525260	G	A	chr14_99525260_G_A	-0.0175429	0.592043	0.0175429	0.579334	0.0213899	0.195436	-0.000363829	0.463745	0.000363829	0.450912	0.668806	0.187001	-0.0113634	0.378155	0.0113634	0.368626	0.0143695	0.111768	-0.000236484	0.3178	0.000236484	0.308989	-0.00333773	0.565843	0.00333773	0.553571	FALSE
chr14	99525299	C	T	chr14_99525299_C_T	-0.0187657	0.562953	0.0187657	0.549765	0.0127282	0.436904	-0.000242595	0.521379	0.000242595	0.506314	0.681851	0.180271	-0.0126263	0.327759	0.0126263	0.319025	0.00864905	0.213467	-0.000162764	0.342674	0.000162764	0.332448	-0.00343935	0.554488	0.00343935	0.541923	FALSE
chr14	99525408	A	G	chr14_99525408_A_G	-0.0208232	0.517035	0.0234687	0.508949	0.00924018	0.635566	-0.000162467	0.578297	0.000196562	0.569038	0.705089	0.167897	-0.0145704	0.309369	0.0164883	0.304	0.00654754	0.281993	-0.000114351	0.385641	0.000139069	0.37855	-0.00343459	0.535551	0.00387602	0.526606	FALSE
chr14	99525629	T	C	chr14_99525629_T_C	0.0225843	0.498649	0.0225843	0.511539	0.0110015	0.52774	0.000242495	0.521672	0.000242495	0.536331	0.675791	0.182378	0.0151528	0.317099	0.0151528	0.324601	0.00742274	0.250186	0.000162437	0.360518	0.000162437	0.370887	0.00422853	0.483838	0.00422853	0.496846	FALSE
chr14	99525648	T	A	chr14_99525648_T_A	-0.00947297	0.642138	0.0137337	0.634203	0.00791005	0.730267	-7.04243e-05	0.67915	0.000107481	0.671054	0.66419	0.188412	-0.00622845	0.391385	0.00894586	0.385664	0.00524435	0.33805	-4.63216e-05	0.464789	6.99558e-05	0.45733	-0.00173873	0.620692	0.00261206	0.613447	FALSE
chr14	99525810	T	C	chr14_99525810_T_C	0.00170132	0.768221	0.00772008	0.768241	0.0059488	0.883633	8.0441e-06	0.817218	4.61475e-05	0.81651	0.634365	0.20371	0.000876758	0.523892	0.00475806	0.52311	0.00377093	0.425773	3.75594e-06	0.615404	2.83523e-05	0.615114	0.00037474	0.721978	0.00159741	0.721616	FALSE
chr14	99543623	A	G	chr14_99543623_A_G	0.00364008	0.774783	0.0074065	0.778661	0.00719463	0.780709	2.96054e-05	0.785437	5.63485e-05	0.790196	0.221989	0.535123	0.0010348	0.694411	0.00156564	0.698731	0.00158145	0.649385	8.22312e-06	0.721325	1.18727e-05	0.726514	0.000887626	0.691436	0.00177049	0.69588	FALSE
chr14	99552085	G	T	chr14_99552085_G_T	-0.0260827	0.442925	0.0281506	0.433801	0.0126707	0.439849	-0.000326681	0.448388	0.000350151	0.438351	0.157718	0.635445	-0.00363051	0.546819	0.00412545	0.538709	0.00196759	0.595555	-4.55814e-05	0.522986	5.11987e-05	0.514608	-0.00653572	0.360583	0.00696445	0.351966	FALSE
chr14	99552117	A	G	chr14_99552117_A_G	-0.00208878	0.55448	0.0182072	0.553437	0.00672897	0.818783	-7.71097e-06	0.636517	0.000128421	0.635434	0.180275	0.59725	0.000454963	0.570343	0.00333743	0.570118	0.00122607	0.707082	4.31323e-06	0.630192	2.3596e-05	0.630337	-0.000590692	0.46065	0.00441431	0.459406	FALSE
chr14	99567292	A	G	chr14_99567292_A_G	-0.0396457	0.33766	0.0417598	0.329549	0.00869145	0.665763	-0.000392226	0.444595	0.000404405	0.434311	0.431594	0.320934	-0.0195531	0.269131	0.020189	0.263925	0.00386708	0.43053	-0.000190661	0.357436	0.000194324	0.350027	-0.00987027	0.260966	0.0104006	0.253635	FALSE
chr14	99567476	A	G	chr14_99567476_A_G	0.00259735	0.674616	0.0112192	0.677262	0.0208363	0.218076	1.31965e-05	0.530774	0.000211701	0.532807	0.425908	0.324986	0.00153363	0.503395	0.00466511	0.505627	0.00853516	0.221476	1.12073e-05	0.425743	8.36063e-05	0.42788	0.000784413	0.57333	0.002909	0.576426	FALSE
chr14	99575339	G	A	chr14_99575339_G_A	-0.0904591	0.148083	0.0904591	0.142103	0.0258872	0.139722	-0.00238504	0.135719	0.00238504	0.13026	0.359776	0.375947	-0.0335043	0.170952	0.0335043	0.165144	0.00926688	0.199708	-0.000881232	0.144412	0.000881232	0.13929	-0.023037	0.100446	0.023037	0.0959593	FALSE
chr14	99575855	C	G	chr14_99575855_C_G	-0.0390363	0.356115	0.0405343	0.347505	0.0214141	0.194319	-0.000795253	0.304811	0.000831289	0.297282	0.476431	0.289174	-0.0169495	0.284529	0.0177396	0.279178	0.0102113	0.177701	-0.00034528	0.24785	0.000364287	0.242935	-0.00975594	0.286104	0.0100926	0.277698	FALSE
chr14	99575954	G	A	chr14_99575954_G_A	-0.115248	0.114799	0.115248	0.110397	0.0233864	0.181264	-0.00323248	0.131982	0.00323248	0.126875	0.455749	0.303021	-0.0555672	0.111486	0.0555672	0.107645	0.0110909	0.169983	-0.00160854	0.117901	0.00160854	0.113219	-0.0283786	0.0832505	0.0283786	0.079383	FALSE
chr14	99576002	A	T	chr14_99576002_A_T	0.0082447	0.464427	0.0274086	0.466877	0.00940843	0.621892	1.98764e-05	0.518711	0.000292743	0.520746	0.438794	0.314596	0.00445858	0.356479	0.0133281	0.357647	0.00416719	0.402661	1.46523e-05	0.413175	0.000141116	0.414937	0.00171968	0.383301	0.00685806	0.385953	FALSE
chr14	99576310	G	A	chr14_99576310_G_A	0.000484555	0.738281	0.00920164	0.73638	0.00707169	0.786771	-8.07676e-06	0.766816	7.58348e-05	0.763932	0.317437	0.414823	-0.000143676	0.625817	0.00298852	0.624089	0.00226426	0.561966	-5.23662e-06	0.66775	2.51333e-05	0.666183	2.6994e-05	0.643289	0.00240882	0.641094	FALSE
chr14	99576537	G	T	chr14_99576537_G_T	-0.020849	0.541688	0.020849	0.52975	0.0107698	0.541652	-0.000212333	0.561108	0.000212333	0.546032	0.241294	0.506978	-0.00560234	0.512107	0.00560234	0.501026	0.00255783	0.528808	-5.69108e-05	0.528379	5.69108e-05	0.515605	-0.0053591	0.436481	0.0053591	0.425427	FALSE
chr14	99576542	T	C	chr14_99576542_T_C	0.0327727	0.377083	0.0327727	0.388927	0.0326935	0.0911381	0.00113492	0.226495	0.00113492	0.235074	0.248561	0.497205	0.00779909	0.402386	0.00779909	0.412366	0.00812504	0.231241	0.00026885	0.26514	0.00026885	0.274125	0.00859044	0.291024	0.00859044	0.3011	FALSE
chr14	99595114	G	T	chr14_99595114_G_T	-0.0544616	0.256686	0.0544616	0.247739	0.011487	0.500999	-0.000647154	0.322442	0.000647154	0.311788	0.373467	0.365549	-0.0212579	0.240775	0.0212579	0.233873	0.00428879	0.393637	-0.000253117	0.289347	0.000253117	0.280127	-0.0139416	0.183058	0.0139416	0.176078	FALSE
chr14	99595375	T	A	chr14_99595375_T_A	0.0155268	0.595569	0.0155268	0.608131	0.00949375	0.618384	0.000153418	0.619198	0.000153418	0.632763	0.40441	0.340121	0.00575446	0.475697	0.00575446	0.487131	0.00383132	0.422702	5.68258e-05	0.504075	5.68258e-05	0.517909	0.00419995	0.493952	0.00419995	0.505602	FALSE
chr14	99596009	G	C	chr14_99596009_G_C	-0.00839986	0.732065	0.00964237	0.721355	0.00570855	0.904769	-5.05794e-05	0.804694	5.70475e-05	0.79287	0.198857	0.567369	-0.00164888	0.682425	0.00194093	0.672225	0.00113343	0.720342	-1.0072e-05	0.749394	1.15922e-05	0.737984	-0.00205789	0.642361	0.00240088	0.631494	FALSE
chr14	99603693	G	A	chr14_99603693_G_A	0.0789715	0.149538	0.0789715	0.156399	0.0153435	0.338523	0.00123464	0.193189	0.00123464	0.201243	0.868253	0.0627879	0.0686173	0.0695762	0.0686173	0.0727665	0.0133032	0.125985	0.00107185	0.111332	0.00107185	0.115679	0.00543691	0.386001	0.00543691	0.397688	FALSE
chr14	99628791	C	G	chr14_99628791_C_G	-0.00511357	0.716246	0.0101237	0.712042	0.00654141	0.83272	-3.48183e-05	0.784923	6.35119e-05	0.780673	0.610207	0.217585	-0.00287032	0.484042	0.00603594	0.482702	0.00400586	0.410771	-1.97607e-05	0.579967	3.78472e-05	0.578283	-0.00127031	0.657227	0.00231831	0.652794	FALSE
chr14	99629020	G	A	chr14_99629020_G_A	0.0144901	0.066998	0.158112	0.0664764	0.0351705	0.0803953	0.00216903	0.0659121	0.00637017	0.0652612	0.716838	0.163482	0.00763153	0.0423466	0.1117	0.0422038	0.024927	0.0450435	0.00139503	0.044394	0.00443406	0.0445207	0.0038125	0.0830555	0.0271544	0.082825	TRUE
chr14	99629229	T	C	chr14_99629229_T_C	-0.00111954	0.668352	0.0120269	0.669828	0.0145735	0.379214	-7.37985e-05	0.574305	0.000222158	0.575923	0.671464	0.185939	-0.000952924	0.411655	0.0082728	0.413511	0.00984668	0.196041	-5.27249e-05	0.394989	0.000153631	0.395748	-1.27031e-05	0.65482	0.00211188	0.656932	FALSE
chr14	99645072	C	G	chr14_99645072_C_G	0.0468656	0.288086	0.0468656	0.298044	0.0214933	0.210475	0.00122899	0.240234	0.00122899	0.248849	0.870121	0.0633742	0.040269	0.14043	0.040269	0.145085	0.0185459	0.0801713	0.00105089	0.141051	0.00105089	0.146495	0.00356162	0.520871	0.00356162	0.532719	FALSE
chr14	99659394	C	T	chr14_99659394_C_T	0.0534239	0.257377	0.0534239	0.266634	0.0363657	0.0738739	0.00188997	0.154198	0.00188997	0.160533	0.591902	0.22561	0.0316745	0.170927	0.0316745	0.176997	0.0216949	0.0582929	0.00112633	0.114738	0.00112633	0.119646	0.0117471	0.216744	0.0117471	0.225196	FALSE
chr14	99672975	T	C	chr14_99672975_T_C	0.129669	0.0869452	0.129669	0.0913951	0.0361896	0.0750636	0.00523389	0.0740988	0.00523389	0.077249	0.54366	0.24744	0.0743794	0.0746919	0.0743794	0.0772366	0.0201347	0.0681455	0.00306416	0.0633775	0.00306416	0.0652607	0.0291583	0.0671462	0.0291583	0.0712338	FALSE
chr14	99730072	C	T	chr14_99730072_C_T	-0.0177202	0.348126	0.0377628	0.343017	0.0120634	0.477591	-0.000106452	0.379605	0.000496439	0.373978	0.795976	0.116866	-0.0138011	0.178836	0.0301995	0.175805	0.0096793	0.193914	-8.09783e-05	0.23294	0.000400057	0.228584	-0.00214682	0.48712	0.0040618	0.480366	FALSE
chr14	99730355	C	T	chr14_99730355_C_T	0.0370439	0.341435	0.0370439	0.351934	0.0144894	0.370905	0.000529272	0.338344	0.000529272	0.349591	0.815858	0.10252	0.0295894	0.174621	0.0295894	0.180223	0.011867	0.150113	0.000426742	0.205366	0.000426742	0.212583	0.0041539	0.485118	0.0041539	0.497757	FALSE
chr14	99730416	T	C	chr14_99730416_T_C	-0.0164271	0.589035	0.0167445	0.578417	0.00679086	0.814531	-0.000105027	0.682712	0.000107789	0.669973	0.809837	0.10583	-0.0133351	0.3327	0.0136001	0.326897	0.00552195	0.32683	-8.53988e-05	0.453369	8.77045e-05	0.444645	-0.00163711	0.719175	0.00165934	0.709019	FALSE
chr14	99737412	A	G	chr14_99737412_A_G	-0.0034028	0.836795	0.00526151	0.832226	0.0058909	0.873482	-2.34797e-05	0.865152	3.45313e-05	0.860968	0.327894	0.406714	-0.00113603	0.696287	0.00168911	0.691624	0.0018392	0.609476	-7.16396e-06	0.754889	1.0452e-05	0.750226	-0.000986074	0.740071	0.00148467	0.73475	FALSE
chr14	99737550	A	G	chr14_99737550_A_G	-0.0395787	0.338837	0.0395787	0.328398	0.00776861	0.737736	-0.00031096	0.461347	0.00031096	0.447513	0.393228	0.348886	-0.0157425	0.287348	0.0157425	0.280167	0.00303932	0.483326	-0.000122752	0.383448	0.000122752	0.372313	-0.0102879	0.248367	0.0102879	0.240108	FALSE
chr14	99746229	G	A	chr14_99746229_G_A	-0.00145334	0.64312	0.0133575	0.640675	0.00908668	0.646682	-1.77839e-05	0.651268	0.000118044	0.647931	0.641421	0.19743	-0.000271237	0.394339	0.00896057	0.392733	0.00577134	0.313387	-5.84519e-06	0.445984	7.84297e-05	0.44348	-0.000619274	0.629814	0.00234054	0.627579	FALSE
chr14	99746285	T	C	chr14_99746285_T_C	0.0129991	0.604725	0.0149625	0.614348	0.0126694	0.441301	0.00016733	0.55183	0.000194829	0.56236	0.655495	0.190359	0.00792279	0.377736	0.0093602	0.384109	0.00826575	0.225313	0.00010124	0.379029	0.000121372	0.385752	0.00276291	0.568127	0.00304556	0.577537	FALSE
chr14	99746972	G	A	chr14_99746972_G_A	-0.110266	0.105973	0.110266	0.101744	0.0245381	0.15828	-0.00277329	0.116331	0.00277329	0.112333	0.52428	0.262403	-0.0568026	0.0950377	0.0568026	0.0914088	0.0130325	0.131801	-0.00144148	0.0985943	0.00144148	0.0952733	-0.0264287	0.0814271	0.0264287	0.0772723	FALSE
chr14	99793057	G	C	chr14_99793057_G_C	0.00130861	0.749232	0.00809922	0.750873	0.015777	0.323891	2.30045e-05	0.658615	0.000120054	0.660973	0.917305	0.0253159	0.00112506	0.440324	0.00753284	0.44221	0.0144441	0.111431	1.98815e-05	0.411781	0.00011152	0.414654	2.85819e-05	0.921037	0.000330279	0.92287	FALSE
chr14	99793090	A	G	chr14_99793090_A_G	0.0102833	0.664437	0.0116172	0.674341	0.0126901	0.441264	0.000131322	0.596794	0.000145943	0.608632	0.920754	0.0228644	0.00947584	0.351255	0.0106834	0.356987	0.0117061	0.149815	0.000121255	0.358676	0.000134492	0.365402	0.000460486	0.877881	0.000520825	0.886219	FALSE
chr14	99822473	T	G	chr14_99822473_T_G	0.00378763	0.31033	0.0445751	0.311298	0.0111555	0.516264	9.19566e-05	0.362814	0.000537603	0.364728	0.512195	0.267509	-0.000104867	0.223452	0.0243764	0.225342	0.00580001	0.319468	2.43605e-05	0.27646	0.000291352	0.278633	0.00141957	0.252052	0.0101466	0.253947	FALSE
chr14	99885072	C	A	chr14_99885072_C_A	-0.0414604	0.332824	0.0414604	0.323071	0.0135946	0.403393	-0.0006449	0.345299	0.0006449	0.334661	0.508382	0.270685	-0.0210071	0.242862	0.0210071	0.236197	0.00691486	0.27384	-0.000325087	0.267837	0.000325087	0.259731	-0.010191	0.258302	0.010191	0.249945	FALSE
chr14	99885488	A	G	chr14_99885488_A_G	-0.0350994	0.402798	0.0350994	0.391121	0.0147384	0.364514	-0.000642004	0.391882	0.000642004	0.380066	0.509791	0.268775	-0.0176209	0.294463	0.0176209	0.285921	0.00748426	0.249998	-0.000320455	0.30062	0.000320455	0.291726	-0.00862061	0.330481	0.00862061	0.320396	FALSE
chr14	99885601	C	A	chr14_99885601_C_A	-0.126948	0.092104	0.126948	0.0881115	0.0304598	0.103004	-0.00403419	0.0894276	0.00403419	0.0860439	0.453019	0.303529	-0.0578015	0.0969828	0.0578015	0.0935684	0.0138209	0.118281	-0.00184091	0.0852393	0.00184091	0.0822065	-0.0318831	0.0628812	0.0318831	0.0592374	FALSE
chr14	99899771	C	T	chr14_99899771_C_T	-0.0929193	0.138319	0.0929193	0.132811	0.0135382	0.403664	-0.00133125	0.208575	0.00133125	0.201007	0.45371	0.303016	-0.0429994	0.130716	0.0429994	0.126783	0.00622195	0.296967	-0.000625121	0.179747	0.000625121	0.173383	-0.023553	0.097073	0.023553	0.0922844	FALSE
chr14	99899887	A	G	chr14_99899887_A_G	-0.0363048	0.387133	0.0379265	0.379401	0.0230683	0.172538	-0.00093435	0.308144	0.000967586	0.301294	0.453985	0.302664	-0.0151737	0.320205	0.0160896	0.314529	0.0104274	0.17286	-0.000394744	0.263271	0.000413513	0.257854	-0.00896518	0.310286	0.00935897	0.303011	FALSE
chr14	99971009	C	G	chr14_99971009_C_G	0.00827275	0.454233	0.0259158	0.45843	0.0134308	0.417074	0.000185029	0.434406	0.000365848	0.439657	0.817179	0.103257	0.00692957	0.237899	0.0212326	0.239741	0.0109948	0.164518	0.000152965	0.265636	0.000299564	0.268179	0.000866983	0.608929	0.00258507	0.613076	FALSE
chr14	99971076	C	T	chr14_99971076_C_T	0.0864272	0.136262	0.0864272	0.142331	0.0305028	0.105001	0.00270087	0.111339	0.00270087	0.1158	0.850669	0.0786876	0.0735878	0.0656298	0.0735878	0.0686795	0.0259606	0.0412449	0.00230099	0.0653398	0.00230099	0.0678122	0.00677867	0.329208	0.00677867	0.33975	FALSE
chr14	99971729	G	A	chr14_99971729_G_A	-0.0193517	0.56248	0.0193517	0.549148	0.0113646	0.504742	-0.000197098	0.570452	0.000197098	0.554636	0.903587	0.0365213	-0.0174598	0.282426	0.0174598	0.274332	0.0102711	0.178334	-0.000177724	0.334856	0.000177724	0.325045	-0.00101783	0.818788	0.00101783	0.805314	FALSE
chr14	99982090	T	C	chr14_99982090_T_C	0.0529723	0.263225	0.0529723	0.272095	0.0134424	0.410483	0.000786477	0.298638	0.000786477	0.309203	0.552516	0.246313	0.0305509	0.185147	0.0305509	0.191907	0.00755187	0.249272	0.000459848	0.221526	0.000459848	0.228945	0.0121648	0.214421	0.0121648	0.221707	FALSE
chr14	99982106	G	C	chr14_99982106_G_C	-0.0160835	0.325871	0.040483	0.323911	0.0106102	0.549287	-0.000221008	0.382644	0.000456454	0.380418	0.554564	0.244929	-0.00749096	0.221814	0.0222287	0.219686	0.0058553	0.310981	-0.000106961	0.279281	0.00024918	0.277172	-0.00388872	0.264257	0.00935738	0.262102	FALSE
chr14	99982378	T	C	chr14_99982378_T_C	-0.0138659	0.646517	0.0138659	0.633625	0.0104281	0.561065	-0.0001519	0.636481	0.0001519	0.622004	0.684091	0.178747	-0.00969794	0.397116	0.00969794	0.386448	0.00712441	0.260023	-0.000106044	0.432746	0.000106044	0.42034	-0.00256284	0.632379	0.00256284	0.619449	FALSE
chr14	99982911	G	A	chr14_99982911_G_A	-0.0225625	0.455004	0.0347173	0.453794	0.00977443	0.606962	-0.000526614	0.510097	0.000604349	0.50887	0.541715	0.250009	-0.0126121	0.316104	0.0193248	0.3162	0.00528356	0.351075	-0.000293493	0.381041	0.000336085	0.38116	-0.00481287	0.395667	0.00762024	0.394862	FALSE
chr14	99995588	C	G	chr14_99995588_C_G	0.00605756	0.765746	0.00752459	0.771801	0.00365831	0.99625	2.31411e-05	0.873485	2.7924e-05	0.878631	0.526754	0.259647	0.00314007	0.550276	0.00394257	0.555268	0.00192759	0.597596	1.20818e-05	0.699754	1.46834e-05	0.705499	0.0015466	0.680702	0.00187688	0.686795	FALSE
chr14	99996137	A	C	chr14_99996137_A_C	-0.000846872	0.697671	0.0105824	0.699495	0.0119399	0.478106	-5.49495e-05	0.641063	0.000141244	0.642289	0.572995	0.234981	-0.00057455	0.466895	0.00605501	0.469402	0.00688884	0.272667	-3.23525e-05	0.465072	8.1569e-05	0.467131	-4.92243e-05	0.631594	0.00236436	0.633453	FALSE
chr14	99996286	G	A	chr14_99996286_G_A	0.00654852	0.684492	0.0116709	0.685636	0.00456366	0.914339	1.39386e-05	0.834072	4.29945e-05	0.83263	0.484129	0.283584	0.00342191	0.50121	0.00579941	0.500458	0.00216264	0.576075	7.79701e-06	0.655773	2.09902e-05	0.655184	0.00142592	0.604167	0.0027248	0.605081	FALSE
chr14	100025144	T	C	chr14_100025144_T_C	-0.00425702	0.693754	0.0117616	0.69008	0.0109474	0.526932	-5.91939e-05	0.664443	0.000128163	0.661363	0.362039	0.372159	-0.00123616	0.550688	0.00419735	0.548914	0.00392327	0.420527	-1.83939e-05	0.553057	4.51947e-05	0.551579	-0.00104641	0.59197	0.00300268	0.588916	FALSE
chr14	100049034	T	C	chr14_100049034_T_C	0.334981	0.0142119	0.334981	0.0151375	0.052724	0.031528	0.0179606	0.0182241	0.0179606	0.0189532	0.267485	0.47223	0.0925367	0.0503683	0.0925367	0.0523513	0.014135	0.116644	0.0049761	0.0346978	0.0049761	0.0355675	0.0853867	0.00859923	0.0853867	0.0095131	TRUE
chr14	100058483	T	A	chr14_100058483_T_A	-0.280828	0.0255677	0.280828	0.0244192	0.0451328	0.0476648	-0.0144087	0.0307415	0.0144087	0.0297318	0.597947	0.220137	-0.173857	0.0229245	0.173857	0.0222076	0.0277297	0.0386879	-0.00908114	0.0254546	0.00908114	0.0245728	-0.0598504	0.0226029	0.0598504	0.0209716	TRUE
chr14	100058543	G	T	chr14_100058543_G_T	-0.650136	0.00329155	0.650136	0.00293086	0.0870875	0.00806313	-0.0593609	0.00459233	0.0593609	0.00420299	0.626643	0.204445	-0.418569	0.00343884	0.418569	0.0031786	0.0553616	0.00702322	-0.0386528	0.00375676	0.0386528	0.003453	-0.141383	0.00297432	0.141383	0.00264282	TRUE
chr14	100065079	T	C	chr14_100065079_T_C	-0.00236071	0.774742	0.00757601	0.775829	0.0157716	0.330881	-1.57632e-05	0.691287	9.79592e-05	0.691608	0.703042	0.16986	-0.00150562	0.507631	0.00520132	0.508146	0.011206	0.162042	-8.98423e-06	0.473365	6.79654e-05	0.474677	-0.000538292	0.746649	0.00143703	0.747602	FALSE
chr14	100065116	C	T	chr14_100065116_C_T	9.92154e-05	0.834494	0.00506027	0.840811	0.00576911	0.885117	3.76424e-06	0.863597	3.16192e-05	0.871186	0.71239	0.164692	4.47215e-05	0.570415	0.00364252	0.57699	0.00413601	0.402029	2.58944e-06	0.651832	2.27901e-05	0.658398	9.68608e-05	0.833556	0.000798704	0.840243	FALSE
chr14	100065147	G	T	chr14_100065147_G_T	-0.00586489	0.56986	0.0176739	0.567583	0.0128968	0.444509	-0.000146903	0.527429	0.000251904	0.523436	0.725285	0.157665	-0.00394101	0.323101	0.0127125	0.321499	0.00936225	0.203227	-0.000104236	0.342236	0.000182012	0.339613	-0.000893977	0.600529	0.00276133	0.59723	FALSE
chr14	100066135	T	C	chr14_100066135_T_C	0.0119427	0.414559	0.0303107	0.418577	0.0172552	0.285517	0.000319016	0.383432	0.000494014	0.387847	0.551154	0.242548	0.00593646	0.299801	0.0167164	0.302944	0.00953253	0.195738	0.000167992	0.294209	0.000270972	0.297513	0.00273592	0.356947	0.00674056	0.360534	FALSE
chr14	100066302	G	A	chr14_100066302_G_A	0.0131378	0.529572	0.0218196	0.533849	0.00742434	0.759979	0.000153059	0.600241	0.000215743	0.60451	0.524961	0.258683	0.00849756	0.363125	0.013356	0.366589	0.00409586	0.413662	9.90949e-05	0.446759	0.000134482	0.451483	0.00245963	0.483922	0.00447306	0.488136	FALSE
chr14	100066472	A	G	chr14_100066472_A_G	0.420592	0.00864868	0.420592	0.00914086	0.0583758	0.0243484	0.024948	0.0125017	0.024948	0.0130397	0.632853	0.1988	0.26853	0.00851075	0.26853	0.00848701	0.0368603	0.019612	0.0158744	0.0105732	0.0158744	0.0105939	0.0874748	0.008234	0.0874748	0.00900628	TRUE
chr14	100068194	A	G	chr14_100068194_A_G	0.00482577	0.55702	0.0181042	0.556574	0.00808749	0.71459	5.69976e-05	0.613731	0.000146954	0.613784	0.564895	0.238728	0.00286565	0.370793	0.010104	0.369235	0.0046029	0.374896	3.30394e-05	0.446944	8.22967e-05	0.444837	0.00101307	0.485302	0.00414119	0.484928	FALSE
chr14	100068621	T	C	chr14_100068621_T_C	-0.0228932	0.499725	0.0264631	0.493152	0.0149294	0.36246	-0.000477401	0.458256	0.000517587	0.451883	0.821968	0.0990191	-0.0192821	0.273709	0.0221348	0.271516	0.0123097	0.143371	-0.000400171	0.283218	0.000432239	0.281072	-0.00185782	0.671544	0.00227702	0.665854	FALSE
chr14	100068897	T	C	chr14_100068897_T_C	0.204696	0.0463593	0.210813	0.0473815	0.0261443	0.138815	0.00567061	0.0745492	0.00582527	0.0764379	0.873541	0.0601826	0.178268	0.0217154	0.183762	0.021934	0.0228722	0.0522865	0.00494911	0.0428103	0.00508803	0.0433965	0.0144958	0.174302	0.0148642	0.180489	TRUE
chr14	100069010	G	A	chr14_100069010_G_A	-0.116797	0.104658	0.116797	0.100067	0.0279437	0.122462	-0.00346954	0.103669	0.00346954	0.0997829	0.844902	0.0814294	-0.0982919	0.0495594	0.0982919	0.0481947	0.0235826	0.0491511	-0.00291661	0.0597321	0.00291661	0.0582932	-0.0103006	0.259839	0.0103006	0.250625	FALSE
chr14	100069113	C	T	chr14_100069113_C_T	-0.00239098	0.775102	0.00754248	0.771407	0.00773769	0.739699	-1.78353e-05	0.777462	5.98385e-05	0.773785	0.824768	0.0969079	-0.0020072	0.455294	0.00624419	0.452259	0.00642099	0.289492	-1.52385e-05	0.519278	4.97909e-05	0.515632	-0.000241358	0.861397	0.00066691	0.857489	FALSE
chr14	100069323	C	G	chr14_100069323_C_G	0.0120125	0.673995	0.0120602	0.684738	0.00631334	0.844381	9.8225e-05	0.736372	9.84328e-05	0.748636	0.742971	0.149032	0.00920982	0.438627	0.00924389	0.447416	0.00473593	0.371678	7.59591e-05	0.534465	7.61075e-05	0.545185	0.00155612	0.727363	0.001572	0.736165	FALSE
chr14	100073096	A	C	chr14_100073096_A_C	-0.074996	0.189474	0.074996	0.1822	0.0300958	0.111337	-0.00233072	0.146667	0.00233072	0.141268	0.778926	0.120418	-0.0600525	0.0997989	0.0600525	0.0960938	0.0232488	0.052017	-0.00184563	0.0903331	0.00184563	0.0874629	-0.00843641	0.299264	0.00843641	0.290229	FALSE
chr14	100078705	T	C	chr14_100078705_T_C	0.0533826	0.262192	0.0533826	0.271266	0.0112338	0.523541	0.000771372	0.332848	0.000771372	0.343963	0.526835	0.260426	0.0283625	0.196125	0.0283625	0.201956	0.00600803	0.311002	0.00041943	0.251799	0.00041943	0.259367	0.0128603	0.207273	0.0128603	0.215702	FALSE
chr14	100078860	A	C	chr14_100078860_A_C	-0.00741221	0.594615	0.0156901	0.587503	0.00761635	0.751539	-6.03429e-05	0.647763	0.000117466	0.638831	0.581625	0.230379	-0.00381926	0.38067	0.00904631	0.375375	0.00443258	0.383784	-3.17004e-05	0.460565	6.77704e-05	0.453466	-0.00188005	0.533589	0.00345523	0.52587	FALSE
chr14	100079221	G	A	chr14_100079221_G_A	-0.0323184	0.153029	0.0877937	0.151047	0.0126045	0.445681	-0.000517748	0.231764	0.00114883	0.229825	0.615306	0.209186	-0.0172048	0.108502	0.0535804	0.106969	0.00767296	0.242997	-0.000273137	0.168071	0.000686829	0.166092	-0.00793305	0.14319	0.0184861	0.141788	FALSE
chr14	100081464	G	A	chr14_100081464_G_A	-0.256007	0.0271654	0.256007	0.0259884	0.038965	0.0634291	-0.0098865	0.036164	0.0098865	0.035145	0.706447	0.165904	-0.182951	0.0181552	0.182951	0.0178332	0.0274627	0.0368449	-0.00705042	0.0252701	0.00705042	0.0245112	-0.0445655	0.0350099	0.0445655	0.0327872	TRUE
chr14	100081536	C	T	chr14_100081536_C_T	-0.226224	0.0353801	0.226224	0.0338959	0.0423064	0.053416	-0.00995255	0.0385353	0.00995255	0.0373763	0.741294	0.147456	-0.16913	0.0210931	0.16913	0.0207593	0.0313008	0.0285695	-0.00742805	0.0255864	0.00742805	0.0250608	-0.0339568	0.0569625	0.0339568	0.0533596	TRUE
chr14	100081690	C	T	chr14_100081690_C_T	0.0779772	0.201208	0.0779772	0.207899	0.0151483	0.366694	0.00169484	0.250136	0.00169484	0.258188	0.776803	0.127271	0.0629202	0.109203	0.0629202	0.112001	0.0120209	0.157253	0.00138746	0.155925	0.00138746	0.16129	0.00849199	0.305295	0.00849199	0.314985	FALSE
chr14	100081795	G	A	chr14_100081795_G_A	-0.0538489	0.262929	0.0538489	0.254112	0.0171572	0.286243	-0.00101932	0.259181	0.00101932	0.250169	0.776564	0.130075	-0.0419552	0.137752	0.0419552	0.132867	0.0133246	0.126916	-0.000793069	0.160075	0.000793069	0.155007	-0.00669133	0.361359	0.00669133	0.350182	FALSE
chr14	100091605	G	A	chr14_100091605_G_A	-0.060269	0.233002	0.060269	0.225814	0.0188039	0.253309	-0.00129467	0.228517	0.00129467	0.220794	0.147784	0.652214	-0.00956392	0.391316	0.00956392	0.381316	0.00293219	0.502625	-0.000218849	0.336192	0.000218849	0.326235	-0.0145879	0.17976	0.0145879	0.173762	FALSE
chr14	100091620	A	G	chr14_100091620_A_G	0.130058	0.0772699	0.130058	0.0808593	0.0327469	0.0914522	0.00437555	0.0748456	0.00437555	0.0774167	0.177811	0.599747	0.0228281	0.205076	0.0228281	0.211257	0.00571376	0.316312	0.000758143	0.139517	0.000758143	0.145182	0.0317402	0.0539208	0.0317402	0.0574504	FALSE
chr14	100093182	T	G	chr14_100093182_T_G	-0.00799081	0.774288	0.00814055	0.763169	0.00573078	0.894892	-4.54777e-05	0.833784	4.6052e-05	0.822414	0.305594	0.425887	-0.0023371	0.67177	0.00238178	0.662691	0.00177105	0.621406	-1.33837e-05	0.743859	1.3555e-05	0.732833	-0.00202137	0.688784	0.00206266	0.67781	FALSE
chr14	100095069	G	C	chr14_100095069_G_C	0.0668579	0.214265	0.0668579	0.221793	0.0214705	0.206227	0.0017566	0.202274	0.0017566	0.209485	0.0863109	0.775825	0.00614641	0.47163	0.00614641	0.483031	0.00191547	0.607472	0.000166387	0.377313	0.000166387	0.387468	0.0144465	0.190816	0.0144465	0.197387	FALSE
chr14	100095107	C	T	chr14_100095107_C_T	-0.0330415	0.41055	0.0330415	0.397892	0.0221502	0.187608	-0.000809719	0.310745	0.000809719	0.299748	0.0767248	0.797145	-0.00226688	0.644417	0.00226688	0.631396	0.00164012	0.637057	-5.29144e-05	0.520159	5.29144e-05	0.506381	-0.00644203	0.380173	0.00644203	0.369111	FALSE
chr14	100099254	T	C	chr14_100099254_T_C	-0.0056612	0.834663	0.0056612	0.821203	0.00587165	0.880148	-3.18576e-05	0.874683	3.18576e-05	0.861481	0.381006	0.359914	-0.00224039	0.651235	0.00224039	0.637586	0.00220452	0.565392	-1.24823e-05	0.724593	1.24823e-05	0.709332	-0.00147038	0.745694	0.00147038	0.732164	FALSE
chr14	100099685	G	A	chr14_100099685_G_A	-0.979459	0.000804815	0.979459	0.000675904	0.143442	0.00142483	-0.144327	0.000917471	0.144327	0.000812878	0.521009	0.261619	-0.539458	0.00180719	0.539458	0.00149585	0.0759574	0.0025163	-0.0807895	0.00115874	0.0807895	0.00107518	-0.23879	0.000517844	0.23879	0.000502976	TRUE
chr14	100099744	A	C	chr14_100099744_A_C	0.0941244	0.131071	0.0941244	0.13745	0.0222631	0.186823	0.0022546	0.138272	0.0022546	0.144136	0.549728	0.245415	0.0533457	0.103462	0.0533457	0.107838	0.0121193	0.144987	0.0012688	0.110901	0.0012688	0.115121	0.0208409	0.105929	0.0208409	0.111764	FALSE
chr14	100105544	A	G	chr14_100105544_A_G	0.0266522	0.306329	0.0429961	0.312618	0.0111611	0.521412	0.000163666	0.369641	0.000475277	0.376403	0.322248	0.409861	0.0082699	0.306335	0.0134377	0.311292	0.00358484	0.444374	5.0291e-05	0.34507	0.000148821	0.350712	0.0072455	0.224352	0.0112501	0.229699	FALSE
chr14	100106073	C	T	chr14_100106073_C_T	0.0289535	0.407753	0.0289535	0.419424	0.00858951	0.675987	0.000269192	0.48084	0.000269192	0.494367	0.576415	0.232833	0.0168704	0.264716	0.0168704	0.272698	0.0049743	0.353018	0.000157485	0.34013	0.000157485	0.351061	0.006604	0.348632	0.006604	0.358966	FALSE
chr14	100106991	C	T	chr14_100106991_C_T	0.0534516	0.258419	0.0540455	0.26662	0.0219921	0.190804	0.00129122	0.226371	0.00129879	0.233825	0.547465	0.249769	0.029608	0.195593	0.0299266	0.200387	0.0120992	0.144575	0.00071633	0.177219	0.00072039	0.182577	0.011979	0.219752	0.0121251	0.22703	FALSE
chr14	100117154	G	C	chr14_100117154_G_C	0.412316	0.00862533	0.412316	0.00927977	0.0970602	0.00579956	0.0408875	0.00657657	0.0408875	0.00690668	0.356556	0.378599	0.151727	0.0237548	0.151727	0.0246258	0.0349363	0.0232242	0.0151821	0.0113707	0.0151821	0.0116367	0.105659	0.00524017	0.105659	0.00581319	TRUE
chr14	100118193	G	A	chr14_100118193_G_A	-0.191448	0.0455774	0.191448	0.0437601	0.0491037	0.0373574	-0.00944471	0.0382908	0.00944471	0.037206	0.277108	0.459376	-0.0528412	0.104283	0.0528412	0.100263	0.0134856	0.122224	-0.00258737	0.0615002	0.00258737	0.0595826	-0.0487686	0.0302444	0.0487686	0.0282884	FALSE
chr14	100118901	A	T	chr14_100118901_A_T	0.00555945	0.747494	0.00831004	0.752572	0.00737485	0.768111	5.14373e-05	0.760347	7.07495e-05	0.767318	0.0771393	0.797576	0.000429492	0.822641	0.000617728	0.825942	0.000571726	0.83713	4.20377e-06	0.828032	5.51412e-06	0.831314	0.00119567	0.702151	0.00175461	0.706593	FALSE
chr14	100126622	G	A	chr14_100126622_G_A	-0.0899633	0.152144	0.0899633	0.146276	0.0215872	0.209814	-0.00237438	0.162774	0.00237438	0.157138	0.239345	0.508898	-0.0229283	0.236971	0.0229283	0.23069	0.00531261	0.346429	-0.000635764	0.210216	0.000635764	0.20371	-0.0229989	0.106259	0.0229989	0.101563	FALSE
chr14	100126876	A	G	chr14_100126876_A_G	0.0208849	0.513957	0.0208849	0.52577	0.0104316	0.559861	0.000228284	0.523676	0.000228284	0.538095	0.323798	0.412879	0.00650196	0.44906	0.00650196	0.460348	0.00331326	0.462161	6.91853e-05	0.464557	6.91853e-05	0.477792	0.00544643	0.404161	0.00544643	0.415073	FALSE
chr14	100137997	A	G	chr14_100137997_A_G	0.00155371	0.873428	0.00377494	0.877805	0.00508497	0.94293	7.48794e-06	0.909665	1.8986e-05	0.913839	0.252117	0.489727	0.000371734	0.760183	0.000930599	0.763387	0.00129353	0.69339	1.80004e-06	0.81696	4.72911e-06	0.819967	0.000354098	0.807198	0.000941614	0.811083	FALSE
chr14	100138485	C	T	chr14_100138485_C_T	-0.241614	0.0303147	0.241614	0.0291004	0.0454201	0.0456312	-0.0113881	0.0335936	0.0113881	0.0324927	0.197696	0.568559	-0.0494071	0.115748	0.0494071	0.111564	0.0091817	0.205178	-0.00237317	0.0723174	0.00237317	0.0696042	-0.058939	0.0211345	0.058939	0.0197995	FALSE
chr14	100138639	G	A	chr14_100138639_G_A	-0.0625204	0.227595	0.0625204	0.219238	0.0185587	0.254094	-0.00121334	0.225017	0.00121334	0.216685	0.223297	0.530261	-0.0144118	0.310308	0.0144118	0.302094	0.00420921	0.401159	-0.000281203	0.277231	0.000281203	0.268634	-0.0155819	0.164893	0.0155819	0.158574	FALSE
chr14	100139128	C	T	chr14_100139128_C_T	-0.0297945	0.42139	0.0297945	0.409943	0.0130689	0.423023	-0.00038917	0.417137	0.00038917	0.403828	0.236647	0.515589	-0.00743205	0.436358	0.00743205	0.426263	0.00307692	0.483838	-9.66427e-05	0.42792	9.66427e-05	0.416023	-0.00762659	0.3272	0.00762659	0.317706	FALSE
chr14	100145612	C	T	chr14_100145612_C_T	0.00674566	0.772512	0.00674566	0.785953	0.00833573	0.699778	5.52015e-05	0.770153	5.52015e-05	0.785461	0.398255	0.345405	0.00272392	0.598764	0.00272392	0.611819	0.0033203	0.460424	2.2277e-05	0.626038	2.2277e-05	0.640543	0.00186894	0.671429	0.00186894	0.685775	FALSE
chr14	100145613	A	G	chr14_100145613_A_G	0.00832551	0.540605	0.0219912	0.544621	0.0142306	0.37826	0.000190463	0.498523	0.000363521	0.503335	0.399728	0.34437	0.00488201	0.428104	0.00997686	0.430746	0.00581542	0.31663	0.000105867	0.410752	0.000170395	0.414228	0.00214205	0.435396	0.00568303	0.43959	FALSE
chr14	100145843	C	T	chr14_100145843_C_T	0.0856668	0.110476	0.1111	0.113752	0.0263577	0.147529	0.00329679	0.115723	0.00362825	0.118792	0.332706	0.402478	0.0339617	0.14608	0.0414127	0.149057	0.00931203	0.20882	0.00132818	0.129515	0.00142529	0.132502	0.0230084	0.0731327	0.0293282	0.0758505	FALSE
chr14	100146756	C	T	chr14_100146756_C_T	0.27442	0.0263308	0.27442	0.027959	0.0971916	0.0062676	0.0322538	0.0134428	0.0322538	0.0141143	0.701934	0.167763	0.199502	0.0179059	0.199502	0.0188063	0.069412	0.00387157	0.0239481	0.00904191	0.0239481	0.00964987	0.04555	0.0354277	0.04555	0.0377423	TRUE
chr14	100148057	C	T	chr14_100148057_C_T	-0.0299993	0.430252	0.0299993	0.419195	0.0114876	0.499542	-0.000363252	0.447657	0.000363252	0.43391	0.57437	0.234868	-0.0170162	0.282168	0.0170162	0.274526	0.00655547	0.281886	-0.000203376	0.321372	0.000203376	0.311161	-0.00655954	0.373432	0.00655954	0.363196	FALSE
chr14	100159627	G	A	chr14_100159627_G_A	-0.0018999	0.378271	0.032808	0.376441	0.0148589	0.351289	-6.83142e-05	0.354583	0.000490143	0.352765	0.959061	0.00533855	-0.00168929	0.166391	0.0314866	0.165055	0.0142428	0.113472	-6.34568e-05	0.194151	0.000470101	0.193067	-7.62183e-05	0.784053	0.00112422	0.781359	FALSE
chr14	100159845	C	A	chr14_100159845_C_A	-0.0148683	0.617626	0.015561	0.60776	0.0105454	0.552282	-0.0001636	0.606888	0.000170232	0.595148	0.945753	0.0101199	-0.0140605	0.323417	0.0147138	0.317534	0.00997202	0.182024	-0.000154674	0.368713	0.000160929	0.360942	-0.000528764	0.888677	0.000544643	0.882969	FALSE
chr14	100160047	G	T	chr14_100160047_G_T	-0.0225987	0.324155	0.0453202	0.319555	0.0153857	0.372284	-0.000715681	0.337326	0.000944675	0.334393	0.913962	0.0292999	-0.020707	0.154253	0.0415863	0.152994	0.0141009	0.12681	-0.000659057	0.193254	0.000869425	0.192288	-0.00106388	0.679738	0.00202296	0.675354	FALSE
chr14	100176677	T	C	chr14_100176677_T_C	0.0139653	0.619992	0.0139653	0.633892	0.00849603	0.685998	0.000109183	0.652816	0.000109183	0.668296	0.439081	0.316319	0.00612337	0.452451	0.00612337	0.463391	0.00357088	0.44156	4.64737e-05	0.507727	4.64737e-05	0.521664	0.00366801	0.512933	0.00366801	0.526173	FALSE
chr14	100193629	A	G	chr14_100193629_A_G	-0.0109704	0.542546	0.0202499	0.538587	0.00805087	0.711718	-4.35949e-05	0.615562	0.000145424	0.612413	0.836356	0.0890708	-0.00933794	0.284885	0.017142	0.2828	0.00670864	0.27669	-3.71532e-05	0.381045	0.000122825	0.379217	-0.000790765	0.710519	0.00169903	0.705751	FALSE
chr14	100193654	A	G	chr14_100193654_A_G	-0.0121292	0.677075	0.0121292	0.662399	0.00544167	0.899059	-6.41778e-05	0.774941	6.41778e-05	0.759575	0.816368	0.10309	-0.00977175	0.38654	0.00977175	0.376876	0.0044392	0.385943	-5.17763e-05	0.527667	5.17763e-05	0.514002	-0.00128618	0.776814	0.00128618	0.764031	FALSE
chr14	100214233	G	A	chr14_100214233_G_A	-0.104295	0.120598	0.109841	0.117436	0.0238412	0.175062	-0.00277705	0.136552	0.0028487	0.134035	0.93585	0.0150372	-0.0977143	0.051535	0.10288	0.0507272	0.0223062	0.057517	-0.00259867	0.0739495	0.00266541	0.0731232	-0.00421265	0.484683	0.00443813	0.474666	FALSE
chr14	100224577	C	A	chr14_100224577_C_A	0.0629084	0.208701	0.0629084	0.216995	0.0185888	0.248439	0.00121812	0.206455	0.00121812	0.214607	0.50192	0.272224	0.0316943	0.165969	0.0316943	0.171293	0.00942015	0.197112	0.000620465	0.168828	0.000620465	0.174789	0.0152103	0.155944	0.0152103	0.162699	FALSE
chr14	100238553	T	G	chr14_100238553_T_G	-0.00695902	0.737358	0.00957492	0.728069	0.00833715	0.694393	-6.84575e-05	0.737204	8.74615e-05	0.726774	0.993947	4.63046e-05	-0.00693463	0.393031	0.00952277	0.387531	0.00829022	0.225363	-6.82164e-05	0.456847	8.70187e-05	0.449965	-5.08122e-05	0.982447	7.93941e-05	0.977902	FALSE
chr14	100260944	C	T	chr14_100260944_C_T	0.00728888	0.766081	0.00728888	0.779729	0.00497717	0.943464	3.72385e-05	0.842537	3.72385e-05	0.855739	0.149178	0.649243	0.00116643	0.731843	0.00116643	0.745423	0.00073651	0.798641	5.87749e-06	0.799097	5.87749e-06	0.812842	0.00177208	0.684471	0.00177208	0.698391	FALSE
chr14	100261746	G	T	chr14_100261746_G_T	0.208537	0.0354305	0.208537	0.0372629	0.0381211	0.0656258	0.00812185	0.0417679	0.00812185	0.0432885	0.464566	0.295886	0.0948634	0.0462401	0.0948634	0.0482886	0.0174811	0.0823359	0.00364691	0.0434519	0.00364691	0.0447322	0.0516887	0.0231821	0.0516887	0.0250853	TRUE
chr14	100271017	A	G	chr14_100271017_A_G	0.0214006	0.49123	0.0214006	0.505519	0.00796516	0.725821	0.000167149	0.556441	0.000167149	0.572471	0.334349	0.398617	0.00722209	0.412221	0.00722209	0.422551	0.00266023	0.516185	5.65006e-05	0.47352	5.65006e-05	0.486736	0.00549248	0.388401	0.00549248	0.400594	FALSE
chr14	100271061	C	A	chr14_100271061_C_A	-0.00891905	0.725548	0.0102318	0.715581	0.00642599	0.847913	-5.59287e-05	0.779205	6.49921e-05	0.769041	0.357018	0.377059	-0.00338998	0.567806	0.00382191	0.559799	0.00229134	0.554771	-2.12926e-05	0.642922	2.42746e-05	0.63289	-0.00232466	0.627528	0.00260413	0.617536	FALSE
chr14	100271262	T	A	chr14_100271262_T_A	0.00509485	0.599468	0.0148959	0.603403	0.00669141	0.819678	2.49456e-05	0.672054	9.89611e-05	0.675611	0.402841	0.339998	0.00175419	0.448691	0.00592734	0.450313	0.00270735	0.514958	7.39671e-06	0.534071	3.94405e-05	0.536898	0.0014148	0.490708	0.00382838	0.494519	FALSE
chr14	100285288	T	C	chr14_100285288_T_C	0.0069215	0.675574	0.0117036	0.680093	0.00989939	0.592864	4.75208e-05	0.674756	0.000103203	0.679421	0.887305	0.0504243	0.00612171	0.373125	0.0103899	0.375861	0.00879186	0.209975	4.1951e-05	0.42042	9.16625e-05	0.423368	0.000389031	0.864617	0.000633565	0.867488	FALSE
chr14	100298050	T	C	chr14_100298050_T_C	1.20849	0.000237578	1.20849	0.000254339	0.126623	0.00229346	0.152988	0.000577365	0.152988	0.000665716	0.730945	0.155813	0.8842	0.000185794	0.8842	0.0002095	0.0926049	0.00116336	0.111999	0.000356049	0.111999	0.000445731	0.242912	0.000487257	0.242912	0.00046723	TRUE
chr14	100341818	G	A	chr14_100341818_G_A	0.0223533	0.479809	0.0223533	0.492867	0.0138657	0.388627	0.000304122	0.432703	0.000304122	0.446833	0.239581	0.50728	0.00551976	0.463925	0.00551976	0.475084	0.00328293	0.46177	7.45231e-05	0.432291	7.45231e-05	0.444959	0.00554171	0.383681	0.00554171	0.394783	FALSE
chr14	100375722	A	G	chr14_100375722_A_G	-0.149283	0.0732577	0.149283	0.0697672	0.0289164	0.121481	-0.00426498	0.0854055	0.00426498	0.0822806	0.875564	0.0585152	-0.131358	0.0334452	0.131358	0.0322809	0.0252428	0.0453888	-0.00374306	0.0479104	0.00374306	0.0467317	-0.00961303	0.263514	0.00961303	0.255219	TRUE
chr14	100376040	A	G	chr14_100376040_A_G	-0.00239884	0.77266	0.00792314	0.777179	0.0105099	0.555547	-2.67237e-05	0.773588	7.28891e-05	0.778739	0.963288	0.00360994	-0.00227297	0.481692	0.00762967	0.487125	0.0101135	0.182246	-2.54712e-05	0.525792	7.00947e-05	0.532484	-0.000107976	0.938468	0.000247709	0.944508	FALSE
chr14	100376300	C	G	chr14_100376300_C_G	-0.0858087	0.171609	0.0899694	0.166917	0.0256887	0.146594	-0.00265539	0.15667	0.00272335	0.152828	0.987524	0.000271147	-0.0848348	0.0713687	0.0889259	0.0697384	0.0253748	0.0437768	-0.0026245	0.0817552	0.00269132	0.0802754	-0.00139892	0.743209	0.00151325	0.734532	FALSE
chr14	100376441	T	C	chr14_100376441_T_C	-0.0233443	0.32772	0.0410354	0.320949	0.0243352	0.156431	-0.000649023	0.242386	0.00101404	0.237148	0.987287	0.000292842	-0.0230762	0.139212	0.0405777	0.136247	0.0240267	0.0471836	-0.000641696	0.128748	0.0010028	0.126292	-0.00035251	0.87197	0.000616098	0.866806	FALSE
chr14	100376562	G	A	chr14_100376562_G_A	-0.0310231	0.365666	0.0393491	0.35987	0.0126403	0.443449	-0.00036736	0.408696	0.000474939	0.402173	0.977054	0.00118311	-0.0303395	0.169292	0.0383906	0.16558	0.0123589	0.13896	-0.000359381	0.228382	0.000463409	0.224211	-0.000881274	0.793195	0.00114486	0.784423	FALSE
chr14	100377006	A	G	chr14_100377006_A_G	0.0060314	0.709292	0.00945677	0.717874	0.0143683	0.373946	9.30936e-05	0.610043	0.000154923	0.618457	0.814939	0.10562	0.00493088	0.423016	0.00774268	0.429317	0.0117013	0.151356	7.59511e-05	0.398363	0.000126705	0.40497	0.000679613	0.809832	0.000917795	0.818634	FALSE
chr14	100377931	G	A	chr14_100377931_G_A	-0.214313	0.0422366	0.214313	0.0402087	0.0532324	0.0316683	-0.0114024	0.0362641	0.0114024	0.0347161	0.78515	0.123526	-0.170939	0.0235025	0.170939	0.0226668	0.0417157	0.0148485	-0.00908474	0.0228899	0.00908474	0.0218754	-0.0262906	0.0908282	0.0262906	0.0858705	TRUE
chr14	100377933	G	A	chr14_100377933_G_A	-0.0526822	0.176853	0.0829239	0.174246	0.0310225	0.101129	-0.00198751	0.14306	0.00288941	0.142057	0.787886	0.12216	-0.0439752	0.0944265	0.0664114	0.0940051	0.0245265	0.0462508	-0.00165785	0.0878696	0.00232655	0.0874165	-0.0052019	0.283898	0.00948918	0.279922	FALSE
chr14	100378031	C	T	chr14_100378031_C_T	-0.148028	0.0903911	0.148028	0.0864214	0.0242909	0.159075	-0.00393308	0.120822	0.00393308	0.116757	0.785966	0.123221	-0.119166	0.0497735	0.119166	0.0478971	0.0191325	0.0717086	-0.00316824	0.0742613	0.00316824	0.0717696	-0.0171856	0.169165	0.0171856	0.162335	FALSE
chr14	100378083	G	A	chr14_100378083_G_A	-0.0210154	0.530056	0.0210154	0.517221	0.0102226	0.572633	-0.000224548	0.542368	0.000224548	0.527295	0.778849	0.127765	-0.01613	0.290187	0.01613	0.282299	0.00795094	0.23488	-0.000172432	0.344232	0.000172432	0.334039	-0.00256443	0.626346	0.00256443	0.612913	FALSE
chr14	100406179	C	T	chr14_100406179_C_T	-0.175284	0.053737	0.175284	0.0512128	0.0291648	0.113919	-0.00544473	0.0695719	0.00544473	0.0670645	0.181674	0.597289	-0.0339104	0.169044	0.0339104	0.163819	0.00555007	0.333885	-0.00109507	0.133995	0.00109507	0.129095	-0.0433507	0.0388923	0.0433507	0.0366526	FALSE
chr14	100406578	T	G	chr14_100406578_T_G	0.092658	0.133336	0.092658	0.138817	0.0346754	0.0824198	0.00328814	0.100724	0.00328814	0.10504	0.365086	0.371831	0.0345503	0.156887	0.0345503	0.162701	0.0132354	0.134215	0.00128534	0.110825	0.00128534	0.115151	0.023056	0.0931911	0.023056	0.0979264	FALSE
chr14	100406804	G	A	chr14_100406804_G_A	0.0204253	0.360383	0.0445499	0.363739	0.0111506	0.519694	0.000435315	0.421297	0.000632766	0.424845	0.382535	0.356479	0.0132951	0.323181	0.0204193	0.326304	0.00458468	0.390719	0.000255179	0.367535	0.000313477	0.371265	0.00422376	0.28899	0.0104768	0.292072	FALSE
chr14	100447329	A	T	chr14_100447329_A_T	0.00183974	0.561769	0.0179639	0.560358	0.00613394	0.86767	8.77164e-06	0.660122	0.000115287	0.658915	0.49311	0.279505	0.00132712	0.38812	0.00922878	0.386529	0.00305448	0.483937	6.872e-06	0.498187	5.96261e-05	0.49493	0.000347746	0.467657	0.00434603	0.465664	FALSE
chr14	100488345	C	T	chr14_100488345_C_T	0.0667009	0.201954	0.0667009	0.20932	0.00979371	0.599575	0.000693297	0.299121	0.000693297	0.309374	0.780134	0.118334	0.0523713	0.105457	0.0523713	0.109623	0.00764941	0.243918	0.000542902	0.184995	0.000542902	0.191633	0.00784096	0.311992	0.00784096	0.321984	FALSE
chr14	100533511	G	A	chr14_100533511_G_A	0.0213618	0.502622	0.0213618	0.515838	0.00847551	0.680905	0.000208355	0.551793	0.000208355	0.566368	0.320763	0.412582	0.00727703	0.428612	0.00727703	0.438743	0.00274426	0.514487	7.03807e-05	0.477781	7.03807e-05	0.490389	0.00543214	0.406556	0.00543214	0.418245	FALSE
chr14	100546272	G	A	chr14_100546272_G_A	-0.0158982	0.599504	0.018536	0.594426	0.00962333	0.602694	-0.000175641	0.634157	0.00019085	0.62747	0.874124	0.0572382	-0.0140689	0.345411	0.0164017	0.342032	0.00837646	0.228274	-0.000155844	0.411537	0.000169306	0.407681	-0.000933674	0.804525	0.00112422	0.79808	FALSE
chr14	100547492	T	G	chr14_100547492_T_G	0.0225005	0.523041	0.0227069	0.532669	0.00964002	0.606261	0.000293022	0.556458	0.000294326	0.566871	0.544043	0.248412	0.0132293	0.373698	0.0133079	0.381164	0.00538232	0.339989	0.000173756	0.422972	0.000174253	0.432077	0.00482398	0.477765	0.00489703	0.486821	FALSE
chr14	100554463	C	T	chr14_100554463_C_T	0.0481027	0.270021	0.0481027	0.279285	0.0255643	0.146952	0.00134625	0.201247	0.00134625	0.209319	0.502179	0.273925	0.0230833	0.20953	0.0230833	0.216274	0.0125572	0.135958	0.000638752	0.166532	0.000638752	0.172918	0.0123458	0.201155	0.0123458	0.209228	FALSE
chr14	100566951	A	G	chr14_100566951_A_G	0.00242274	0.909292	0.00242274	0.921994	0.00472243	0.959954	1.07025e-05	0.938559	1.07025e-05	0.950685	0.539511	0.252699	0.00128446	0.709025	0.00128446	0.721822	0.00254833	0.527613	5.68505e-06	0.785757	5.68505e-06	0.799293	0.000595455	0.858305	0.000595455	0.871295	FALSE
chr14	100567083	C	T	chr14_100567083_C_T	0.0615546	0.202056	0.0615546	0.209341	0.035847	0.0749293	0.00221139	0.124782	0.00221139	0.129945	0.596102	0.223078	0.0367473	0.137446	0.0367473	0.142747	0.0213181	0.0586578	0.0013179	0.0950498	0.0013179	0.0988712	0.0132985	0.173253	0.0132985	0.179976	FALSE
chr14	100567098	A	G	chr14_100567098_A_G	-0.0784809	0.175966	0.0784809	0.169127	0.0349022	0.0801308	-0.00296151	0.121383	0.00296151	0.116986	0.588751	0.226807	-0.0470201	0.125268	0.0470201	0.120334	0.0207026	0.0635821	-0.00178864	0.093261	0.00178864	0.0898217	-0.0169967	0.148955	0.0169967	0.14325	FALSE
chr14	100567853	G	A	chr14_100567853_G_A	-0.00540694	0.756321	0.00884876	0.747781	0.00940652	0.625334	-5.16726e-05	0.740359	8.5168e-05	0.731762	0.82204	0.101662	-0.00442121	0.451286	0.00726601	0.445543	0.00772971	0.240106	-4.22218e-05	0.488754	6.99071e-05	0.481984	-0.000525589	0.841851	0.000833638	0.833693	FALSE
chr14	100568082	T	C	chr14_100568082_T_C	-0.0484488	0.28649	0.0484488	0.277271	0.0137688	0.402015	-0.000746144	0.316341	0.000746144	0.306091	0.827874	0.0966675	-0.0401035	0.14246	0.0401035	0.138056	0.0113559	0.158094	-0.000615512	0.189072	0.000615512	0.18296	-0.00466837	0.464842	0.00466837	0.452283	FALSE
chr14	100578082	C	A	chr14_100578082_C_A	0.0103348	0.65347	0.0127027	0.660062	0.0074809	0.761907	8.98267e-05	0.694152	0.00010456	0.701928	0.152789	0.647249	0.00105998	0.699278	0.00155623	0.703131	0.001092	0.72889	9.57879e-06	0.721528	1.26618e-05	0.726453	0.00247233	0.576402	0.00304397	0.582567	FALSE
chr14	100587818	T	C	chr14_100587818_T_C	0.00595053	0.813233	0.00595053	0.826418	0.0101594	0.578332	7.65577e-05	0.7666	7.65577e-05	0.780948	0.57927	0.232821	0.00355994	0.573029	0.00355994	0.58588	0.00594673	0.309406	4.62724e-05	0.567792	4.62724e-05	0.582141	0.00126078	0.762373	0.00126078	0.775438	FALSE
chr14	100617414	A	G	chr14_100617414_A_G	0.0830793	0.143917	0.0830793	0.150276	0.0216508	0.192814	0.00185049	0.14785	0.00185049	0.154156	0.6444	0.194013	0.0529661	0.0961314	0.0529661	0.0996552	0.0137604	0.119248	0.00115953	0.105672	0.00115953	0.110009	0.0162615	0.141213	0.0162615	0.147512	FALSE
chr14	100640325	T	C	chr14_100640325_T_C	0.0299736	0.432949	0.0309666	0.442578	0.0161197	0.308829	0.000470225	0.402366	0.00048617	0.412565	0.803084	0.113446	0.0242177	0.239996	0.0250394	0.24549	0.0129353	0.129678	0.000379481	0.252294	0.000392677	0.257904	0.0030392	0.570161	0.00313448	0.581273	FALSE
chr14	100640772	C	T	chr14_100640772_C_T	-0.00192396	0.434735	0.0274309	0.433113	0.0126711	0.439901	-3.08288e-05	0.425298	0.000361365	0.423884	0.857607	0.0732782	-0.00178338	0.212207	0.0236168	0.211586	0.0108658	0.163858	-2.84552e-05	0.249274	0.000311174	0.248026	-0.0001048	0.666597	0.00203249	0.664589	FALSE
chr14	100645579	C	T	chr14_100645579_C_T	0.00988955	0.659805	0.0120803	0.670218	0.00626736	0.84247	4.94776e-05	0.750467	6.58625e-05	0.761302	0.738012	0.152183	0.00749321	0.394485	0.00907516	0.400788	0.00458811	0.375848	3.73254e-05	0.510785	4.9157e-05	0.518893	0.00145926	0.696885	0.00173873	0.707258	FALSE
chr14	100663092	A	G	chr14_100663092_A_G	0.0398899	0.258123	0.0623259	0.261272	0.0112246	0.513515	0.000552741	0.33922	0.000834684	0.342559	0.792172	0.116396	0.0322566	0.141328	0.049709	0.141757	0.00887727	0.210336	0.000447294	0.213992	0.000666031	0.215769	0.0039173	0.3812	0.00668657	0.38588	FALSE
chr14	100663178	G	C	chr14_100663178_G_C	0.00220464	0.568144	0.0178951	0.574531	0.0124613	0.450597	6.73358e-05	0.529571	0.000230222	0.537529	0.820876	0.0966983	0.00247674	0.311837	0.0143124	0.315956	0.0102173	0.180222	6.20346e-05	0.330791	0.000184904	0.337191	-0.000223891	0.688702	0.00193245	0.693269	FALSE
chr14	100663648	T	C	chr14_100663648_T_C	0.00202715	0.715138	0.00987663	0.715802	0.00634303	0.846874	1.35338e-05	0.771833	6.22121e-05	0.771251	0.786644	0.120002	0.00126268	0.415476	0.00768668	0.413965	0.00497359	0.351763	8.51369e-06	0.516635	4.82774e-05	0.515022	0.000506534	0.781441	0.00116392	0.782383	FALSE
chr14	100663688	T	C	chr14_100663688_T_C	-0.000309671	0.858113	0.00451521	0.859751	0.00676431	0.814009	9.07628e-06	0.864081	3.51318e-05	0.866393	0.776066	0.126274	-0.000499328	0.61462	0.0035901	0.613496	0.00519361	0.34502	5.18344e-06	0.672538	2.72925e-05	0.67097	0.000109564	0.888927	0.000516061	0.891717	FALSE
chr14	100663997	T	G	chr14_100663997_T_G	0.138356	0.0783554	0.138356	0.081624	0.0334177	0.0937519	0.0054394	0.0778071	0.0054394	0.0802896	0.607479	0.216424	0.0834666	0.0601902	0.0834666	0.0621272	0.0200738	0.0690845	0.00326152	0.0605146	0.00326152	0.0615947	0.0302412	0.0679745	0.0302412	0.0716423	FALSE
chr14	100851454	G	A	chr14_100851454_G_A	-0.0230525	0.500576	0.0230525	0.487312	0.0115092	0.498845	-0.000272254	0.498016	0.000272254	0.482708	0.829169	0.09522	-0.0190283	0.256067	0.0190283	0.249189	0.00954284	0.191384	-0.000224841	0.300073	0.000224841	0.290795	-0.00205313	0.673559	0.00205313	0.66035	FALSE
chr14	101120418	G	A	chr14_101120418_G_A	-0.00201222	0.820652	0.00605953	0.814388	0.0060344	0.875365	-1.58976e-05	0.855717	3.8856e-05	0.848945	0.501137	0.27535	-0.0012662	0.620718	0.00279485	0.614336	0.00301221	0.484503	-9.39847e-06	0.689101	1.80697e-05	0.682005	-0.000420789	0.742739	0.00148467	0.737536	FALSE
chr14	101120427	G	C	chr14_101120427_G_C	0.0306376	0.431393	0.0306376	0.444102	0.00818599	0.707899	0.000317119	0.510457	0.000317119	0.524498	0.50738	0.271547	0.0143918	0.317501	0.0143918	0.326281	0.00403459	0.409335	0.00014178	0.39341	0.00014178	0.405376	0.00749639	0.346536	0.00749639	0.358381	FALSE
chr14	101120447	C	G	chr14_101120447_C_G	-0.0508391	0.272858	0.0508391	0.263867	0.0184229	0.256996	-0.000996305	0.256858	0.000996305	0.247782	0.503951	0.273584	-0.0264571	0.204163	0.0264571	0.197747	0.00937059	0.198967	-0.000518959	0.203061	0.000518959	0.196446	-0.0123458	0.211307	0.0123458	0.203826	FALSE
chr14	101120492	A	T	chr14_101120492_A_T	0.0405087	0.374078	0.0405087	0.384886	0.022315	0.183362	0.00108432	0.306128	0.00108432	0.316529	0.521892	0.263256	0.019082	0.286761	0.019082	0.295039	0.0114226	0.153379	0.000495681	0.243749	0.000495681	0.25151	0.00965749	0.307107	0.00965749	0.317347	FALSE
chr14	101120517	T	G	chr14_101120517_T_G	-0.0589619	0.264278	0.0589619	0.255519	0.0206301	0.221297	-0.00138066	0.239448	0.00138066	0.230874	0.517182	0.26597	-0.0280988	0.205663	0.0280988	0.198869	0.0104946	0.177527	-0.000661063	0.194084	0.000661063	0.187188	-0.0142131	0.205579	0.0142131	0.197481	FALSE
chr14	101120556	T	C	chr14_101120556_T_C	0.0697339	0.197812	0.0697339	0.205051	0.016009	0.321691	0.00127617	0.224982	0.00127617	0.23374	0.549043	0.248607	0.0358777	0.149308	0.0358777	0.155532	0.00845732	0.220785	0.000633524	0.174296	0.000633524	0.180789	0.0165521	0.154478	0.0165521	0.160772	FALSE
chr14	101120729	T	C	chr14_101120729_T_C	0.0631835	0.219166	0.0631835	0.227063	0.0153602	0.335156	0.00107665	0.244722	0.00107665	0.253423	0.623693	0.207622	0.0407172	0.141246	0.0407172	0.14562	0.00954606	0.192661	0.000694466	0.172179	0.000694466	0.177889	0.0124458	0.205425	0.0124458	0.213391	FALSE
chr14	101120774	A	G	chr14_101120774_A_G	-0.0292882	0.248018	0.0541757	0.243089	0.0132287	0.433551	-0.000446604	0.297407	0.000740853	0.29166	0.634097	0.202314	-0.0220817	0.155648	0.0346475	0.152958	0.00854306	0.223716	-0.000333517	0.20585	0.000482086	0.201364	-0.00481287	0.240377	0.0105165	0.23605	FALSE
chr14	101120867	G	C	chr14_101120867_G_C	0.0110851	0.304594	0.0445947	0.304304	0.0125821	0.445534	0.000115049	0.343211	0.00056612	0.340881	0.664841	0.186063	0.00727898	0.184395	0.0291764	0.183572	0.00806157	0.232226	8.11158e-05	0.233652	0.000359518	0.231773	0.00228496	0.299207	0.00841418	0.298601	FALSE
chr14	101120892	A	G	chr14_101120892_A_G	0.19644	0.0412735	0.19644	0.0430837	0.0367095	0.0730426	0.0076455	0.0483225	0.0076455	0.0495014	0.697189	0.168422	0.138091	0.0278299	0.138091	0.0284302	0.0259218	0.0425886	0.00541341	0.0332696	0.00541341	0.0341633	0.0335408	0.0534192	0.0335408	0.0566945	TRUE
chr14	101120943	G	C	chr14_101120943_G_C	0.00473964	0.617595	0.0141184	0.6219	0.00816565	0.708003	1.61598e-05	0.649075	0.000110699	0.651582	0.670056	0.18364	0.00208864	0.369127	0.00917427	0.370945	0.00559399	0.322911	2.3568e-06	0.437647	7.37871e-05	0.439529	0.00128936	0.589244	0.0026867	0.593782	FALSE
chr14	101120968	A	C	chr14_101120968_A_C	0.0227234	0.475875	0.0227234	0.489213	0.00792344	0.729104	0.000174183	0.551659	0.000174183	0.568141	0.675126	0.180938	0.0152691	0.279374	0.0152691	0.286832	0.00531654	0.336522	0.000116301	0.368725	0.000116301	0.379554	0.0040221	0.476624	0.0040221	0.489426	FALSE
chr14	101121038	C	A	chr14_101121038_C_A	0.000512305	0.517065	0.0218603	0.52345	0.00977127	0.599433	-6.30529e-05	0.539026	0.000254891	0.546169	0.675836	0.180669	0.000525928	0.31393	0.0147765	0.318032	0.0066516	0.280155	-3.99745e-05	0.366402	0.000172265	0.372165	-7.14547e-05	0.519393	0.00383791	0.524681	FALSE
chr14	101121199	C	T	chr14_101121199_C_T	-0.0509259	0.272537	0.0509259	0.263321	0.0190391	0.2363	-0.000993783	0.246021	0.000993783	0.237384	0.63927	0.200863	-0.0314158	0.170584	0.0314158	0.165484	0.012061	0.142841	-0.000608407	0.1721	0.000608407	0.166241	-0.0101831	0.25647	0.0101831	0.247639	FALSE
chr14	101121292	C	T	chr14_101121292_C_T	-0.102026	0.136574	0.102853	0.132624	0.0189397	0.246756	-0.00214443	0.183656	0.00215805	0.178455	0.603165	0.21952	-0.0636635	0.102107	0.0640695	0.0992	0.011365	0.157357	-0.00131668	0.135347	0.00132337	0.132038	-0.0216539	0.128173	0.0218064	0.1235	FALSE
chr14	101121440	T	C	chr14_101121440_T_C	0.0732368	0.166886	0.0732368	0.173787	0.0173555	0.277551	0.00130705	0.188945	0.00130705	0.1961	0.530278	0.259095	0.0392299	0.131179	0.0392299	0.135762	0.00919414	0.202184	0.00070204	0.15048	0.00070204	0.155514	0.0171698	0.128806	0.0171698	0.134637	FALSE
chr14	101121534	A	G	chr14_101121534_A_G	0.015968	0.58347	0.0170313	0.593526	0.0119634	0.4746	0.000221617	0.549465	0.000231952	0.560858	0.476177	0.290415	0.0073783	0.426951	0.00792008	0.434431	0.00572429	0.3196	0.000103203	0.428457	0.000108469	0.437034	0.00386808	0.492688	0.0041666	0.501738	FALSE
chr14	101535276	T	C	chr14_101535276_T_C	-0.0280834	0.466336	0.0280834	0.454937	0.0261897	0.138545	-0.000795864	0.327601	0.000795864	0.317068	0.708525	0.165618	-0.020676	0.273447	0.020676	0.265914	0.0187446	0.0749171	-0.000588456	0.214743	0.000588456	0.20765	-0.00413167	0.504865	0.00413167	0.493521	FALSE
chr14	101584164	A	G	chr14_101584164_A_G	-0.011789	0.634965	0.0140105	0.628589	0.00593116	0.871167	-7.22952e-05	0.728075	8.58417e-05	0.721579	0.886724	0.0502017	-0.0104012	0.35103	0.0123805	0.347952	0.0052742	0.337961	-6.41418e-05	0.481431	7.62071e-05	0.476891	-0.000692316	0.839585	0.000797116	0.836315	FALSE
chr14	101584795	G	C	chr14_101584795_G_C	0.0828638	0.146218	0.0828638	0.152471	0.0170063	0.284712	0.00144488	0.179485	0.00144488	0.18684	0.921743	0.0231803	0.0767398	0.0640475	0.0767398	0.0663083	0.0156919	0.0976494	0.00133838	0.0991038	0.00133838	0.102773	0.00359179	0.503547	0.00359179	0.517015	FALSE
chr14	101705745	A	G	chr14_101705745_A_G	-0.0279832	0.434378	0.0279832	0.422131	0.0113481	0.506391	-0.000321873	0.450755	0.000321873	0.436814	0.672203	0.186025	-0.0187377	0.250895	0.0187377	0.243818	0.00765947	0.244664	-0.000216284	0.297026	0.000216284	0.287567	-0.00524636	0.420486	0.00524636	0.408653	FALSE
chr14	101705792	T	G	chr14_101705792_T_G	0.0532405	0.258137	0.0532405	0.267336	0.0182427	0.267645	0.00108407	0.246554	0.00108407	0.255729	0.716617	0.163125	0.0385743	0.148509	0.0385743	0.154812	0.0131784	0.131072	0.000792556	0.162659	0.000792556	0.16862	0.00798546	0.30313	0.00798546	0.311763	FALSE
chr14	101706216	G	C	chr14_101706216_G_C	-0.0536463	0.231029	0.0599156	0.225432	0.0208256	0.215706	-0.000922262	0.223362	0.0011184	0.218866	0.813248	0.104104	-0.0441739	0.117909	0.049136	0.114743	0.0168549	0.0900661	-0.000758013	0.134083	0.000913256	0.13091	-0.00534798	0.38178	0.00608476	0.374204	FALSE
chr14	101706251	C	G	chr14_101706251_C_G	0.070211	0.223527	0.070211	0.231466	0.0281973	0.121026	0.00222262	0.177402	0.00222262	0.183964	0.821182	0.0978529	0.0585508	0.117055	0.0585508	0.121305	0.0232344	0.0508191	0.00185261	0.10693	0.00185261	0.110736	0.00636899	0.383689	0.00636899	0.394144	FALSE
chr14	101706391	C	G	chr14_101706391_C_G	0.03021	0.307036	0.048396	0.309832	0.0136991	0.405852	0.000593656	0.342883	0.000810167	0.345881	0.799427	0.112969	0.0236156	0.164501	0.0388427	0.166431	0.0109146	0.164516	0.000464841	0.212039	0.00064586	0.213594	0.00400146	0.448964	0.00545914	0.454995	FALSE
chr14	101706652	A	G	chr14_101706652_A_G	-0.00879737	0.723415	0.00990566	0.714462	0.00415089	0.984914	-3.56161e-05	0.84509	4.0835e-05	0.837363	0.734943	0.15054	-0.00672032	0.448706	0.00749766	0.441459	0.00304055	0.48118	-2.71281e-05	0.611601	3.07886e-05	0.602226	-0.00116074	0.759772	0.00135764	0.752102	FALSE
chr14	101707582	A	G	chr14_101707582_A_G	0.0181725	0.426601	0.0360115	0.429315	0.0236436	0.166494	0.000307798	0.375821	0.000692788	0.377544	0.857993	0.07158	0.016668	0.233439	0.0320767	0.23505	0.0201769	0.06503	0.000283061	0.222394	0.000615454	0.223622	0.000822523	0.688662	0.00203884	0.692862	FALSE
chr14	101713859	G	C	chr14_101713859_G_C	-0.00608309	0.693186	0.0116551	0.691449	0.0101193	0.577906	-8.50093e-05	0.69274	0.000123326	0.690184	0.516965	0.259733	-0.00330599	0.545661	0.00510584	0.545643	0.00517967	0.350994	-4.24161e-05	0.567969	5.49417e-05	0.567804	-0.00135287	0.617485	0.00270893	0.615917	FALSE
chr14	101730995	T	A	chr14_101730995_T_A	0.0098631	0.659326	0.0127369	0.666545	0.00954547	0.613112	7.89624e-05	0.684709	0.000114181	0.691153	0.623436	0.204982	0.00697686	0.436967	0.00844207	0.44071	0.00587067	0.31212	5.83555e-05	0.491668	7.62982e-05	0.494888	0.00156089	0.642896	0.00223732	0.649379	FALSE
chr14	101731357	G	A	chr14_101731357_G_A	-0.231476	0.0347849	0.231476	0.0333248	0.0209643	0.208566	-0.00502914	0.074855	0.00502914	0.0719636	0.842436	0.0801958	-0.196138	0.0165121	0.196138	0.0162239	0.017632	0.082745	-0.00424948	0.0430624	0.00424948	0.0415956	-0.0194039	0.123113	0.0194039	0.118381	TRUE
chr14	101738143	T	C	chr14_101738143_T_C	0.201344	0.0472937	0.216658	0.0487049	0.0299771	0.11333	0.00710487	0.06649	0.00739021	0.0672382	0.648877	0.196437	0.134637	0.0346059	0.143788	0.0346757	0.0198089	0.0715499	0.00477465	0.0477718	0.00494515	0.0484108	0.0401782	0.0458529	0.0434206	0.0480552	TRUE
chr14	101738194	C	T	chr14_101738194_C_T	0.0206653	0.143895	0.102936	0.14312	0.0234528	0.170224	0.000768033	0.150859	0.00244759	0.150174	0.623839	0.208567	0.0152069	0.0989643	0.0655279	0.0981319	0.0145558	0.11076	0.000543012	0.109299	0.00155574	0.1084	0.00362355	0.128124	0.0211093	0.128913	FALSE
chr14	101738235	A	G	chr14_101738235_A_G	0.167139	0.0554089	0.167139	0.0573417	0.0220571	0.185141	0.00373069	0.0860084	0.00373069	0.0893135	0.646218	0.19916	0.107436	0.0406179	0.107436	0.0419737	0.0142041	0.113109	0.00239074	0.0629708	0.00239074	0.0651993	0.0346698	0.050172	0.0346698	0.0533803	FALSE
chr14	101760535	A	G	chr14_101760535_A_G	-0.023742	0.36417	0.0360642	0.360017	0.0164855	0.30416	-0.000462102	0.328952	0.000630296	0.325495	0.954768	0.00535219	-0.022714	0.16126	0.0344482	0.159172	0.0157686	0.0977224	-0.000442991	0.180565	0.000603253	0.178607	-0.000738365	0.784468	0.00113534	0.781068	FALSE
chr14	101761050	G	A	chr14_101761050_G_A	0.0530579	0.246463	0.0530579	0.255598	0.0133302	0.41773	0.000802701	0.284083	0.000802701	0.2948	0.98223	0.00056768	0.0523055	0.102474	0.0523055	0.106149	0.0131143	0.130498	0.000793063	0.152887	0.000793063	0.158265	0.000873335	0.81023	0.000873335	0.822438	FALSE
chr14	101761077	A	G	chr14_101761077_A_G	-0.0146229	0.553328	0.0190867	0.54527	0.019855	0.228112	-0.000287974	0.427021	0.000402383	0.419345	0.981119	0.000638799	-0.0142466	0.265564	0.0186419	0.261334	0.019465	0.0707805	-0.000280092	0.239653	0.000392744	0.234769	-0.000414437	0.897673	0.000497007	0.892004	FALSE
chr14	101761456	C	A	chr14_101761456_C_A	-0.0186977	0.581091	0.0186977	0.5682	0.0135407	0.406097	-0.000267403	0.529971	0.000267403	0.515471	0.970156	0.00240661	-0.0181484	0.292938	0.0181484	0.284984	0.0131479	0.129194	-0.000259742	0.311459	0.000259742	0.302148	-0.000504946	0.902863	0.000504946	0.891015	FALSE
chr14	101761522	T	C	chr14_101761522_T_C	-0.0162397	0.415735	0.0291243	0.408014	0.0186247	0.259433	-0.000157934	0.346189	0.000555844	0.339598	0.968287	0.00272318	-0.0156592	0.183424	0.0281631	0.180638	0.018021	0.0822297	-0.00015109	0.189748	0.000537244	0.185932	-0.000530352	0.822983	0.000901917	0.817517	FALSE
chr14	101771125	T	C	chr14_101771125_T_C	-0.198815	0.0540231	0.198815	0.0518994	0.0595577	0.0260654	-0.0150969	0.0371818	0.0150969	0.0360709	0.356449	0.376106	-0.0670628	0.0902727	0.0670628	0.0871875	0.0205278	0.0665151	-0.00506366	0.0493903	0.00506366	0.0478876	-0.0504708	0.0359213	0.0504708	0.0337501	TRUE
chr14	101781060	T	C	chr14_101781060_T_C	0.0107314	0.560462	0.0176802	0.568296	0.0102416	0.570267	0.000120688	0.553367	0.000200599	0.561155	0.436928	0.315984	0.00425101	0.411856	0.00768878	0.417885	0.00449803	0.383425	4.75126e-05	0.434604	8.70465e-05	0.441798	0.00265494	0.458854	0.00444924	0.465443	FALSE
chr14	101792325	G	A	chr14_101792325_G_A	-0.0154248	0.62506	0.0154248	0.610906	0.0104172	0.562264	-0.000172884	0.614457	0.000172884	0.598498	0.709908	0.166504	-0.0109976	0.371693	0.0109976	0.362144	0.00746502	0.251585	-0.000123953	0.408813	0.000123953	0.397763	-0.00252314	0.636594	0.00252314	0.622716	FALSE
chr14	101810380	T	C	chr14_101810380_T_C	0.0579293	0.221924	0.0579293	0.230278	0.0162448	0.305822	0.000956821	0.236255	0.000956821	0.245655	0.888264	0.0452013	0.0515645	0.101145	0.0515645	0.105116	0.0144824	0.110768	0.000854167	0.133366	0.000854167	0.139208	0.00332979	0.531642	0.00332979	0.54556	FALSE
chr14	101810391	G	T	chr14_101810391_G_T	-0.0546576	0.299945	0.0598473	0.29319	0.017281	0.304141	-0.00156164	0.296782	0.00161674	0.290433	0.880445	0.051735	-0.0495008	0.141515	0.053971	0.139812	0.0153657	0.110629	-0.0014169	0.171222	0.00146436	0.168758	-0.00268352	0.60299	0.00305508	0.594843	FALSE
chr14	101819963	G	A	chr14_101819963_G_A	-0.0230768	0.530233	0.0230768	0.519226	0.0127306	0.448102	-0.000410809	0.502709	0.000410809	0.490437	0.657597	0.19175	-0.0156576	0.348178	0.0156576	0.338709	0.00853231	0.226603	-0.00028129	0.361792	0.00028129	0.352066	-0.0041269	0.52396	0.0041269	0.513416	FALSE
chr14	101820679	A	G	chr14_101820679_A_G	-0.0695237	0.201449	0.0695237	0.194261	0.014274	0.381919	-0.00107932	0.250621	0.00107932	0.241719	0.271958	0.464595	-0.0192625	0.256214	0.0192625	0.249086	0.00387714	0.420623	-0.000297337	0.273448	0.000297337	0.264757	-0.0179573	0.142411	0.0179573	0.136965	FALSE
chr14	101821806	G	A	chr14_101821806_G_A	0.00686725	0.485945	0.0234019	0.488343	0.0226239	0.177733	0.000167392	0.373916	0.000516369	0.37612	0.673184	0.18205	0.00380856	0.299628	0.0156696	0.301849	0.0152622	0.102139	9.33305e-05	0.253281	0.000346502	0.254778	0.00220398	0.470324	0.00456992	0.474193	FALSE
chr14	101822997	C	T	chr14_101822997_C_T	-0.0486537	0.279527	0.0486537	0.270125	0.0162223	0.310239	-0.00082302	0.280489	0.00082302	0.270963	0.473636	0.291795	-0.0230136	0.219399	0.0230136	0.213114	0.00762367	0.243643	-0.00038548	0.227794	0.00038548	0.220168	-0.0122187	0.212189	0.0122187	0.204592	FALSE
chr14	101832708	G	T	chr14_101832708_G_T	-0.0355723	0.36677	0.0355723	0.356179	0.0138498	0.38875	-0.000492586	0.364152	0.000492586	0.352513	0.0619448	0.827546	-0.00230447	0.656694	0.00230447	0.643551	0.000830933	0.778071	-3.06343e-05	0.609083	3.06343e-05	0.594609	-0.0062372	0.377615	0.0062372	0.367357	FALSE
chr14	101832845	T	C	chr14_101832845_T_C	-0.0130908	0.59371	0.0159683	0.583392	0.00838273	0.692157	-0.000126878	0.622131	0.000144669	0.610608	0.0700113	0.810467	-0.00113403	0.740992	0.00120823	0.73185	0.000614817	0.824085	-1.07535e-05	0.74513	1.12123e-05	0.734427	-0.00287089	0.563403	0.00316624	0.552443	FALSE
chr14	101832996	A	G	chr14_101832996_A_G	0.0836531	0.157696	0.0836531	0.163096	0.0197177	0.227886	0.0018044	0.174528	0.0018044	0.181132	0.113664	0.717573	0.00935719	0.375917	0.00935719	0.384888	0.00218524	0.567664	0.000193375	0.315759	0.000193375	0.325268	0.0182257	0.132305	0.0182257	0.13838	FALSE
chr14	101833083	T	C	chr14_101833083_T_C	0.0349988	0.349375	0.0349988	0.360354	0.0157034	0.329537	0.000566389	0.322651	0.000566389	0.33419	0.111833	0.72077	0.00381556	0.52374	0.00381556	0.536636	0.00169874	0.630671	5.9615e-05	0.466624	5.9615e-05	0.479478	0.00774568	0.295657	0.00774568	0.30483	FALSE
chr14	101834104	C	T	chr14_101834104_C_T	-0.0574305	0.25295	0.0574305	0.244523	0.0197824	0.22921	-0.00127049	0.235202	0.00127049	0.227516	0.0974197	0.751961	-0.00581748	0.494371	0.00581748	0.482168	0.00192736	0.602094	-0.000129255	0.406828	0.000129255	0.395618	-0.0124172	0.220112	0.0124172	0.212282	FALSE
chr14	101839725	C	G	chr14_101839725_C_G	-0.00476252	0.851099	0.0053315	0.843424	0.00503644	0.946494	-2.16948e-05	0.90651	2.467e-05	0.899687	0.348453	0.384729	-0.00176517	0.718377	0.00198162	0.710722	0.001772	0.620633	-8.01088e-06	0.798725	9.14271e-06	0.78888	-0.00121473	0.786991	0.00131953	0.777573	FALSE
chr14	101843356	C	T	chr14_101843356_C_T	-0.0393475	0.342812	0.0393475	0.332778	0.00846041	0.689064	-0.000363605	0.445934	0.000363605	0.43243	0.482284	0.286517	-0.0191224	0.254751	0.0191224	0.247574	0.00404676	0.41118	-0.00017649	0.343592	0.00017649	0.333103	-0.00967655	0.264101	0.00967655	0.255045	FALSE
chr14	101843995	G	T	chr14_101843995_G_T	-0.0313404	0.401475	0.0313404	0.389903	0.0155524	0.336718	-0.000511315	0.367846	0.000511315	0.356029	0.719123	0.161245	-0.0225714	0.223605	0.0225714	0.217587	0.0112718	0.15976	-0.000371497	0.236258	0.000371497	0.228953	-0.00489861	0.443244	0.00489861	0.430932	FALSE
chr14	101851994	T	C	chr14_101851994_T_C	-0.164202	0.0629456	0.164202	0.0600028	0.0422113	0.0547134	-0.00741727	0.0558276	0.00741727	0.0539274	0.283059	0.451231	-0.046668	0.122774	0.046668	0.118134	0.0121886	0.145638	-0.00215785	0.0805087	0.00215785	0.0781406	-0.0427394	0.0415509	0.0427394	0.0391476	FALSE
chr14	101852006	C	T	chr14_101852006_C_T	0.000990411	0.724003	0.00983927	0.723205	0.0175693	0.270156	2.48272e-05	0.604471	0.00016446	0.603281	0.280796	0.453735	0.000436832	0.625664	0.00268446	0.624122	0.004963	0.353349	9.38391e-06	0.547061	4.51006e-05	0.54594	0.000188958	0.622126	0.00253267	0.620781	FALSE
chr14	101852091	A	G	chr14_101852091_A_G	0.00148997	0.679767	0.0110859	0.682767	0.00709192	0.792347	1.18696e-05	0.719263	7.66259e-05	0.721335	0.260619	0.47804	0.000169892	0.580968	0.0028957	0.584064	0.00186054	0.607048	1.77062e-06	0.633786	2.01336e-05	0.636232	0.000282643	0.559286	0.00298839	0.56186	FALSE
chr14	101859400	T	C	chr14_101859400_T_C	0.0586458	0.21995	0.0586458	0.227985	0.0147606	0.365358	0.000946168	0.249507	0.000946168	0.259018	0.479928	0.285563	0.0280512	0.179635	0.0280512	0.18558	0.00686152	0.272724	0.000441363	0.206181	0.000441363	0.213363	0.014753	0.160711	0.014753	0.167587	FALSE
chr14	101859682	A	G	chr14_101859682_A_G	-0.0186964	0.556408	0.0186964	0.543637	0.00837585	0.688067	-0.000183649	0.601763	0.000183649	0.586818	0.319301	0.413985	-0.00603576	0.468654	0.00603576	0.456718	0.00281776	0.518253	-6.20966e-05	0.522524	6.20966e-05	0.508538	-0.00488273	0.444352	0.00488273	0.43222	FALSE
chr14	101859755	C	G	chr14_101859755_C_G	0.00718982	0.249219	0.0552009	0.251007	0.012524	0.456703	0.000231209	0.305708	0.000811374	0.30795	0.288186	0.446693	0.000488795	0.277111	0.017026	0.2782	0.0038002	0.44071	5.32331e-05	0.307417	0.000256758	0.308531	0.00146879	0.181454	0.0140797	0.182991	FALSE
chr14	101859869	G	T	chr14_101859869_G_T	-0.0694366	0.201611	0.0694366	0.194728	0.0138085	0.402758	-0.00111149	0.256866	0.00111149	0.24775	0.251854	0.489927	-0.017476	0.271553	0.017476	0.26428	0.00342981	0.456436	-0.000273679	0.29026	0.000273679	0.281367	-0.0172396	0.147534	0.0172396	0.141973	FALSE
chr14	101876603	A	G	chr14_101876603_A_G	0.0225149	0.486285	0.0225149	0.498896	0.0178602	0.269034	0.000444865	0.394974	0.000444865	0.407208	0.700597	0.168892	0.0161707	0.284893	0.0161707	0.292445	0.0126097	0.136321	0.000319414	0.259819	0.000319414	0.26815	0.003695	0.50748	0.003695	0.520006	FALSE
chr14	101876766	C	G	chr14_101876766_C_G	0.100459	0.128929	0.100459	0.134061	0.0209267	0.215221	0.00244898	0.150072	0.00244898	0.155166	0.671101	0.183713	0.0666577	0.0868652	0.0666577	0.0902047	0.0139313	0.120544	0.00162589	0.104517	0.00162589	0.108558	0.0194166	0.128315	0.0194166	0.134299	FALSE
chr14	101876836	C	T	chr14_101876836_C_T	-0.0122777	0.654819	0.0143368	0.648294	0.00972231	0.605603	-0.000134582	0.662783	0.000155249	0.655962	0.611549	0.213797	-0.00716798	0.44464	0.00852846	0.441035	0.00577799	0.3174	-7.6066e-05	0.485146	8.98325e-05	0.480816	-0.00257078	0.615308	0.00292011	0.608872	FALSE
chr14	101876985	A	G	chr14_101876985_A_G	0.00634884	0.768588	0.00772129	0.774725	0.00673099	0.81775	4.55773e-05	0.807086	5.36642e-05	0.813434	0.518994	0.263311	0.00355811	0.561629	0.00417186	0.565881	0.00357379	0.443113	2.56283e-05	0.625874	2.93302e-05	0.631242	0.00131635	0.711008	0.00169427	0.716518	FALSE
chr14	101885085	G	A	chr14_101885085_G_A	-0.107212	0.114247	0.107212	0.109724	0.0230404	0.172669	-0.00255715	0.128607	0.00255715	0.123935	0.72411	0.157593	-0.0755682	0.0690053	0.0755682	0.066368	0.0165815	0.0893315	-0.00178948	0.0846494	0.00178948	0.0819632	-0.0187529	0.14011	0.0187529	0.134717	FALSE
chr14	101885291	T	A	chr14_101885291_T_A	-0.0197872	0.41934	0.0386836	0.416351	0.00909766	0.643411	-0.000318691	0.504088	0.000461701	0.50077	0.664154	0.188868	-0.0144691	0.264511	0.027249	0.261466	0.00607107	0.306283	-0.000231681	0.351299	0.000328053	0.347687	-0.00293917	0.427094	0.00634359	0.424047	FALSE
chr14	101890138	C	T	chr14_101890138_C_T	-0.122166	0.100704	0.122166	0.0964822	0.0262142	0.143322	-0.00366698	0.109283	0.00366698	0.105044	0.394369	0.346449	-0.0509935	0.118406	0.0509935	0.114366	0.0106775	0.173241	-0.00157357	0.111611	0.00157357	0.107734	-0.0320228	0.0663636	0.0320228	0.0628608	FALSE
chr14	101903216	G	A	chr14_101903216_G_A	0.00115892	0.577887	0.0194272	0.573569	0.0147642	0.366691	9.34667e-05	0.557251	0.000274691	0.550668	0.203168	0.55933	0.00044221	0.5921	0.00402121	0.58543	0.0030388	0.489303	2.19434e-05	0.561177	5.78794e-05	0.554181	0.000493831	0.489787	0.0048478	0.484893	FALSE
chr14	101903288	T	C	chr14_101903288_T_C	0.0806781	0.148073	0.0806781	0.154553	0.0210669	0.203041	0.00172748	0.152462	0.00172748	0.159056	0.212978	0.54475	0.0170883	0.249971	0.0170883	0.257246	0.00452821	0.377642	0.000368778	0.212244	0.000368778	0.21983	0.0203169	0.103715	0.0203169	0.10879	FALSE
chr14	101904947	C	T	chr14_101904947_C_T	-0.066257	0.20379	0.066257	0.196209	0.0162526	0.30571	-0.00109945	0.227063	0.00109945	0.219303	0.0924544	0.766876	-0.00650972	0.47294	0.00650972	0.462051	0.00154662	0.66793	-0.000110603	0.424006	0.000110603	0.412194	-0.0138495	0.185489	0.0138495	0.178502	FALSE
chr14	101905079	T	A	chr14_101905079_T_A	0.000835161	0.903072	0.00316998	0.904417	0.00579483	0.889775	1.94069e-07	0.922626	1.89529e-05	0.924463	0.0996745	0.751335	0.000316006	0.894842	0.000417792	0.89603	0.000507508	0.851296	1.35611e-06	0.918026	2.12341e-06	0.919045	0.000339807	0.866329	0.000692316	0.867775	FALSE
chr14	101905774	C	T	chr14_101905774_C_T	0.0559523	0.240963	0.0559523	0.250146	0.026549	0.135016	0.00159582	0.182186	0.00159582	0.189325	0.19127	0.581239	0.00972525	0.362958	0.00972525	0.372839	0.0048663	0.358909	0.000273738	0.262234	0.000273738	0.271512	0.0137288	0.178473	0.0137288	0.186091	FALSE
chr14	101905878	G	C	chr14_101905878_G_C	-0.0115871	0.534389	0.0207383	0.528131	0.0199441	0.224456	-0.000275576	0.423015	0.000480887	0.416214	0.179124	0.599944	-0.0032128	0.558961	0.00457041	0.552417	0.0037671	0.433501	-8.17227e-05	0.467324	0.000112182	0.460521	-0.00333931	0.43335	0.00560998	0.426515	FALSE
chr14	101906087	G	A	chr14_101906087_G_A	-0.0566562	0.238714	0.0566562	0.23117	0.0145841	0.381632	-0.00091961	0.273976	0.00091961	0.264668	0.176366	0.603417	-0.0104495	0.36343	0.0104495	0.353736	0.00281618	0.517708	-0.000187585	0.35101	0.000187585	0.339737	-0.0142385	0.180023	0.0142385	0.17311	FALSE
chr14	101907858	A	G	chr14_101907858_A_G	-0.067324	0.224432	0.067324	0.215643	0.0159577	0.349984	-0.00146188	0.255873	0.00146188	0.246797	0.239653	0.508014	-0.0149796	0.300476	0.0149796	0.292346	0.00353093	0.451054	-0.000294136	0.29999	0.000294136	0.29066	-0.0166426	0.164262	0.0166426	0.157426	FALSE
chr14	101911437	A	G	chr14_101911437_A_G	0.0793796	0.153619	0.0793796	0.160049	0.0185162	0.25011	0.00151216	0.171326	0.00151216	0.178119	0.397698	0.344955	0.0312363	0.160265	0.0312363	0.166113	0.00740198	0.253805	0.000598339	0.164404	0.000598339	0.170212	0.0200756	0.107129	0.0200756	0.111907	FALSE
chr14	101916010	C	T	chr14_101916010_C_T	0.0338196	0.375671	0.0338196	0.387411	0.00989571	0.590179	0.000428421	0.428348	0.000428421	0.441673	0.162194	0.630477	0.00482876	0.485997	0.00482876	0.497829	0.00148614	0.662974	5.73026e-05	0.50259	5.73026e-05	0.515726	0.00806326	0.302234	0.00806326	0.312009	FALSE
chr14	101916535	T	C	chr14_101916535_T_C	0.0917883	0.133038	0.0917883	0.138735	0.0187734	0.249838	0.00185676	0.158508	0.00185676	0.164379	0.318296	0.416245	0.0302131	0.174603	0.0302131	0.179775	0.00614799	0.305326	0.000631215	0.175034	0.000631215	0.180818	0.0233863	0.0893143	0.0233863	0.0939187	FALSE
chr14	101916678	C	G	chr14_101916678_C_G	0.0238997	0.406479	0.031315	0.413346	0.0142125	0.378443	0.000292518	0.414149	0.000433406	0.421076	0.327964	0.405985	0.0070397	0.380054	0.0102479	0.38623	0.00482078	0.365893	8.43921e-05	0.376428	0.000145347	0.382041	0.00638011	0.317129	0.00836813	0.322907	FALSE
chr14	101916838	G	A	chr14_101916838_G_A	0.00468893	0.68903	0.011429	0.693176	0.00549439	0.896745	4.56077e-05	0.759978	7.93326e-05	0.764726	0.31334	0.42155	0.00089109	0.580204	0.00339204	0.582349	0.00170187	0.635093	1.01241e-05	0.6627	2.30897e-05	0.666133	0.00101624	0.601137	0.00274703	0.604262	FALSE
chr14	101918233	C	T	chr14_101918233_C_T	-0.138983	0.0812327	0.138983	0.0778729	0.04209	0.0529885	-0.00625427	0.0633555	0.00625427	0.0608173	0.348249	0.383815	-0.0490897	0.117341	0.0490897	0.113495	0.0147718	0.108694	-0.00222726	0.0773708	0.00222726	0.0746867	-0.0354447	0.0543183	0.0354447	0.0514823	FALSE
chr14	101920320	G	A	chr14_101920320_G_A	-0.0453526	0.327816	0.0453526	0.318094	0.0145185	0.370342	-0.000784496	0.337273	0.000784496	0.327294	0.229228	0.519946	-0.0108296	0.385513	0.0108296	0.376128	0.00341808	0.4598	-0.000190837	0.36953	0.000190837	0.359387	-0.0110707	0.253605	0.0110707	0.245235	FALSE
chr14	101920357	A	G	chr14_101920357_A_G	0.0936909	0.132036	0.0936909	0.137578	0.0233582	0.170865	0.00220404	0.135328	0.00220404	0.141146	0.251824	0.489859	0.0244616	0.207334	0.0244616	0.213266	0.0059371	0.310977	0.000576811	0.176596	0.000576811	0.182648	0.0238087	0.0895883	0.0238087	0.0941449	FALSE
chr14	101920694	G	A	chr14_101920694_G_A	0.00985643	0.695972	0.00985643	0.71001	0.00574973	0.881677	5.7978e-05	0.758067	5.7978e-05	0.772849	0.18435	0.588844	0.00177615	0.651474	0.00177615	0.664336	0.00104424	0.73559	1.03059e-05	0.713594	1.03059e-05	0.72795	0.00240246	0.605807	0.00240246	0.619493	FALSE
chr14	101922824	A	T	chr14_101922824_A_T	-0.00192166	0.844172	0.0051517	0.843568	0.00608226	0.862923	-9.83729e-06	0.87309	3.22173e-05	0.872573	0.384591	0.354615	-0.000609978	0.677379	0.00190356	0.678043	0.00237342	0.550042	-3.00599e-06	0.734786	1.2066e-05	0.735471	-0.000450958	0.769875	0.00127031	0.769002	FALSE
chr14	101922833	A	T	chr14_101922833_A_T	-0.000586101	0.843038	0.00474547	0.845847	0.00477641	0.959342	-2.03005e-06	0.89806	2.16703e-05	0.901348	0.387632	0.352229	-0.000345885	0.66103	0.00185682	0.662997	0.00186606	0.607247	-1.32245e-06	0.752107	8.53932e-06	0.754429	-0.000182606	0.764612	0.00122426	0.766701	FALSE
chr14	101922903	G	C	chr14_101922903_G_C	-0.0424894	0.317792	0.0424894	0.307846	0.0114247	0.503119	-0.000487173	0.367252	0.000487173	0.355423	0.409208	0.335883	-0.0176784	0.266059	0.0176784	0.258988	0.00468409	0.369069	-0.000203244	0.308722	0.000203244	0.298598	-0.01085	0.234887	0.01085	0.226634	FALSE
chr14	101922950	A	C	chr14_101922950_A_C	-0.00314782	0.317339	0.046076	0.316319	0.0171233	0.289465	-5.35727e-07	0.311938	0.000794028	0.310748	0.431775	0.319014	-0.00176231	0.271499	0.0194309	0.270361	0.00744435	0.253798	-1.43511e-05	0.266808	0.000334655	0.265167	-0.00106547	0.242551	0.0116471	0.240773	FALSE
chr14	101923106	G	C	chr14_101923106_G_C	-0.0388569	0.4216	0.0388569	0.410852	0.0198645	0.220473	-0.000742042	0.397455	0.000742042	0.385083	0.464722	0.296766	-0.0197442	0.341601	0.0197442	0.331291	0.00921619	0.19981	-0.000377067	0.32106	0.000377067	0.312283	-0.00956222	0.352665	0.00956222	0.343191	FALSE
chr14	101923434	C	T	chr14_101923434_C_T	-0.00324047	0.767862	0.00800362	0.763158	0.00882837	0.662372	-1.98618e-05	0.758544	6.88808e-05	0.753956	0.4346	0.316326	-0.0011867	0.571623	0.00341405	0.568436	0.00385813	0.421499	-6.61101e-06	0.597418	2.95308e-05	0.594022	-0.00090668	0.671808	0.00207536	0.666675	FALSE
chr14	101924770	T	C	chr14_101924770_T_C	-0.00273297	0.891987	0.00355206	0.883711	0.00546965	0.913132	-1.1972e-05	0.929664	1.77196e-05	0.922202	0.460222	0.298879	-0.00129471	0.704255	0.00167894	0.697	0.00251222	0.53309	-5.64265e-06	0.778416	8.3388e-06	0.770579	-0.00071931	0.831843	0.000881274	0.823579	FALSE
chr14	101928222	G	A	chr14_101928222_G_A	-0.155697	0.0736477	0.155697	0.0701454	0.052945	0.0316324	-0.00919497	0.0483827	0.00919497	0.0465369	0.504225	0.273843	-0.0780075	0.0731004	0.0780075	0.0707739	0.0267754	0.0398227	-0.0046552	0.0454097	0.0046552	0.0440421	-0.0379583	0.0533716	0.0379583	0.0498436	TRUE
chr14	101928407	A	G	chr14_101928407_A_G	0.0766241	0.166199	0.0766241	0.173394	0.0212818	0.203738	0.00176995	0.166016	0.00176995	0.173093	0.65184	0.195082	0.0515581	0.105682	0.0515581	0.110164	0.0141192	0.118842	0.00120155	0.116136	0.00120155	0.120343	0.0138781	0.169501	0.0138781	0.176499	FALSE
chr14	101928684	T	C	chr14_101928684_T_C	0.116607	0.101497	0.116607	0.105747	0.0173646	0.275503	0.00209006	0.146849	0.00209006	0.15304	0.679338	0.180747	0.0786762	0.066437	0.0786762	0.0688747	0.0117983	0.148382	0.00141519	0.100918	0.00141519	0.10511	0.0215047	0.10865	0.0215047	0.113542	FALSE
chr14	101929453	G	C	chr14_101929453_G_C	0.00812317	0.59823	0.0152805	0.605366	0.0202467	0.213899	0.000147002	0.455291	0.000305101	0.462553	0.374659	0.36161	0.00306011	0.467073	0.00577082	0.473326	0.00754607	0.24665	5.52708e-05	0.38229	0.000115148	0.389038	0.00211347	0.495153	0.00396812	0.50146	FALSE
chr14	101937889	T	G	chr14_101937889_T_G	-0.00415055	0.75924	0.0080546	0.756074	0.0150207	0.35161	-9.13366e-05	0.644443	0.000130644	0.638819	0.117011	0.711594	-0.00047313	0.76747	0.000918755	0.765772	0.00175797	0.622628	-1.04035e-05	0.699777	1.49412e-05	0.695071	-0.0010083	0.680203	0.0019261	0.677294	FALSE
chr14	101938062	C	T	chr14_101938062_C_T	-0.0217	0.514441	0.0217	0.501758	0.0130359	0.424266	-0.000284751	0.48403	0.000284751	0.46972	0.184736	0.589321	-0.00405629	0.542926	0.00405629	0.530756	0.00240335	0.543006	-5.30131e-05	0.51446	5.30131e-05	0.500697	-0.00546231	0.419505	0.00546231	0.407582	FALSE
chr14	101938341	T	C	chr14_101938341_T_C	0.682475	0.00220111	0.682475	0.00245926	0.100979	0.00491434	0.0707495	0.00290992	0.0707495	0.00310833	0.486197	0.283349	0.336234	0.00513739	0.336234	0.0053379	0.0497492	0.00950263	0.0352604	0.00345579	0.0352604	0.00363707	0.17195	0.0014161	0.17195	0.00155679	TRUE
chr14	101938404	C	T	chr14_101938404_C_T	-0.106901	0.11581	0.106901	0.110855	0.0254475	0.152893	-0.00285069	0.121129	0.00285069	0.116753	0.33758	0.396164	-0.0355331	0.154923	0.0355331	0.149727	0.00886736	0.217327	-0.000983522	0.136123	0.000983522	0.131545	-0.0275037	0.0770575	0.0275037	0.073152	FALSE
chr14	101938451	A	T	chr14_101938451_A_T	-0.0276226	0.418062	0.0307646	0.410652	0.0100146	0.57779	-0.000321279	0.465187	0.000333982	0.454434	0.356049	0.379568	-0.0094579	0.362827	0.0106352	0.356882	0.00363943	0.445464	-0.000113654	0.405679	0.000118413	0.397645	-0.00706131	0.315243	0.00797593	0.308521	FALSE
chr14	101938922	A	C	chr14_101938922_A_C	0.0974525	0.0920769	0.123715	0.0945945	0.0323035	0.0968656	0.00409256	0.0870019	0.00474429	0.0892731	0.376466	0.363881	0.044895	0.113552	0.0532121	0.115607	0.0130208	0.142727	0.00199243	0.0932834	0.00219883	0.0960683	0.0251377	0.0626258	0.0316227	0.0648146	FALSE
chr14	101938977	A	G	chr14_101938977_A_G	0.0682261	0.206732	0.0682261	0.213886	0.0187124	0.262789	0.00160573	0.211241	0.00160573	0.219105	0.340234	0.394979	0.0232803	0.224169	0.0232803	0.231793	0.00645033	0.291931	0.000549679	0.21215	0.000549679	0.219287	0.0176144	0.146675	0.0176144	0.152555	FALSE
chr14	101939023	G	T	chr14_101939023_G_T	0.0334792	0.35732	0.0334792	0.368174	0.00978635	0.59565	0.000326161	0.418938	0.000326161	0.432815	0.309167	0.425965	0.0104017	0.339759	0.0104017	0.349041	0.00292702	0.493422	9.87793e-05	0.386578	9.87793e-05	0.39841	0.0088318	0.264265	0.0088318	0.273091	FALSE
chr14	101939262	T	C	chr14_101939262_T_C	0.0265667	0.435383	0.0265667	0.4468	0.00995871	0.58801	0.000271699	0.479152	0.000271699	0.492882	0.190301	0.582676	0.00560351	0.479727	0.00560351	0.490289	0.00191295	0.603332	5.73095e-05	0.498301	5.73095e-05	0.51067	0.00692951	0.344295	0.00692951	0.354075	FALSE
chr14	101939417	A	G	chr14_101939417_A_G	0.0233032	0.478918	0.0246953	0.488847	0.0126357	0.446307	0.000339981	0.465265	0.000356471	0.476562	0.160719	0.632519	0.00447537	0.541223	0.00462208	0.550105	0.002067	0.58871	6.65516e-05	0.516012	6.82895e-05	0.525576	0.00584182	0.392018	0.00615622	0.402148	FALSE
chr14	101948430	G	A	chr14_101948430_G_A	-0.0350587	0.391235	0.0350587	0.38054	0.0152439	0.340292	-0.000557002	0.393469	0.000557002	0.381284	0.955198	0.00442735	-0.0333119	0.186805	0.0333119	0.181995	0.0145446	0.109938	-0.000528658	0.223981	0.000528658	0.216145	-0.00128936	0.777591	0.00128936	0.764634	FALSE
chr14	101948492	C	T	chr14_101948492_C_T	0.0734632	0.173651	0.0734632	0.180287	0.00955797	0.609826	0.000729389	0.284081	0.000729389	0.294361	0.944473	0.00807373	0.0694904	0.0738183	0.0694904	0.0767746	0.00898992	0.206651	0.000686063	0.156823	0.000686063	0.162598	0.00285501	0.56371	0.00285501	0.577081	FALSE
chr14	101948535	A	G	chr14_101948535_A_G	-0.0506123	0.284829	0.0506123	0.275769	0.015191	0.343657	-0.000826835	0.298227	0.000826835	0.288384	0.931192	0.0140097	-0.0474365	0.126268	0.0474365	0.12283	0.0141265	0.116001	-0.000775274	0.166364	0.000775274	0.160619	-0.00203408	0.677146	0.00203408	0.664399	FALSE
chr14	101961223	A	G	chr14_101961223_A_G	0.0249936	0.391085	0.0307822	0.399144	0.0125026	0.448866	0.000317839	0.397597	0.000388666	0.405694	0.616254	0.213012	0.0162361	0.242459	0.0194223	0.246982	0.00769176	0.241168	0.000205583	0.273633	0.000244568	0.279103	0.00478746	0.364834	0.00614986	0.372289	FALSE
chr14	101965337	G	A	chr14_101965337_G_A	0.0316035	0.337668	0.0424251	0.34197	0.0131849	0.416151	0.000467342	0.356535	0.000588986	0.359985	0.815599	0.10189	0.0264994	0.172986	0.0351335	0.174764	0.0107644	0.166867	0.000391867	0.216616	0.000488276	0.219024	0.00276926	0.511188	0.00390301	0.515317	FALSE
chr14	101992866	C	T	chr14_101992866_C_T	-0.0474297	0.333601	0.0474297	0.323593	0.0132257	0.415246	-0.000637969	0.382997	0.000637969	0.371833	0.120212	0.707189	-0.00551248	0.531152	0.00551248	0.520126	0.00160273	0.644511	-7.49451e-05	0.511724	7.49451e-05	0.49959	-0.010507	0.288191	0.010507	0.279615	FALSE
chr14	102037996	C	G	chr14_102037996_C_G	0.00213565	0.907782	0.00268501	0.911565	0.0055729	0.913748	1.01453e-05	0.933366	1.3514e-05	0.936751	0.0479747	0.863827	0.000118998	0.931292	0.000147842	0.934518	0.000263313	0.911059	5.6799e-07	0.946372	7.41686e-07	0.949576	0.000409673	0.889406	0.000517649	0.891216	FALSE
chr14	102046535	G	A	chr14_102046535_G_A	-0.478871	0.00713954	0.478871	0.00656089	0.0606625	0.0239431	-0.0301615	0.0113366	0.0301615	0.0106818	0.603566	0.220427	-0.290128	0.00736293	0.290128	0.00703976	0.0371785	0.0204016	-0.0185863	0.00951865	0.0185863	0.00906027	-0.11034	0.00568847	0.11034	0.00521998	TRUE
chr14	102046707	C	G	chr14_102046707_C_G	0.0315505	0.422778	0.0315505	0.433854	0.0203824	0.213493	0.000720749	0.349265	0.000720749	0.360374	0.593264	0.225184	0.0187032	0.289219	0.0187032	0.297744	0.0121267	0.143312	0.000427246	0.255417	0.000427246	0.263563	0.00684059	0.373228	0.00684059	0.383019	FALSE
chr14	102057211	A	T	chr14_102057211_A_T	-0.029296	0.391585	0.0359618	0.384432	0.0126401	0.446879	-0.000508414	0.404831	0.000557026	0.397699	0.109267	0.728372	-0.00403446	0.571197	0.00415957	0.562765	0.00161649	0.659323	-6.97906e-05	0.535771	7.0703e-05	0.526226	-0.00693745	0.357532	0.0076647	0.350031	FALSE
chr14	102057229	G	A	chr14_102057229_G_A	-0.0124779	0.526101	0.0227123	0.520671	0.0139432	0.394186	-0.000267117	0.484715	0.000389277	0.478587	0.112385	0.722035	-0.00237646	0.668374	0.00262965	0.660346	0.00168281	0.648007	-4.79933e-05	0.612712	5.10154e-05	0.603644	-0.00351716	0.488935	0.00473347	0.482195	FALSE
chr14	102057726	T	C	chr14_102057726_T_C	-0.00598651	0.717047	0.00995472	0.709555	0.00606916	0.872663	-4.22513e-05	0.77426	6.66387e-05	0.76573	0.270961	0.466958	-0.00148089	0.62477	0.00251603	0.61664	0.00160766	0.642128	-1.02354e-05	0.690684	1.6597e-05	0.682063	-0.00152437	0.627899	0.00243899	0.619863	FALSE
chr14	102077520	T	A	chr14_102077520_T_A	-0.0231547	0.500755	0.0231547	0.487447	0.0103134	0.571151	-0.000273208	0.521349	0.000273208	0.506554	0.0656065	0.822514	-0.00142584	0.723278	0.00142584	0.709907	0.000692505	0.809233	-1.76054e-05	0.70382	1.76054e-05	0.6896	-0.00409832	0.497273	0.00409832	0.484417	FALSE
chr14	102077644	G	A	chr14_102077644_G_A	0.00545531	0.596165	0.0171663	0.598959	0.0170441	0.303396	0.00023114	0.493767	0.000381201	0.49736	0.0557966	0.845028	0.000142452	0.793703	0.00081929	0.795627	0.000889261	0.767079	8.97062e-06	0.710335	1.75634e-05	0.712867	0.000863807	0.597792	0.00289312	0.59971	FALSE
chr14	102078523	C	T	chr14_102078523_C_T	-0.00267502	0.875536	0.00427808	0.866898	0.00484103	0.949144	-1.63541e-05	0.9157	2.24403e-05	0.906927	0.069754	0.813585	-0.000182144	0.888313	0.000317168	0.880446	0.000343963	0.890897	-1.17203e-06	0.918107	1.68467e-06	0.90988	-0.000417613	0.838089	0.000849516	0.830272	FALSE
chr14	102078852	T	C	chr14_102078852_T_C	0.00661011	0.74652	0.00814999	0.756223	0.00628848	0.852916	4.69595e-05	0.785204	5.39374e-05	0.795694	0.0818632	0.78597	0.000606309	0.791511	0.000693418	0.800932	0.000535116	0.846087	4.33624e-06	0.818534	4.73097e-06	0.828318	0.00145926	0.683061	0.00178319	0.692612	FALSE
chr14	102079988	G	A	chr14_102079988_G_A	-0.000481571	0.946779	0.00166757	0.945041	0.00438153	0.981942	-2.7653e-06	0.967477	7.43783e-06	0.966299	0.10269	0.739176	-2.08855e-05	0.923728	0.000160306	0.919429	0.000443465	0.86389	-1.59371e-07	0.948694	7.07949e-07	0.944311	-0.00013497	0.921375	0.000366801	0.917152	FALSE
chr14	102080627	C	T	chr14_102080627_C_T	-0.0957518	0.127931	0.0957518	0.122472	0.0187503	0.24889	-0.00181413	0.16013	0.00181413	0.153734	0.259517	0.480702	-0.0249127	0.203921	0.0249127	0.19824	0.00477447	0.363417	-0.000464036	0.200285	0.000464036	0.193535	-0.0246884	0.0877358	0.0246884	0.08351	FALSE
chr14	102080768	A	G	chr14_102080768_A_G	-0.00521097	0.80347	0.00675887	0.794229	0.00457409	0.966493	-2.33089e-05	0.877928	3.12119e-05	0.869177	0.299689	0.432893	-0.00152904	0.656966	0.00200621	0.648795	0.0013739	0.677374	-6.81659e-06	0.753788	9.25288e-06	0.744442	-0.0012449	0.709416	0.00171809	0.700325	FALSE
chr14	102080881	G	A	chr14_102080881_G_A	-0.0213214	0.524223	0.0213214	0.510966	0.0111568	0.516494	-0.000253635	0.518404	0.000253635	0.503922	0.372987	0.361815	-0.00774225	0.424665	0.00774225	0.414708	0.0041494	0.400143	-9.21216e-05	0.438146	9.21216e-05	0.426177	-0.00550677	0.418752	0.00550677	0.407756	FALSE
chr14	102086436	A	G	chr14_102086436_A_G	-0.0115156	0.525051	0.0200739	0.518286	0.0174879	0.286192	-9.0224e-05	0.432785	0.000355404	0.425722	0.920263	0.0236262	-0.0105755	0.252618	0.018494	0.247977	0.0161111	0.0980107	-8.23816e-05	0.246074	0.000327737	0.242149	-0.000549407	0.8232	0.000927323	0.814613	FALSE
chr14	102086438	T	G	chr14_102086438_T_G	0.0350267	0.382866	0.0401578	0.389265	0.0197204	0.245675	0.00113705	0.320912	0.00120012	0.326985	0.9221	0.0223072	0.0324831	0.186069	0.0372823	0.190164	0.0182412	0.0831706	0.00105643	0.185025	0.00111541	0.189354	0.00138622	0.730876	0.00155771	0.73917	FALSE
chr14	102086830	T	G	chr14_102086830_T_G	0.0203855	0.53571	0.0203855	0.548444	0.0104156	0.568236	0.000287141	0.534096	0.000287141	0.548929	0.986443	0.000422893	0.0200826	0.251459	0.0200826	0.258667	0.0102674	0.181354	0.000282678	0.305761	0.000282678	0.315701	0.000384267	0.90238	0.000384267	0.914313	FALSE
chr14	102087077	G	C	chr14_102087077_G_C	-0.11966	0.0981027	0.11966	0.0936407	0.0255778	0.145043	-0.00311932	0.107816	0.00311932	0.103401	0.990171	0.000151425	-0.118417	0.0366958	0.118417	0.0357849	0.0253265	0.0429321	-0.00308721	0.0547687	0.00308721	0.0531003	-0.00177684	0.709729	0.00177684	0.695936	FALSE
chr14	102087289	C	G	chr14_102087289_C_G	0.060104	0.213907	0.060104	0.221874	0.022205	0.186891	0.00140924	0.186561	0.00140924	0.194539	0.983151	0.000655473	0.0591608	0.0873331	0.0591608	0.0909236	0.0218416	0.056834	0.00138766	0.0986218	0.00138766	0.102869	0.00113692	0.76771	0.00113692	0.780672	FALSE
chr14	102088215	T	C	chr14_102088215_T_C	-0.0157787	0.607959	0.0157787	0.594364	0.00579309	0.897411	-9.2604e-05	0.714587	9.2604e-05	0.699574	0.761399	0.132532	-0.0121554	0.35832	0.0121554	0.35011	0.0043798	0.385459	-7.07461e-05	0.4943	7.07461e-05	0.481825	-0.00187688	0.700584	0.00187688	0.687617	FALSE
chr14	102088424	T	C	chr14_102088424_T_C	0.118612	0.124348	0.118612	0.128715	0.0399644	0.0616059	0.00553118	0.0985833	0.00553118	0.101172	0.753685	0.137556	0.0860889	0.078651	0.0860889	0.080995	0.0300019	0.0316723	0.00402529	0.0664925	0.00402529	0.0677073	0.0184766	0.160586	0.0184766	0.167986	FALSE
chr14	102088454	G	C	chr14_102088454_G_C	0.0779429	0.160741	0.0779429	0.167693	0.0286206	0.128087	0.00260753	0.134791	0.00260753	0.139289	0.742179	0.141301	0.0593075	0.0895149	0.0593075	0.0928915	0.0217427	0.0626734	0.00201985	0.0867571	0.00201985	0.0894479	0.0103022	0.235045	0.0103022	0.243797	FALSE
chr14	102096871	G	A	chr14_102096871_G_A	0.00789425	0.602773	0.0149122	0.608365	0.00874654	0.663646	3.716e-05	0.633937	0.000121583	0.63852	0.395556	0.343537	0.00312679	0.46308	0.00577242	0.466254	0.00344864	0.451086	1.50994e-05	0.511118	4.67276e-05	0.515981	0.00207854	0.497206	0.00383473	0.501947	FALSE
chr14	102220103	G	A	chr14_102220103_G_A	-0.415522	0.0102998	0.415522	0.00955041	0.0762005	0.0128261	-0.0345577	0.0102169	0.0345577	0.00975723	0.449382	0.308885	-0.194385	0.0170568	0.194385	0.0164484	0.0354314	0.0242491	-0.0165273	0.012281	0.0165273	0.0117877	-0.105467	0.00661069	0.105467	0.00608944	TRUE
chr14	102220111	C	A	chr14_102220111_C_A	-0.188319	0.0462417	0.188319	0.0443146	0.0436782	0.0490468	-0.00835207	0.0435158	0.00835207	0.0421972	0.44613	0.311071	-0.0844496	0.0596547	0.0844496	0.0571967	0.0196334	0.0697918	-0.00376245	0.0456912	0.00376245	0.0446576	-0.0473776	0.031983	0.0473776	0.0300627	TRUE
chr14	102226150	G	A	chr14_102226150_G_A	-0.0143295	0.452246	0.0263815	0.448958	0.0200411	0.230856	-0.000385429	0.368721	0.000556118	0.366262	0.244551	0.501097	-0.00395138	0.457312	0.00652184	0.455341	0.00511294	0.353117	-0.000105354	0.383898	0.000142595	0.381409	-0.00416978	0.360441	0.00693904	0.35677	FALSE
chr14	102226320	T	C	chr14_102226320_T_C	0.0867463	0.139185	0.0867463	0.144441	0.020785	0.2149	0.00195674	0.151449	0.00195674	0.157436	0.268142	0.470914	0.0238313	0.203823	0.0238313	0.210414	0.00576903	0.322559	0.000560867	0.18562	0.000560867	0.191756	0.0220668	0.0956527	0.0220668	0.100068	FALSE
chr14	102229226	A	G	chr14_102229226_A_G	0.0137144	0.397518	0.0334001	0.398225	0.0157475	0.321588	0.000154986	0.384646	0.00049967	0.384769	0.826749	0.0946468	0.0112898	0.206497	0.027554	0.206349	0.0130243	0.128983	0.000127708	0.230177	0.000411984	0.230109	0.00153548	0.556673	0.00335519	0.556971	FALSE
chr14	102229356	T	C	chr14_102229356_T_C	0.143332	0.0664026	0.143332	0.0696681	0.0282653	0.120206	0.00416639	0.0778329	0.00416639	0.0806931	0.820898	0.0993475	0.118172	0.034388	0.118172	0.0354265	0.0232891	0.0507057	0.00344441	0.0470801	0.00344441	0.0481373	0.0139448	0.16473	0.0139448	0.171559	TRUE
chr14	102235216	G	A	chr14_102235216_G_A	0.00502861	0.705914	0.0102907	0.710224	0.0233776	0.167352	0.000127681	0.511353	0.000241912	0.515812	0.785487	0.125031	0.00394608	0.411185	0.00807177	0.413151	0.0183932	0.07557	0.000100699	0.318184	0.000190234	0.32037	0.000555758	0.779553	0.00114327	0.783964	FALSE
chr14	102235933	G	A	chr14_102235933_G_A	-0.0181433	0.595583	0.0181433	0.584135	0.0131919	0.416541	-0.000214235	0.585178	0.000214235	0.571048	0.585077	0.229597	-0.0105312	0.407471	0.0105312	0.397752	0.00770526	0.242548	-0.00012437	0.421649	0.00012437	0.41012	-0.00401893	0.532279	0.00401893	0.521632	FALSE
chr14	102235994	C	T	chr14_102235994_C_T	-0.0395377	0.331935	0.0395377	0.321515	0.00860126	0.678209	-0.000344914	0.436624	0.000344914	0.422841	0.520733	0.263572	-0.0205638	0.234997	0.0205638	0.228505	0.00449036	0.37928	-0.000179824	0.322302	0.000179824	0.312282	-0.00947965	0.265268	0.00947965	0.256682	FALSE
chr14	102298483	C	T	chr14_102298483_C_T	-0.0199576	0.460122	0.0285656	0.452619	0.0122836	0.477725	-0.000454805	0.463156	0.000506254	0.454344	0.199298	0.567946	-0.00524483	0.496313	0.0066574	0.489183	0.00281668	0.533383	-0.000124227	0.48539	0.00013267	0.477784	-0.0048748	0.378116	0.00701208	0.371585	FALSE
chr14	102304810	C	T	chr14_102304810_C_T	-0.00130688	0.850246	0.00466606	0.848169	0.0208169	0.206335	-3.76261e-05	0.708369	9.43877e-05	0.703928	0.872514	0.0586228	-0.0010653	0.544974	0.004069	0.541691	0.018144	0.0776146	-3.14636e-05	0.446522	8.20893e-05	0.443283	-0.000168315	0.924267	0.000346158	0.922019	FALSE
chr14	102314216	C	G	chr14_102314216_C_G	-0.0396268	0.343375	0.0396268	0.332686	0.0130229	0.422961	-0.000510487	0.364447	0.000510487	0.35272	0.883477	0.0536124	-0.0349629	0.161428	0.0349629	0.155678	0.0114974	0.152368	-0.000450068	0.209746	0.000450068	0.202574	-0.00252314	0.62543	0.00252314	0.611706	FALSE
chr14	102314379	G	T	chr14_102314379_G_T	-0.100038	0.15754	0.100038	0.151977	0.030129	0.104816	-0.00313002	0.14016	0.00313002	0.135117	0.895562	0.0436421	-0.0888485	0.0739824	0.0888485	0.0717256	0.0269654	0.0375058	-0.00277985	0.0773382	0.00277985	0.0751035	-0.00614669	0.415927	0.00614669	0.405718	FALSE
chr14	102314671	G	A	chr14_102314671_G_A	-0.0124942	0.549675	0.0191179	0.544391	0.00709733	0.793456	-9.34407e-05	0.641744	0.0001351	0.635057	0.8491	0.0802429	-0.0108887	0.304321	0.0163622	0.301265	0.00603301	0.30167	-8.13159e-05	0.42003	0.000115744	0.416375	-0.000836813	0.739185	0.00145926	0.736224	FALSE
chr14	102316764	C	A	chr14_102316764_C_A	-0.0487844	0.289734	0.0487844	0.280909	0.0275433	0.125062	-0.00139046	0.210077	0.00139046	0.202344	0.862161	0.0679928	-0.0417631	0.140109	0.0417631	0.135361	0.0236649	0.0484548	-0.00118667	0.121578	0.00118667	0.116851	-0.00375693	0.529094	0.00375693	0.516198	FALSE
chr14	102317081	C	A	chr14_102317081_C_A	-0.0484288	0.260287	0.058171	0.255785	0.0234009	0.179955	-0.00150058	0.221152	0.00161351	0.216788	0.905129	0.034719	-0.0440402	0.119678	0.0526902	0.117443	0.021248	0.0633104	-0.00136464	0.124509	0.00146491	0.122027	-0.00243422	0.593509	0.0030662	0.584094	FALSE
chr14	102317171	A	G	chr14_102317171_A_G	0.00509827	0.795467	0.00626956	0.804648	0.00792477	0.727981	3.86153e-05	0.80584	4.72574e-05	0.815438	0.893668	0.0434806	0.00464411	0.473254	0.00566553	0.480791	0.00706915	0.263698	3.50223e-05	0.532664	4.25585e-05	0.542165	0.000228655	0.921886	0.000288994	0.930657	FALSE
chr14	102319464	G	T	chr14_102319464_G_T	-0.0313629	0.43557	0.0313629	0.423698	0.0262056	0.147733	-0.000980226	0.317629	0.000980226	0.307407	0.883416	0.0502888	-0.0277673	0.221037	0.0277673	0.215121	0.0231358	0.0540456	-0.000867039	0.184656	0.000867039	0.178371	-0.00190228	0.707099	0.00190228	0.693544	FALSE
chr14	102363838	A	G	chr14_102363838_A_G	-0.0202931	0.538377	0.0202931	0.524803	0.0090365	0.642917	-0.000213512	0.571744	0.000213512	0.557191	0.435689	0.31583	-0.00888251	0.399128	0.00888251	0.389097	0.00402948	0.412406	-9.58494e-05	0.451672	9.58494e-05	0.43889	-0.00536069	0.431366	0.00536069	0.419712	FALSE
chr14	102394594	C	T	chr14_102394594_C_T	0.00665075	0.753684	0.00851485	0.761222	0.0323436	0.0933129	0.000221251	0.523879	0.000283919	0.532079	0.193056	0.57601	0.00181671	0.693027	0.00213749	0.701319	0.00634913	0.29232	6.12227e-05	0.528704	7.2007e-05	0.536857	0.00169109	0.673436	0.0021357	0.680974	FALSE
chr14	102394994	G	A	chr14_102394994_G_A	0.000296923	0.743334	0.00882407	0.745748	0.00787596	0.72701	-9.90202e-06	0.762891	6.80539e-05	0.763775	0.347651	0.384668	0.000262812	0.611085	0.00286582	0.613164	0.00273609	0.511136	-1.76086e-06	0.648591	2.2076e-05	0.65075	3.33455e-05	0.655233	0.00215475	0.657218	FALSE
chr14	102437842	G	C	chr14_102437842_G_C	0.0212604	0.497815	0.0212604	0.510716	0.00730658	0.777311	0.000160169	0.584441	0.000160169	0.599738	0.691654	0.176344	0.0146699	0.2922	0.0146699	0.300762	0.0050526	0.348638	0.000110489	0.388592	0.000110489	0.400975	0.00373946	0.505792	0.00373946	0.518431	FALSE
chr14	102508662	T	C	chr14_102508662_T_C	0.0153018	0.345784	0.0427514	0.351102	0.011548	0.51346	0.000392818	0.395807	0.00066719	0.402808	0.75078	0.137162	0.0120502	0.193811	0.0341191	0.196891	0.00894095	0.221314	0.000324613	0.256373	0.000545202	0.26099	0.00173555	0.457047	0.00458104	0.463965	FALSE
chr14	102508928	A	G	chr14_102508928_A_G	0.00019584	0.903549	0.00313518	0.903932	0.00379106	0.993684	1.01099e-06	0.949812	1.20699e-05	0.950271	0.817822	0.0996187	0.000255422	0.644217	0.00254072	0.645728	0.00309452	0.477857	1.1926e-06	0.766702	9.79766e-06	0.76792	-3.01697e-05	0.927774	0.000319164	0.928029	FALSE
chr14	102508929	G	A	chr14_102508929_G_A	-0.00429032	0.824074	0.00601651	0.815338	0.00426288	0.974817	-2.07141e-05	0.900957	2.64727e-05	0.892522	0.818215	0.0993371	-0.00349043	0.515202	0.00490681	0.508432	0.00346615	0.448464	-1.67959e-05	0.659933	2.1521e-05	0.650952	-0.000400146	0.880612	0.000609746	0.872752	FALSE
chr14	102509215	T	A	chr14_102509215_T_A	0.00233304	0.438506	0.0295749	0.439418	0.0128241	0.433253	-3.44113e-05	0.449338	0.000387207	0.448884	0.890784	0.0454125	0.00219729	0.226546	0.0262038	0.225483	0.011403	0.154343	-2.90962e-05	0.268289	0.000342335	0.267649	5.24001e-05	0.702725	0.00179589	0.702194	FALSE
chr14	102509235	C	T	chr14_102509235_C_T	0.0463092	0.174468	0.0735095	0.178044	0.0259772	0.141056	0.00144647	0.146006	0.00203556	0.149666	0.897723	0.0403177	0.0407905	0.0778607	0.0660019	0.0797202	0.0232985	0.050312	0.0012794	0.0816198	0.00182542	0.0839606	0.00283278	0.48148	0.00393795	0.490149	FALSE
chr14	102509318	C	T	chr14_102509318_C_T	0.0418511	0.200649	0.0635318	0.20513	0.0195286	0.232546	0.000996228	0.196511	0.00126115	0.201238	0.915522	0.0270562	0.0390092	0.0876847	0.058318	0.0902155	0.0179145	0.0805256	0.00092363	0.109075	0.00115957	0.111737	0.00168792	0.558034	0.00292647	0.566438	FALSE
chr14	102509642	G	T	chr14_102509642_G_T	0.00517549	0.672027	0.0112051	0.679846	0.0079378	0.725609	3.07817e-05	0.704333	8.31278e-05	0.711807	0.964725	0.00373433	0.00503256	0.344657	0.010833	0.349929	0.00765225	0.245873	2.99648e-05	0.428527	8.0322e-05	0.435548	0.000179431	0.91445	0.000331867	0.921983	FALSE
chr14	102510246	G	T	chr14_102510246_G_T	0.0205209	0.503607	0.0205209	0.516658	0.00783326	0.735315	0.000159751	0.565956	0.000159751	0.581865	0.930911	0.0177544	0.0190991	0.236854	0.0190991	0.243184	0.00728593	0.254481	0.000148575	0.328404	0.000148575	0.339057	0.000866983	0.809799	0.000866983	0.822866	FALSE
chr14	102510394	T	A	chr14_102510394_T_A	-0.0305457	0.414578	0.0305457	0.403482	0.00989679	0.587814	-0.000308701	0.477931	0.000308701	0.464034	0.891159	0.0465277	-0.0272304	0.198223	0.0272304	0.192877	0.00878935	0.212488	-0.0002741	0.279867	0.0002741	0.271169	-0.00172761	0.714796	0.00172761	0.701196	FALSE
chr14	102517131	C	G	chr14_102517131_C_G	-0.00186449	0.66159	0.0120858	0.662004	0.00995717	0.587824	-3.08179e-05	0.642878	0.000131085	0.643776	0.91232	0.0311597	-0.00168144	0.348017	0.0109719	0.349884	0.00906852	0.20494	-2.76121e-05	0.391729	0.000118746	0.394098	-0.000114327	0.862184	0.00064468	0.862856	FALSE
chr14	102517520	G	A	chr14_102517520_G_A	-0.00269916	0.783301	0.00699201	0.782121	0.0145784	0.367028	-3.61849e-05	0.692606	0.000100941	0.691859	0.802726	0.11382	-0.00218145	0.475239	0.00563914	0.477031	0.0116898	0.151432	-2.97032e-05	0.443089	8.15606e-05	0.445711	-0.000287407	0.855734	0.000693904	0.855553	FALSE
chr14	102524130	C	A	chr14_102524130_C_A	-0.032975	0.393224	0.032975	0.381687	0.0155263	0.341462	-0.000586733	0.365514	0.000586733	0.353585	0.67648	0.184202	-0.022492	0.226996	0.022492	0.220882	0.0105446	0.173363	-0.000401665	0.241202	0.000401665	0.232563	-0.00621338	0.389108	0.00621338	0.377796	FALSE
chr14	102524344	G	A	chr14_102524344_G_A	-0.0077732	0.758927	0.0085216	0.749095	0.0072433	0.778179	-5.36971e-05	0.793735	5.91523e-05	0.783872	0.789504	0.122528	-0.00602333	0.467948	0.00662564	0.460645	0.00572654	0.316829	-4.16822e-05	0.547656	4.60726e-05	0.538603	-0.00102418	0.798786	0.00110675	0.789126	FALSE
chr14	102524684	C	G	chr14_102524684_C_G	-0.0401258	0.314985	0.0458643	0.308245	0.017797	0.272222	-0.0007721	0.293442	0.000834961	0.286856	0.859261	0.0728642	-0.0342644	0.154593	0.0392471	0.150737	0.0153019	0.103244	-0.000661127	0.171741	0.000715708	0.168009	-0.00293917	0.558666	0.00331391	0.549417	FALSE
chr14	102524684	C	T	chr14_102524684_C_T	0.0346429	0.367947	0.0346429	0.378595	0.020157	0.220354	0.000738659	0.310209	0.000738659	0.319931	0.861538	0.0710902	0.0298712	0.18988	0.0298712	0.195392	0.0173556	0.0841918	0.000636806	0.183924	0.000636806	0.190581	0.00246439	0.609519	0.00246439	0.622542	FALSE
chr14	102544605	C	G	chr14_102544605_C_G	0.0393249	0.276784	0.0475402	0.282911	0.0217782	0.191765	0.000960062	0.226369	0.00109474	0.231646	0.778159	0.128316	0.0307446	0.145004	0.037118	0.148321	0.0168998	0.0875206	0.000748442	0.139556	0.000852924	0.143283	0.00494149	0.371379	0.00597679	0.379236	FALSE
chr14	102544749	G	A	chr14_102544749_G_A	-0.0323031	0.337762	0.0410079	0.333297	0.0144075	0.367229	-0.000407609	0.353669	0.000556149	0.350346	0.818076	0.10281	-0.0262361	0.176945	0.0333878	0.174428	0.0117989	0.148528	-0.000331562	0.214962	0.000453544	0.212797	-0.00335202	0.503297	0.00413008	0.497188	FALSE
chr14	102545256	G	C	chr14_102545256_G_C	0.00711116	0.483317	0.0230283	0.486268	0.0143561	0.372901	8.9888e-05	0.43342	0.000323456	0.436938	0.779761	0.127698	0.00538846	0.255257	0.017925	0.257666	0.0111325	0.158706	6.8293e-05	0.266393	0.000250653	0.269038	0.000868571	0.575209	0.00285977	0.579194	FALSE
chr14	102560654	G	A	chr14_102560654_G_A	-0.129759	0.0857354	0.129759	0.0820266	0.0278972	0.125702	-0.00383974	0.0929712	0.00383974	0.0895266	0.260184	0.479448	-0.0343161	0.160368	0.0343161	0.15526	0.00731527	0.257709	-0.00102403	0.131783	0.00102403	0.126565	-0.0331502	0.0580588	0.0331502	0.0547985	FALSE
chr14	102560787	T	C	chr14_102560787_T_C	0.0232515	0.477552	0.0232515	0.490649	0.0120018	0.47379	0.000272234	0.468724	0.000272234	0.483859	0.269994	0.467327	0.00663696	0.444188	0.00663696	0.455294	0.0032325	0.468009	7.73686e-05	0.443357	7.73686e-05	0.455536	0.00580529	0.38321	0.00580529	0.394369	FALSE
chr14	102573599	G	C	chr14_102573599_G_C	-0.000579727	0.683781	0.0113488	0.685131	0.00509924	0.940766	-7.9299e-07	0.7766	6.15759e-05	0.777373	0.49601	0.277847	-0.00102811	0.487371	0.0057005	0.488645	0.00252484	0.531224	-4.38352e-06	0.603863	3.07252e-05	0.605053	7.93941e-06	0.60186	0.00266923	0.603325	FALSE
chr14	102573750	T	A	chr14_102573750_T_A	0.0692945	0.178983	0.0692945	0.185988	0.0222974	0.190931	0.00161478	0.167483	0.00161478	0.174424	0.515213	0.266682	0.0355944	0.142524	0.0355944	0.147558	0.0114299	0.157555	0.000822932	0.137232	0.000822932	0.142458	0.016614	0.13514	0.016614	0.140757	FALSE
chr14	102573963	C	A	chr14_102573963_C_A	-0.26631	0.0287818	0.26631	0.0275458	0.0686871	0.0164193	-0.0206007	0.0204683	0.0206007	0.0199144	0.442392	0.31103	-0.118454	0.0416826	0.118454	0.040312	0.0303379	0.0309703	-0.00911844	0.0241297	0.00911844	0.0234527	-0.0671055	0.0184169	0.0671055	0.0170672	TRUE
chr14	102591686	A	G	chr14_102591686_A_G	0.0453218	0.29371	0.0469149	0.301444	0.0115575	0.497042	0.000638539	0.348398	0.000648916	0.357311	0.792223	0.119932	0.0361265	0.159254	0.0374109	0.163673	0.00915591	0.203256	0.00050928	0.218927	0.000517646	0.225123	0.00501612	0.430731	0.0051622	0.440279	FALSE
chr14	102591730	G	C	chr14_102591730_G_C	0.00121271	0.842538	0.00502926	0.840825	0.00684597	0.812561	6.11695e-06	0.854132	3.54585e-05	0.852283	0.810312	0.108877	0.000935008	0.539279	0.00407858	0.538551	0.00554953	0.323882	4.60964e-06	0.607062	2.87741e-05	0.605575	0.0002096	0.87972	0.000574813	0.877649	FALSE
chr14	102591979	G	C	chr14_102591979_G_C	-0.0447553	0.313799	0.0447553	0.304114	0.0165503	0.298727	-0.000764638	0.303234	0.000764638	0.292974	0.913765	0.0300763	-0.0408426	0.143294	0.0408426	0.138816	0.0151291	0.103296	-0.000698024	0.170528	0.000698024	0.164271	-0.00212935	0.671063	0.00212935	0.658739	FALSE
chr14	102592271	A	G	chr14_102592271_A_G	-0.0177943	0.573921	0.0177943	0.559994	0.00577306	0.888191	-0.00010737	0.684831	0.00010737	0.669616	0.961751	0.00456499	-0.017129	0.273007	0.017129	0.265461	0.00555129	0.322952	-0.000103315	0.414071	0.000103315	0.402408	-0.000590692	0.885958	0.000590692	0.873454	FALSE
chr14	102592432	G	A	chr14_102592432_G_A	-0.0847883	0.149195	0.0847883	0.142832	0.0187878	0.241588	-0.00159088	0.171447	0.00159088	0.16498	0.97389	0.00185384	-0.0825813	0.0601477	0.0825813	0.057628	0.0182981	0.0758353	-0.00154955	0.0905988	0.00154955	0.0875103	-0.002385	0.634994	0.002385	0.621488	FALSE
chr14	102592883	G	A	chr14_102592883_G_A	0.00122005	0.730373	0.00920868	0.73622	0.0102484	0.571156	-1.26876e-05	0.698319	0.000108945	0.70422	0.95821	0.00566125	0.00121563	0.416363	0.00884597	0.421768	0.00981624	0.187606	-1.16515e-05	0.442587	0.000104526	0.448846	6.35153e-05	0.92076	0.000311225	0.927998	FALSE
chr14	102605924	T	G	chr14_102605924_T_G	-0.029386	0.462894	0.029386	0.451532	0.0151164	0.349829	-0.000528278	0.422895	0.000528278	0.41037	0.111406	0.722083	-0.00329176	0.609685	0.00329176	0.597493	0.0016754	0.633737	-5.90325e-05	0.549039	5.90325e-05	0.535788	-0.00676279	0.391113	0.00676279	0.379908	FALSE
chr14	102605994	C	T	chr14_102605994_C_T	-0.0188412	0.565382	0.0188412	0.552294	0.00907937	0.646013	-0.000180679	0.59624	0.000180679	0.580804	0.13815	0.669395	-0.0024258	0.638815	0.0024258	0.625287	0.00123585	0.7019	-2.29224e-05	0.649501	2.29224e-05	0.6342	-0.0044286	0.482733	0.0044286	0.470194	FALSE
chr14	102606215	C	T	chr14_102606215_C_T	-0.012345	0.629663	0.0147798	0.620157	0.00822772	0.705955	-9.68639e-05	0.665245	0.000118418	0.653499	0.185936	0.585142	-0.00203197	0.622891	0.002564	0.614574	0.00155265	0.651032	-1.61561e-05	0.650698	2.08661e-05	0.640734	-0.00293917	0.536355	0.00356162	0.526806	FALSE
chr14	102606336	A	G	chr14_102606336_A_G	-0.00496952	0.838011	0.00534934	0.833649	0.010047	0.582558	-5.90807e-05	0.803081	6.21685e-05	0.796836	0.2266	0.52313	-0.00119197	0.763884	0.00128121	0.759047	0.00229138	0.560679	-1.43983e-05	0.748863	1.51062e-05	0.742954	-0.0012576	0.76786	0.00134335	0.762595	FALSE
chr14	102611312	T	G	chr14_102611312_T_G	0.00145583	0.748634	0.0082633	0.751376	0.0144178	0.365119	1.00529e-05	0.657879	0.000116667	0.661341	0.100076	0.746643	3.40102e-05	0.773753	0.000973703	0.776358	0.00145511	0.670793	-6.99653e-07	0.717114	1.4057e-05	0.720458	0.000219128	0.694306	0.00181336	0.696576	FALSE
chr14	102611365	G	A	chr14_102611365_G_A	-0.0204012	0.506818	0.0223766	0.4979	0.0133642	0.409143	-0.00026512	0.481318	0.00029606	0.471327	0.108922	0.728005	-0.00262612	0.628745	0.00271529	0.619318	0.00143729	0.672593	-3.4995e-05	0.59237	3.63915e-05	0.581202	-0.00485415	0.438364	0.0051622	0.428909	FALSE
chr14	102611736	A	G	chr14_102611736_A_G	0.0975352	0.136752	0.0975352	0.14231	0.0218013	0.203202	0.00268927	0.147567	0.00268927	0.153507	0.126795	0.690819	0.015414	0.321178	0.015414	0.329767	0.00311296	0.504863	0.000461601	0.267234	0.000461601	0.275292	0.0225733	0.108964	0.0225733	0.114582	FALSE
chr14	102612021	C	T	chr14_102612021_C_T	0.00693544	0.731957	0.00980962	0.735581	0.00584086	0.894704	3.92267e-05	0.805581	5.65473e-05	0.809201	0.127937	0.68931	0.000598712	0.770475	0.00107736	0.770842	0.00074899	0.795822	3.21293e-06	0.815822	6.09472e-06	0.81615	0.00139575	0.677338	0.00209124	0.679519	FALSE
chr14	102612352	C	T	chr14_102612352_C_T	-0.0502304	0.273908	0.0502304	0.264796	0.0172492	0.280566	-0.000891474	0.264306	0.000891474	0.254747	0.0990901	0.748448	-0.00543169	0.497986	0.00543169	0.486558	0.00174964	0.626379	-9.77219e-05	0.432583	9.77219e-05	0.420147	-0.0110802	0.235018	0.0110802	0.226558	FALSE
chr14	102622873	G	A	chr14_102622873_G_A	0.00346988	0.757425	0.00820017	0.762325	0.00825112	0.703106	3.97422e-05	0.774509	6.64552e-05	0.779996	0.197215	0.570049	0.000534962	0.71873	0.00151913	0.72182	0.00163925	0.640753	6.68106e-06	0.734798	1.22264e-05	0.739348	0.000838401	0.674356	0.00204837	0.67936	FALSE
chr14	102646254	T	C	chr14_102646254_T_C	0.0816712	0.149515	0.0816712	0.155378	0.0218049	0.19337	0.00191693	0.152123	0.00191693	0.158149	0.228734	0.521423	0.0182515	0.243439	0.0182515	0.250771	0.00494223	0.353955	0.000428971	0.203904	0.000428971	0.211379	0.0209235	0.105727	0.0209235	0.110921	FALSE
chr14	102654727	A	T	chr14_102654727_A_T	0.0183664	0.522043	0.0221271	0.529586	0.00721834	0.777752	0.000168873	0.608874	0.000191043	0.617727	0.457227	0.301868	0.00955575	0.392377	0.0111254	0.397388	0.00330904	0.46394	8.49011e-05	0.47897	9.41544e-05	0.486292	0.00433492	0.444836	0.00525906	0.451943	FALSE
chr14	102654895	G	A	chr14_102654895_G_A	-0.0244125	0.475752	0.0244125	0.463093	0.00807609	0.712529	-0.000191642	0.558475	0.000191642	0.542515	0.405631	0.337251	-0.00990746	0.367183	0.00990746	0.358219	0.00322558	0.468417	-7.67096e-05	0.448331	7.67096e-05	0.435864	-0.00616257	0.375548	0.00616257	0.364591	FALSE
chr14	102697042	G	C	chr14_102697042_G_C	0.00286754	0.611696	0.0142444	0.614537	0.0191127	0.23654	2.54031e-05	0.461347	0.000272596	0.464727	0.502591	0.273891	0.00181835	0.415122	0.00712659	0.417465	0.00949522	0.194284	2.0036e-05	0.347267	0.000134792	0.349023	0.000647856	0.522842	0.00339171	0.526565	FALSE
chr14	102697118	A	G	chr14_102697118_A_G	-0.00556267	0.760249	0.00815587	0.756087	0.00534179	0.915558	-2.68207e-05	0.837332	4.3295e-05	0.833442	0.495319	0.278133	-0.00286696	0.571677	0.00384949	0.566862	0.00262235	0.524302	-1.40651e-05	0.677434	2.03064e-05	0.672601	-0.00113692	0.691813	0.00191181	0.687926	FALSE
chr14	102737729	C	T	chr14_102737729_C_T	-0.00105261	0.853737	0.00473673	0.846828	0.0222243	0.19342	-5.22112e-05	0.679912	0.000106641	0.670976	0.0553996	0.846041	-8.27568e-05	0.903263	0.000252201	0.894735	0.00125533	0.707479	-3.48324e-06	0.818576	5.98662e-06	0.809407	-0.000155612	0.835166	0.000844753	0.827464	FALSE
chr14	102740374	G	A	chr14_102740374_G_A	-0.000127124	0.837593	0.00520152	0.834922	0.00532752	0.923301	7.89178e-07	0.880661	2.79235e-05	0.877993	0.0512505	0.856257	-3.67782e-05	0.894715	0.000255454	0.891095	0.000247607	0.915319	-2.94746e-08	0.920182	1.25917e-06	0.916744	-7.93941e-06	0.821494	0.000897153	0.818701	FALSE
chr14	102747239	C	T	chr14_102747239_C_T	-0.294471	0.0220231	0.294471	0.0208579	0.0492999	0.0379763	-0.0157738	0.0257729	0.0157738	0.0246314	0.608646	0.216807	-0.176956	0.0197642	0.176956	0.019349	0.0295743	0.0320227	-0.00939814	0.021025	0.00939814	0.0205074	-0.0647284	0.0194837	0.0647284	0.0180593	TRUE
chr14	102749516	C	T	chr14_102749516_C_T	-0.0294328	0.418301	0.0336978	0.409892	0.0193262	0.232759	-0.00060379	0.343959	0.0006974	0.336242	0.224726	0.529321	-0.00697344	0.445838	0.0078094	0.439004	0.00441429	0.390191	-0.000143514	0.376713	0.000161862	0.369583	-0.00716134	0.326089	0.00830779	0.318746	FALSE
chr14	102749655	C	A	chr14_102749655_C_A	0.0781023	0.155553	0.0781023	0.162266	0.0600641	0.0229066	0.00472169	0.0698112	0.00472169	0.0728218	0.232771	0.518387	0.0191159	0.243562	0.0191159	0.250137	0.0139701	0.120959	0.00114527	0.112455	0.00114527	0.116722	0.0194182	0.111384	0.0194182	0.116753	FALSE
chr14	102768225	C	T	chr14_102768225_C_T	-0.079704	0.197237	0.079704	0.189851	0.0252825	0.148903	-0.00224935	0.175397	0.00224935	0.168665	0.210847	0.547922	-0.0145528	0.331679	0.0145528	0.322462	0.00496754	0.355994	-0.000395293	0.255193	0.000395293	0.246467	-0.0188291	0.156094	0.0188291	0.148854	FALSE
chr14	102768353	C	G	chr14_102768353_C_G	0.0877817	0.148417	0.0922611	0.153039	0.0230863	0.184044	0.00252322	0.152152	0.00258052	0.155766	0.257353	0.486444	0.0270217	0.216269	0.0279186	0.221724	0.00643989	0.306179	0.00082878	0.190258	0.000840252	0.194371	0.0221922	0.105395	0.0233958	0.109327	FALSE
chr14	102768429	T	C	chr14_102768429_T_C	-0.140616	0.0808853	0.140616	0.0776608	0.0300382	0.114768	-0.0046122	0.0866911	0.0046122	0.0837624	0.255454	0.487922	-0.038145	0.160796	0.038145	0.155316	0.00747492	0.257741	-0.00123785	0.129551	0.00123785	0.124706	-0.0352398	0.0566431	0.0352398	0.0535837	FALSE
chr14	102768713	A	G	chr14_102768713_A_G	-0.0104684	0.649708	0.0129626	0.640208	0.00876169	0.666816	-8.33807e-05	0.668669	0.000107856	0.657519	0.235883	0.512792	-0.00242894	0.590672	0.00298876	0.583082	0.00207228	0.5858	-1.96286e-05	0.618613	2.51222e-05	0.609633	-0.00284231	0.541992	0.00337584	0.532512	FALSE
chr14	102777071	A	G	chr14_102777071_A_G	0.0254665	0.454934	0.0254665	0.467752	0.0101263	0.578513	0.00027234	0.48675	0.00027234	0.500752	0.905654	0.0358249	0.0232232	0.22294	0.0232232	0.229492	0.00917773	0.200311	0.000248334	0.285311	0.000248334	0.295087	0.00127189	0.750864	0.00127189	0.764128	FALSE
chr14	102777203	G	A	chr14_102777203_G_A	-0.00277033	0.609013	0.0157083	0.610486	0.0143463	0.368538	-3.11818e-05	0.528235	0.000225779	0.531126	0.9273	0.01998	-0.00258448	0.304037	0.0145726	0.305196	0.0132866	0.125399	-2.91575e-05	0.306061	0.000209312	0.307593	-0.000144497	0.860086	0.000662146	0.862358	FALSE
chr14	102777733	C	G	chr14_102777733_C_G	0.00400203	0.732354	0.00856581	0.740497	0.0168563	0.29321	4.8227e-05	0.595991	0.000145303	0.604465	0.924401	0.0214243	0.00365678	0.394805	0.00795409	0.400861	0.0156122	0.0999028	4.37797e-05	0.350813	0.000135188	0.357606	0.000227067	0.90194	0.000392207	0.909603	FALSE
chr14	102777952	G	A	chr14_102777952_G_A	0.0224468	0.496237	0.0224468	0.508814	0.00879138	0.664152	0.000211077	0.544335	0.000211077	0.559039	0.891021	0.0469391	0.0200709	0.247175	0.0200709	0.254619	0.00784016	0.238373	0.000189038	0.325487	0.000189038	0.335958	0.00127348	0.750131	0.00127348	0.763899	FALSE
chr14	102785115	T	G	chr14_102785115_T_G	0.167806	0.0688552	0.167806	0.0717001	0.0321697	0.100466	0.00606078	0.0748023	0.00606078	0.0778155	0.423864	0.32459	0.0771242	0.0802102	0.0771242	0.0827305	0.0140472	0.123588	0.00280521	0.0752796	0.00280521	0.07752	0.0419248	0.04419	0.0419248	0.047038	FALSE
chr14	102785925	G	A	chr14_102785925_G_A	0.00144784	0.860664	0.00395922	0.868653	0.00605368	0.876801	8.06324e-06	0.888682	2.25109e-05	0.896664	0.209457	0.549763	0.000352593	0.768617	0.000846379	0.776507	0.00126484	0.697786	1.98343e-06	0.808732	4.82411e-06	0.817298	0.00040491	0.780224	0.00108452	0.788464	FALSE
chr14	102785933	G	A	chr14_102785933_G_A	0.000452695	0.855985	0.00443933	0.859397	0.00741967	0.767425	-3.70079e-07	0.863025	3.36673e-05	0.865933	0.206845	0.553639	0.000242049	0.770321	0.000909064	0.773977	0.00152341	0.655314	1.11841e-06	0.790334	6.79911e-06	0.793936	0.00021754	0.787185	0.00109723	0.79093	FALSE
chr14	102789124	T	C	chr14_102789124_T_C	-0.00135839	0.808658	0.00618084	0.808945	0.00682311	0.81526	-1.07561e-05	0.83101	4.23949e-05	0.831117	0.1274	0.691093	-3.92635e-05	0.803853	0.000730846	0.804897	0.00086257	0.772135	-4.48512e-07	0.825641	4.9791e-06	0.826691	-0.000346158	0.747207	0.00142592	0.747213	FALSE
chr14	102794963	T	C	chr14_102794963_T_C	-0.00389385	0.813666	0.00613086	0.805652	0.00733295	0.774299	-3.29531e-05	0.823033	4.67973e-05	0.81363	0.453712	0.302498	-0.00200482	0.609647	0.00277534	0.602276	0.00338705	0.456687	-1.68334e-05	0.655038	2.1602e-05	0.647142	-0.000886038	0.736193	0.00152119	0.729087	FALSE
chr14	102795398	A	G	chr14_102795398_A_G	0.0040947	0.802465	0.00669428	0.806302	0.00591492	0.855007	1.13309e-05	0.861845	3.60586e-05	0.864715	0.491802	0.278424	0.00237066	0.639757	0.00345464	0.642895	0.00284256	0.504617	7.66407e-06	0.721156	1.79423e-05	0.723604	0.000946377	0.736844	0.0016514	0.739477	FALSE
chr14	102795598	A	G	chr14_102795598_A_G	0.0133928	0.6198	0.0133928	0.633083	0.00555308	0.90245	7.29033e-05	0.723982	7.29033e-05	0.738668	0.425177	0.321568	0.00578814	0.45203	0.00578814	0.464095	0.00239272	0.547174	3.17712e-05	0.563782	3.17712e-05	0.578801	0.00343618	0.515564	0.00343618	0.528302	FALSE
chr14	102805204	C	G	chr14_102805204_C_G	-0.00464898	0.744887	0.00876495	0.736055	0.00713303	0.788199	-3.31771e-05	0.76842	6.58521e-05	0.759478	0.293244	0.442683	-0.00107754	0.637169	0.00237882	0.628741	0.00207543	0.582156	-7.28925e-06	0.679353	1.76196e-05	0.67006	-0.00128301	0.643155	0.00233736	0.634515	FALSE
chr14	102805263	G	A	chr14_102805263_G_A	-0.015985	0.615281	0.0175727	0.609724	0.00468473	0.962084	-9.2893e-05	0.746909	9.93006e-05	0.740999	0.347729	0.386892	-0.00673125	0.523791	0.00727013	0.519781	0.00167316	0.637495	-3.97221e-05	0.646148	4.18966e-05	0.641244	-0.00390936	0.52802	0.00431904	0.522523	FALSE
chr14	102805688	G	A	chr14_102805688_G_A	-0.0350371	0.306211	0.0449522	0.300468	0.0156426	0.339734	-0.000743589	0.305011	0.000830531	0.298679	0.689152	0.172663	-0.0235044	0.184093	0.0304168	0.179928	0.0105268	0.172745	-0.000484711	0.20579	0.000545325	0.200787	-0.00660082	0.323611	0.0081633	0.317056	FALSE
chr14	102805840	G	A	chr14_102805840_G_A	0.0318245	0.278411	0.0480736	0.28469	0.0126399	0.442501	0.00048863	0.314307	0.000663729	0.321142	0.745062	0.143211	0.0245332	0.150082	0.0367136	0.15349	0.00955952	0.194627	0.00038213	0.19822	0.000513385	0.202682	0.00411579	0.353784	0.00634835	0.360447	FALSE
chr14	102871987	T	A	chr14_102871987_T_A	0.00631148	0.606388	0.0163781	0.606866	0.0103734	0.56489	0.000144041	0.60016	0.000229496	0.600185	0.483794	0.284057	0.00206023	0.465495	0.00636554	0.46354	0.00474256	0.36981	5.10243e-05	0.482265	8.54121e-05	0.480376	0.00195309	0.513343	0.00443336	0.513815	FALSE
chr14	102901330	G	A	chr14_102901330_G_A	0.0696649	0.17968	0.0696649	0.186874	0.023515	0.167775	0.00173105	0.160043	0.00173105	0.166858	0.728903	0.154203	0.0512121	0.100667	0.0512121	0.104555	0.0172237	0.0852127	0.00127832	0.103748	0.00127832	0.107662	0.010823	0.220357	0.010823	0.228583	FALSE
chr14	102901371	C	T	chr14_102901371_C_T	-0.144364	0.0711395	0.144364	0.0679576	0.0292968	0.114745	-0.00433194	0.0812881	0.00433194	0.0784744	0.728825	0.154038	-0.104562	0.0433865	0.104562	0.0417204	0.0211414	0.0605088	-0.00310619	0.0539531	0.00310619	0.0521898	-0.0238214	0.0936749	0.0238214	0.0893391	FALSE
chr14	102901581	C	T	chr14_102901581_C_T	-0.00219921	0.867965	0.00431642	0.860517	0.0121935	0.462639	-3.06688e-05	0.803084	5.11903e-05	0.795	0.712903	0.161307	-0.00160657	0.585164	0.00306032	0.577986	0.00871184	0.213163	-2.22433e-05	0.561295	3.63342e-05	0.552765	-0.000277879	0.860548	0.000700256	0.852732	FALSE
chr14	102901766	T	G	chr14_102901766_T_G	-0.0254962	0.354689	0.0536053	0.354413	0.0135922	0.403575	-0.000618776	0.394233	0.000930309	0.394441	0.658826	0.188692	-0.0201823	0.222321	0.0388866	0.224169	0.00916018	0.205747	-0.000474947	0.271034	0.000682628	0.270753	-0.00283913	0.376553	0.00821887	0.376163	FALSE
chr14	102909257	T	A	chr14_102909257_T_A	0.0031025	0.715888	0.00954513	0.719941	0.00783813	0.735467	2.57144e-05	0.747892	7.35539e-05	0.751565	0.225339	0.528095	0.000865102	0.685132	0.0020338	0.684857	0.00177601	0.620262	7.04709e-06	0.714471	1.57302e-05	0.714379	0.000800292	0.628327	0.00252156	0.631537	FALSE
chr14	102909694	C	T	chr14_102909694_C_T	-0.0223928	0.504949	0.0223928	0.491852	0.0096347	0.610466	-0.000216857	0.53619	0.000216857	0.520872	0.194003	0.574844	-0.00445733	0.528711	0.00445733	0.516657	0.00186355	0.608454	-4.28623e-05	0.547896	4.28623e-05	0.53375	-0.005529	0.411813	0.005529	0.399414	FALSE
chr14	102916863	C	T	chr14_102916863_C_T	-0.0187565	0.489279	0.0252018	0.483341	0.0178358	0.270603	-0.000245044	0.444839	0.000389098	0.439951	0.388982	0.351082	-0.00707871	0.417738	0.00973409	0.414067	0.00708581	0.264365	-9.32533e-05	0.390675	0.000152602	0.386812	-0.00472236	0.393609	0.0064595	0.38982	FALSE
chr14	102916892	C	T	chr14_102916892_C_T	-0.0296869	0.409518	0.0316285	0.400927	0.0168039	0.292024	-0.000448379	0.379817	0.000491981	0.371456	0.398212	0.343992	-0.0128568	0.331926	0.0133649	0.325554	0.00651354	0.282781	-0.000195738	0.318494	0.000207149	0.312142	-0.00796481	0.314163	0.00840942	0.306398	FALSE
chr14	102948910	A	G	chr14_102948910_A_G	-0.0116042	0.675977	0.0126231	0.665659	0.0139167	0.386676	-0.00014	0.643593	0.000156296	0.632346	0.648197	0.19764	-0.00738927	0.458002	0.00806418	0.450917	0.00901083	0.205712	-8.84212e-05	0.453845	9.92153e-05	0.446661	-0.00238182	0.642163	0.00260095	0.632221	FALSE
chr14	102949068	C	G	chr14_102949068_C_G	0.00220701	0.5661	0.0171406	0.569821	0.00836345	0.69472	3.2369e-05	0.622221	0.00013233	0.626452	0.758085	0.138846	0.00179232	0.321372	0.0127724	0.322801	0.00638582	0.28892	2.55501e-05	0.402489	9.93507e-05	0.404577	0.000252473	0.632629	0.00235483	0.635765	FALSE
chr14	102949377	A	G	chr14_102949377_A_G	0.0170945	0.496706	0.0231871	0.501795	0.0155016	0.330141	0.000276339	0.448247	0.000385635	0.453587	0.84299	0.0820787	0.013873	0.272597	0.0189732	0.275369	0.012972	0.13031	0.000220938	0.278488	0.000312354	0.28174	0.00169745	0.653935	0.00227543	0.657388	FALSE
chr14	102949759	G	A	chr14_102949759_G_A	-0.0315815	0.41008	0.0315815	0.398608	0.0105904	0.549424	-0.000358918	0.450655	0.000358918	0.437315	0.786763	0.119024	-0.0254148	0.213684	0.0254148	0.20649	0.00834506	0.223621	-0.000288977	0.277115	0.000288977	0.268819	-0.00329962	0.551127	0.00329962	0.538292	FALSE
chr14	103001968	T	C	chr14_103001968_T_C	-0.00442891	0.468838	0.026427	0.461885	0.0104034	0.561249	-2.8909e-05	0.491831	0.000292248	0.484302	0.453958	0.303691	-0.00185673	0.348243	0.0119387	0.343466	0.0046885	0.368367	-1.09054e-05	0.38656	0.000131596	0.381077	-0.00130365	0.37975	0.00638169	0.374087	FALSE
chr14	103057761	T	C	chr14_103057761_T_C	0.0203154	0.501761	0.0203154	0.515465	0.014285	0.373253	0.000283094	0.44561	0.000283094	0.460513	0.951069	0.00804777	0.0193027	0.232603	0.0193027	0.23992	0.013563	0.122483	0.000268532	0.249339	0.000268532	0.257661	0.000692316	0.841989	0.000692316	0.854208	FALSE
chr14	103075201	C	T	chr14_103075201_C_T	0.14458	0.0792083	0.14458	0.0823431	0.0328377	0.0901378	0.00524476	0.0769396	0.00524476	0.0791034	0.875466	0.0541704	0.128924	0.0364818	0.128924	0.0374606	0.0288237	0.0336208	0.00469314	0.0438162	0.00469314	0.0446497	0.00895883	0.270145	0.00895883	0.278581	TRUE
chr14	103075845	A	G	chr14_103075845_A_G	-0.00352492	0.484239	0.0234599	0.486344	0.0127859	0.435366	-2.92309e-05	0.465009	0.000294449	0.467082	0.929053	0.0192947	-0.00346966	0.230895	0.0218754	0.232142	0.0118704	0.146471	-2.96556e-05	0.265618	0.000274359	0.267557	-0.000139734	0.809172	0.000949553	0.811178	FALSE
chr14	103076030	G	A	chr14_103076030_G_A	-0.00918135	0.699971	0.0114007	0.689151	0.00826459	0.702315	-8.40317e-05	0.714807	9.67296e-05	0.702083	0.894454	0.0446157	-0.00816486	0.37793	0.0101527	0.371446	0.00739359	0.251908	-7.48101e-05	0.448277	8.61834e-05	0.440669	-0.000560522	0.875945	0.000643092	0.867854	FALSE
chr14	103084288	G	A	chr14_103084288_G_A	0.193867	0.0465478	0.193867	0.0483743	0.0453303	0.0467014	0.00957928	0.0426345	0.00957928	0.0437981	0.686979	0.17615	0.136676	0.0314385	0.136676	0.0318804	0.0315506	0.0285696	0.0068083	0.0303437	0.0068083	0.0305321	0.0338663	0.0526911	0.0338663	0.0560246	TRUE
chr14	103084423	A	T	chr14_103084423_A_T	0.00378974	0.686311	0.0111346	0.689903	0.0114694	0.501269	3.69625e-05	0.637806	0.000131141	0.642711	0.599395	0.221256	0.00241857	0.452075	0.00656043	0.455746	0.00687564	0.270349	2.42756e-05	0.456467	7.72951e-05	0.460462	0.00071931	0.618924	0.00250091	0.622111	FALSE
chr14	103091618	C	G	chr14_103091618_C_G	0.00591178	0.248882	0.0578953	0.249578	0.0146668	0.360706	0.000127745	0.275111	0.000955092	0.276745	0.906134	0.0353631	0.00483128	0.114053	0.0526405	0.114263	0.0133029	0.126473	0.000107438	0.155444	0.000868573	0.156175	0.000489067	0.589258	0.00284231	0.590951	FALSE
chr14	103105500	G	C	chr14_103105500_G_C	0.00569028	0.673941	0.0112748	0.682194	0.0105641	0.551075	3.90795e-05	0.643052	0.000118238	0.651176	0.83433	0.0918503	0.00471846	0.369842	0.00944638	0.375652	0.00882072	0.210748	3.21674e-05	0.401117	9.9184e-05	0.408188	0.000544643	0.801943	0.000957492	0.810775	FALSE
chr14	103122841	G	C	chr14_103122841_G_C	-0.00751849	0.588529	0.0177115	0.581899	0.0105184	0.552818	-0.000102333	0.591585	0.000194596	0.583839	0.759074	0.140593	-0.00621843	0.34198	0.0135686	0.337136	0.00801116	0.234055	-8.3288e-05	0.386355	0.000149819	0.380338	-0.000730425	0.660578	0.00222939	0.654016	FALSE
chr14	103123505	A	G	chr14_103123505_A_G	0.0149962	0.476472	0.0229863	0.483837	0.0120292	0.471456	0.000167536	0.465986	0.000288889	0.473971	0.867334	0.0652226	0.0128725	0.239805	0.0197748	0.244819	0.0104248	0.173148	0.000143944	0.277364	0.000248776	0.283331	0.00115757	0.692519	0.00173873	0.702158	FALSE
chr14	103141016	C	T	chr14_103141016_C_T	-0.0104603	0.402591	0.0339704	0.399479	0.0133339	0.411836	-0.000121256	0.396544	0.000483779	0.395364	0.819574	0.102105	-0.00908542	0.208329	0.0280716	0.206664	0.0109379	0.165245	-0.000106446	0.242582	0.00039984	0.241694	-0.000705019	0.566111	0.00316941	0.564692	FALSE
chr14	103141048	C	T	chr14_103141048_C_T	-0.0205425	0.498356	0.0244413	0.492682	0.0107468	0.540712	-0.000212157	0.530338	0.000260949	0.524009	0.819537	0.102284	-0.0166907	0.276202	0.0199182	0.274039	0.00880418	0.210206	-0.000171929	0.3346	0.00021234	0.331605	-0.00205789	0.639421	0.00244216	0.632133	FALSE
chr14	103141201	G	A	chr14_103141201_G_A	-0.028938	0.429557	0.028938	0.417828	0.0119364	0.47634	-0.000336505	0.442192	0.000336505	0.428435	0.81064	0.10887	-0.0233579	0.219609	0.0233579	0.21305	0.00968299	0.189204	-0.000271677	0.266999	0.000271677	0.258606	-0.00292011	0.584139	0.00292011	0.570174	FALSE
chr14	103188923	A	G	chr14_103188923_A_G	-0.0433781	0.237407	0.0624653	0.233149	0.0168489	0.296197	-0.000948287	0.248995	0.00119757	0.244553	0.852278	0.0790097	-0.0368106	0.117658	0.0530911	0.114768	0.0143502	0.115049	-0.000805315	0.147371	0.00101795	0.144843	-0.00343935	0.452644	0.00489385	0.445712	FALSE
chr14	103188986	T	G	chr14_103188986_T_G	0.0324134	0.390034	0.0324134	0.401318	0.0133584	0.413551	0.000481144	0.383368	0.000481144	0.396478	0.870194	0.064516	0.0282288	0.189337	0.0282288	0.195847	0.0116332	0.152121	0.000419431	0.224795	0.000419431	0.232886	0.00211029	0.641469	0.00211029	0.656178	FALSE
chr14	103279368	G	C	chr14_103279368_G_C	0.00209074	0.643057	0.0134332	0.641762	0.0169955	0.294794	8.49333e-05	0.528589	0.000232169	0.52803	0.698409	0.172846	0.00151373	0.383103	0.00938835	0.382183	0.0119537	0.148947	6.12361e-05	0.34643	0.000163002	0.345567	0.000182606	0.646934	0.00224685	0.645919	FALSE
chr14	103279446	C	T	chr14_103279446_C_T	0.0424357	0.297134	0.0424357	0.306949	0.0184462	0.250261	0.000764663	0.261854	0.000764663	0.271585	0.704214	0.17007	0.0296669	0.167806	0.0296669	0.173713	0.0129692	0.12921	0.000533573	0.171225	0.000533573	0.177685	0.00711688	0.321603	0.00711688	0.332341	FALSE
chr14	103279448	G	A	chr14_103279448_G_A	-0.039196	0.333445	0.039196	0.323279	0.0147798	0.353357	-0.00057849	0.328515	0.00057849	0.317303	0.696764	0.173815	-0.0274415	0.188662	0.0274415	0.182863	0.010325	0.175269	-0.000406	0.213774	0.000406	0.206796	-0.00666116	0.35072	0.00666116	0.339945	FALSE
chr14	103279516	A	G	chr14_103279516_A_G	-0.0113881	0.581225	0.0171022	0.57373	0.0121457	0.466106	-0.000169141	0.538041	0.000240514	0.529976	0.69818	0.173171	-0.00781155	0.345735	0.0116614	0.340198	0.00836414	0.225004	-0.000114052	0.361921	0.000162138	0.355811	-0.00195309	0.586787	0.00293758	0.57922	FALSE
chr14	103279777	C	G	chr14_103279777_C_G	-0.0035165	0.813143	0.00636239	0.805639	0.00758258	0.754829	-2.409e-05	0.833266	4.4421e-05	0.82516	0.67789	0.183214	-0.00223217	0.55053	0.00422996	0.543302	0.0051627	0.342897	-1.54594e-05	0.608069	2.97317e-05	0.600097	-0.000751068	0.780607	0.00124966	0.773673	FALSE
chr14	103279856	T	G	chr14_103279856_T_G	-0.0114175	0.594826	0.017003	0.589321	0.0225798	0.178214	-0.000269607	0.428934	0.000386353	0.424782	0.66785	0.188058	-0.00761101	0.356765	0.0114224	0.354831	0.0150153	0.104091	-0.000179124	0.286385	0.00025875	0.28334	-0.00196421	0.585354	0.00299316	0.579788	FALSE
chr14	103293129	C	T	chr14_103293129_C_T	0.00521846	0.724119	0.00972662	0.725265	0.00912609	0.644964	5.97748e-05	0.717857	9.9927e-05	0.719432	0.635797	0.203855	0.00323991	0.481988	0.00608717	0.481209	0.00578785	0.313689	3.66585e-05	0.516477	6.20861e-05	0.515589	0.00116233	0.680372	0.00203884	0.681308	FALSE
chr14	103333734	C	T	chr14_103333734_C_T	0.0272083	0.432142	0.0272083	0.443311	0.0221672	0.191137	0.000573732	0.349963	0.000573732	0.36036	0.989952	0.000159526	0.0269349	0.209723	0.0269349	0.216325	0.021928	0.0573253	0.000567441	0.197829	0.000567441	0.205133	0.000416025	0.894956	0.000416025	0.907029	FALSE
chr14	103333977	A	C	chr14_103333977_A_C	-0.353805	0.0185339	0.353805	0.0173042	0.0558249	0.0295992	-0.0204974	0.0216613	0.0204974	0.0208701	0.998879	1.71377e-05	-0.353544	0.00614005	0.353544	0.00594385	0.0557641	0.00699207	-0.020483	0.00974403	0.020483	0.00934926	-0.00106547	0.807647	0.00106547	0.795226	TRUE
chr14	103334467	C	T	chr14_103334467_C_T	0.0200231	0.568214	0.0200231	0.579983	0.00628141	0.834832	0.000173396	0.664613	0.000173396	0.678212	0.998171	1.9686e-05	0.0199828	0.2916	0.0199828	0.30029	0.00627028	0.298279	0.000173057	0.419737	0.000173057	0.43142	8.89214e-05	0.965568	8.89214e-05	0.976759	FALSE
chr14	103335237	G	T	chr14_103335237_G_T	-0.0397524	0.344947	0.0397524	0.335204	0.0140134	0.396054	-0.00064504	0.351973	0.00064504	0.340849	0.922613	0.0212721	-0.0365517	0.157817	0.0365517	0.152699	0.0129152	0.135141	-0.000593663	0.200759	0.000593663	0.193771	-0.00181018	0.707767	0.00181018	0.69431	FALSE
chr14	103343504	A	C	chr14_103343504_A_C	-0.00852841	0.763798	0.00852841	0.750333	0.00652437	0.830814	-5.73621e-05	0.803563	5.73621e-05	0.789668	0.0862124	0.776846	-0.000796358	0.804666	0.000796358	0.792473	0.000611895	0.8301	-5.91608e-06	0.829565	5.91608e-06	0.81717	-0.00181018	0.705429	0.00181018	0.692732	FALSE
chr14	103343840	T	C	chr14_103343840_T_C	-0.00548171	0.740576	0.00885583	0.733092	0.00925577	0.636349	-4.39074e-05	0.722651	7.98338e-05	0.714408	0.0914715	0.764874	-0.000253564	0.788888	0.000780735	0.78278	0.00086918	0.775177	-1.63457e-06	0.781463	7.2477e-06	0.775118	-0.0011274	0.686381	0.00186417	0.679201	FALSE
chr14	103344576	A	G	chr14_103344576_A_G	0.00255099	0.905111	0.00281607	0.913774	0.00685406	0.808921	1.60562e-05	0.919071	1.72883e-05	0.928089	0.0958286	0.756264	0.000263118	0.895941	0.0002842	0.904886	0.000658018	0.818629	1.60674e-06	0.908511	1.70473e-06	0.917652	0.00056211	0.86759	0.000628801	0.876301	FALSE
chr14	103344844	A	G	chr14_103344844_A_G	0.0326296	0.366433	0.0326296	0.377162	0.0114811	0.499781	0.000382438	0.389393	0.000382438	0.402539	0.155895	0.639823	0.00492154	0.476778	0.00492154	0.488395	0.00177415	0.621251	5.75391e-05	0.469758	5.75391e-05	0.483169	0.00792194	0.290137	0.00792194	0.299375	FALSE
chr14	103344912	A	C	chr14_103344912_A_C	0.00778835	0.613678	0.0145666	0.62061	0.0119506	0.474651	0.000138971	0.564902	0.000187047	0.574085	0.166073	0.621547	0.00118771	0.62463	0.00247972	0.631368	0.00199967	0.595946	2.34074e-05	0.594137	3.25711e-05	0.602903	0.00166569	0.531513	0.0033933	0.538417	FALSE
chr14	103346088	C	T	chr14_103346088_C_T	-0.0808864	0.188396	0.081561	0.182825	0.0248038	0.162003	-0.00251098	0.178613	0.00252009	0.174002	0.178286	0.602997	-0.0170666	0.3175	0.0171272	0.311202	0.00474721	0.379894	-0.000529867	0.252507	0.000530685	0.246117	-0.0206615	0.142951	0.0208076	0.13793	FALSE
chr14	103346238	T	C	chr14_103346238_T_C	0.0410377	0.302715	0.0410377	0.312178	0.0128626	0.43203	0.000531069	0.327436	0.000531069	0.338909	0.176669	0.60601	0.00697862	0.414293	0.00697862	0.424997	0.00219214	0.569952	8.70772e-05	0.4044	8.70772e-05	0.416791	0.0100624	0.234478	0.0100624	0.242564	FALSE
chr14	103346736	G	A	chr14_103346736_G_A	-0.00126783	0.795033	0.00702438	0.794558	0.00919914	0.638795	-6.07221e-06	0.775428	6.43911e-05	0.775336	0.154941	0.642567	-0.000386894	0.755281	0.00119349	0.755307	0.00138815	0.676463	-2.38921e-06	0.75397	1.04981e-05	0.754181	-0.000355685	0.725761	0.00161329	0.724746	FALSE
chr14	103346902	A	G	chr14_103346902_A_G	-0.00797125	0.769362	0.00797125	0.755259	0.00596688	0.872744	-4.59667e-05	0.824693	4.59667e-05	0.810326	0.192634	0.578147	-0.00155595	0.716597	0.00155595	0.703917	0.00113165	0.721113	-8.86714e-06	0.773087	8.86714e-06	0.758882	-0.00207536	0.678823	0.00207536	0.664293	FALSE
chr14	103356425	C	G	chr14_103356425_C_G	0.322872	0.0156986	0.322872	0.0163887	0.0863411	0.00846599	0.0286478	0.0106051	0.0286478	0.0111228	0.565254	0.2396	0.18386	0.0172279	0.18386	0.0175497	0.0492138	0.00970182	0.0164323	0.0100365	0.0164323	0.0102826	0.0755149	0.011145	0.0755149	0.0121366	TRUE
chr14	103356782	C	A	chr14_103356782_C_A	0.0244736	0.445755	0.0244736	0.458742	0.0119147	0.477235	0.000293651	0.437186	0.000293651	0.452042	0.402096	0.339533	0.00985218	0.347811	0.00985218	0.356877	0.00478992	0.362933	0.000118166	0.359106	0.000118166	0.370246	0.0063547	0.343101	0.0063547	0.354169	FALSE
chr14	103384752	A	C	chr14_103384752_A_C	0.00113618	0.793876	0.00702841	0.791873	0.00592479	0.884167	8.24415e-06	0.84677	4.18836e-05	0.844542	0.756078	0.142259	0.000806674	0.522131	0.00528886	0.519747	0.00447286	0.379513	5.93025e-06	0.616799	3.14927e-05	0.614513	0.000179431	0.831029	0.000878098	0.829446	FALSE
chr14	103384935	A	G	chr14_103384935_A_G	-0.00929404	0.663646	0.0125639	0.654878	0.0044494	0.916861	-5.76423e-05	0.782694	6.92818e-05	0.772789	0.887067	0.0501389	-0.0082474	0.348536	0.0111138	0.34386	0.00393684	0.422286	-5.08656e-05	0.520475	6.1069e-05	0.512143	-0.000568462	0.842503	0.000793941	0.834246	FALSE
chr14	103385438	C	T	chr14_103385438_C_T	-0.0287695	0.441308	0.0287695	0.428515	0.0170846	0.281424	-0.000489714	0.377301	0.000489714	0.365258	0.98679	0.000390998	-0.0283833	0.195402	0.0283833	0.189198	0.0168571	0.0869318	-0.000483054	0.204391	0.000483054	0.197296	-0.000485892	0.905014	0.000485892	0.89325	FALSE
chr14	103385827	C	G	chr14_103385827_C_G	-0.00481807	0.533667	0.0206653	0.526797	0.00760547	0.753702	-1.23749e-05	0.601857	0.000169648	0.594795	0.957891	0.00571461	-0.00447672	0.251522	0.0198451	0.248432	0.00728955	0.255615	-1.0551e-05	0.352934	0.000163072	0.347478	-0.000247709	0.866102	0.000660559	0.859979	FALSE
chr14	103390892	G	T	chr14_103390892_G_T	-0.0122743	0.555369	0.0184582	0.547072	0.0119889	0.473923	-0.000133922	0.525931	0.000222402	0.51705	0.457758	0.300875	-0.00629004	0.393148	0.00875133	0.387707	0.00543144	0.328814	-6.88053e-05	0.404843	0.000104022	0.397697	-0.003171	0.451643	0.00470172	0.443767	FALSE
chr14	103390988	G	A	chr14_103390988_G_A	0.00186072	0.898104	0.00272689	0.904966	0.00389988	0.984707	6.61102e-06	0.945869	9.81631e-06	0.952855	0.469908	0.293294	0.00114733	0.752899	0.00149445	0.758305	0.00181658	0.61409	4.02033e-06	0.842299	5.30452e-06	0.848322	0.000436667	0.865062	0.000652619	0.870899	FALSE
chr14	103391200	G	A	chr14_103391200_G_A	-0.0621873	0.219786	0.0621873	0.211973	0.0180015	0.259069	-0.00111851	0.224256	0.00111851	0.216446	0.534716	0.254879	-0.0335136	0.162382	0.0335136	0.157213	0.00963983	0.189376	-0.000603408	0.174414	0.000603408	0.168277	-0.0145863	0.174398	0.0145863	0.167404	FALSE
chr14	103391613	G	A	chr14_103391613_G_A	-0.021477	0.527879	0.021477	0.513916	0.00742145	0.76678	-0.000155107	0.613839	0.000155107	0.597518	0.45995	0.299419	-0.00916826	0.391922	0.00916826	0.382259	0.00342218	0.451195	-6.61312e-05	0.477733	6.61312e-05	0.464935	-0.0051622	0.440178	0.0051622	0.428535	FALSE
chr14	103393869	G	A	chr14_103393869_G_A	-0.162723	0.06501	0.162723	0.0624702	0.0439247	0.0487903	-0.00728306	0.0529345	0.00728306	0.0512649	0.20799	0.551	-0.0380745	0.163317	0.0380745	0.157477	0.00939348	0.201443	-0.0017203	0.100062	0.0017203	0.0960986	-0.0399225	0.0468601	0.0399225	0.04431	FALSE
chr14	103393972	T	G	chr14_103393972_T_G	-0.0129057	0.663126	0.0129834	0.653085	0.00805348	0.717286	-9.2246e-05	0.717006	9.30553e-05	0.705943	0.255824	0.485789	-0.00315898	0.610682	0.0031759	0.601092	0.00208771	0.582142	-2.32924e-05	0.659026	2.34686e-05	0.648034	-0.00324881	0.576656	0.00326151	0.56699	FALSE
chr14	103417903	C	T	chr14_103417903_C_T	0.00214071	0.894563	0.00294279	0.898477	0.00551507	0.913454	9.063e-06	0.931593	1.39117e-05	0.934879	0.196792	0.569387	0.00034864	0.837957	0.000523833	0.841317	0.00109814	0.728224	1.50354e-06	0.876283	2.5726e-06	0.87999	0.000476364	0.854363	0.000695492	0.85853	FALSE
chr14	103427734	G	T	chr14_103427734_G_T	0.0970113	0.136484	0.0970113	0.142521	0.0160952	0.313942	0.0017058	0.180608	0.0017058	0.188269	0.704305	0.169373	0.0678869	0.0830627	0.0678869	0.0863666	0.0113211	0.157437	0.00119223	0.120288	0.00119223	0.12494	0.0162726	0.15811	0.0162726	0.164491	FALSE
chr14	103427886	T	C	chr14_103427886_T_C	0.027551	0.210908	0.0715397	0.211567	0.0127765	0.442131	0.000641031	0.28457	0.00106651	0.285161	0.716489	0.16215	0.0191134	0.130269	0.0513974	0.130291	0.0091676	0.204088	0.000453954	0.191999	0.000766112	0.191818	0.00419995	0.254805	0.011085	0.255794	FALSE
chr14	103428965	A	G	chr14_103428965_A_G	0.107137	0.115123	0.107137	0.120102	0.0194088	0.234278	0.00227616	0.143063	0.00227616	0.148982	0.402495	0.338907	0.0417484	0.131644	0.0417484	0.136459	0.00777905	0.242073	0.000894132	0.140685	0.000894132	0.146262	0.0270718	0.0772275	0.0270718	0.081415	FALSE
chr14	103460294	T	C	chr14_103460294_T_C	-5.58302e-05	0.740578	0.00896705	0.738717	0.00543429	0.91335	2.18563e-06	0.809866	5.01042e-05	0.807067	0.495887	0.276779	-9.92208e-05	0.517101	0.00440617	0.516007	0.00267995	0.516045	9.42746e-07	0.621762	2.45603e-05	0.619995	-0.000101624	0.639288	0.00228337	0.637266	FALSE
chr14	103460318	C	T	chr14_103460318_C_T	0.0287004	0.429384	0.0287004	0.44161	0.0114113	0.504184	0.000359307	0.442138	0.000359307	0.455881	0.505678	0.271124	0.0142347	0.308089	0.0142347	0.316576	0.00570527	0.318236	0.000177994	0.337371	0.000177994	0.34788	0.0070232	0.342485	0.0070232	0.352595	FALSE
chr14	103460370	C	T	chr14_103460370_C_T	0.032594	0.382581	0.0344004	0.391725	0.0173474	0.278738	0.000627161	0.335582	0.000650775	0.344289	0.516676	0.263883	0.0170304	0.27262	0.0178843	0.279129	0.00898541	0.205606	0.000327126	0.256579	0.000338288	0.262593	0.00779967	0.309875	0.00826333	0.317758	FALSE
chr14	103480661	C	A	chr14_103480661_C_A	-0.0256738	0.479835	0.0270621	0.471204	0.0158013	0.326912	-0.000470067	0.432461	0.000487344	0.422997	0.570456	0.236175	-0.0155615	0.32112	0.0162587	0.315237	0.00910769	0.204936	-0.000282221	0.313726	0.000290897	0.306706	-0.00535275	0.435973	0.00563221	0.428115	FALSE
chr14	103480952	A	G	chr14_103480952_A_G	-0.00494002	0.682611	0.0113452	0.675224	0.00535904	0.920827	-1.2896e-05	0.774814	6.2366e-05	0.768477	0.55092	0.246506	-0.00314988	0.451742	0.00630277	0.445301	0.00290986	0.493864	-9.58112e-06	0.57638	3.39324e-05	0.568017	-0.0010607	0.612035	0.00258189	0.604647	FALSE
chr14	103500708	G	A	chr14_103500708_G_A	-0.0125022	0.677756	0.0125022	0.66388	0.00681785	0.812663	-8.51482e-05	0.740187	8.51482e-05	0.725116	0.619342	0.212655	-0.00773439	0.437066	0.00773439	0.426188	0.00421968	0.395076	-5.26257e-05	0.529973	5.26257e-05	0.515517	-0.00247709	0.636657	0.00247709	0.623433	FALSE
chr14	103505938	G	A	chr14_103505938_G_A	-0.0219248	0.421568	0.0290438	0.413828	0.0146588	0.363349	-0.000315723	0.391201	0.00044717	0.383776	0.0818839	0.787912	-0.00228124	0.63611	0.00250992	0.627302	0.00116888	0.720557	-3.43458e-05	0.58055	3.85682e-05	0.570987	-0.005005	0.387455	0.00604348	0.379531	FALSE
chr14	103506042	T	C	chr14_103506042_T_C	0.00108687	0.76598	0.00827904	0.765942	0.00741029	0.767679	1.70278e-05	0.778547	6.90013e-05	0.778801	0.0802722	0.791603	0.000141315	0.811116	0.000873722	0.810406	0.000606119	0.832307	1.9353e-06	0.822147	7.33606e-06	0.821483	0.000109564	0.715575	0.00176414	0.715425	FALSE
chr14	103506166	C	T	chr14_103506166_C_T	-0.0348311	0.36987	0.0348311	0.358189	0.0142713	0.372158	-0.000498696	0.359391	0.000498696	0.347618	0.0711117	0.812091	-0.00263533	0.634343	0.00263533	0.622201	0.00102638	0.746884	-3.83881e-05	0.580654	3.83881e-05	0.567016	-0.00664052	0.358742	0.00664052	0.347422	FALSE
chr14	103512790	C	T	chr14_103512790_C_T	0.0306194	0.393509	0.0306194	0.404643	0.007804	0.737303	0.000249812	0.485722	0.000249812	0.500368	0.435573	0.31737	0.0127568	0.309799	0.0127568	0.318167	0.00339051	0.455397	0.000104895	0.389496	0.000104895	0.401369	0.00766153	0.30682	0.00766153	0.316842	FALSE
chr14	103512923	T	C	chr14_103512923_T_C	0.0025225	0.75043	0.00819922	0.754792	0.00752614	0.759139	2.94076e-05	0.767752	6.41845e-05	0.772307	0.464138	0.298463	0.00129129	0.547983	0.00386672	0.550891	0.00359822	0.445825	1.51518e-05	0.597238	3.09486e-05	0.601946	0.000506534	0.655629	0.00209442	0.659882	FALSE
chr14	103520741	G	A	chr14_103520741_G_A	-0.124289	0.0960867	0.124289	0.0923823	0.0246943	0.153547	-0.00320946	0.109575	0.00320946	0.105647	0.873324	0.0610298	-0.108598	0.0439117	0.108598	0.0424954	0.0215763	0.0578074	-0.00280751	0.0624185	0.00280751	0.060197	-0.00839989	0.298533	0.00839989	0.289326	FALSE
chr14	103520803	T	C	chr14_103520803_T_C	0.0673606	0.193799	0.0673606	0.201486	0.0130799	0.424539	0.000951311	0.247531	0.000951311	0.256904	0.893202	0.0450371	0.0603725	0.0876728	0.0603725	0.0910113	0.0116991	0.150531	0.000854241	0.139524	0.000854241	0.144998	0.00367912	0.495448	0.00367912	0.507818	FALSE
chr14	103520968	C	A	chr14_103520968_C_A	-0.0650982	0.209757	0.0650982	0.202957	0.0290252	0.119201	-0.00204832	0.160212	0.00204832	0.154256	0.916506	0.0276437	-0.0597891	0.093663	0.0597891	0.0899868	0.0266411	0.0406934	-0.00188471	0.0886526	0.00188471	0.0850165	-0.00299951	0.574575	0.00299951	0.561323	FALSE
chr14	103521843	G	T	chr14_103521843_G_T	-0.012615	0.534045	0.0206054	0.529952	0.0313011	0.0982468	-0.000371324	0.343555	0.000633839	0.341177	0.935865	0.0143226	-0.0116523	0.268131	0.0191752	0.26598	0.0293427	0.0318413	-0.000342323	0.194302	0.000589708	0.192285	-0.000506534	0.850698	0.000763771	0.845798	FALSE
chr14	103528624	T	C	chr14_103528624_T_C	-0.00320701	0.701118	0.0106212	0.698215	0.00437407	0.978002	-1.28663e-05	0.81349	4.67258e-05	0.810918	0.66433	0.18943	-0.0019695	0.426624	0.00703316	0.424752	0.00290786	0.492722	-7.83828e-06	0.581785	3.0958e-05	0.578328	-0.000703431	0.662609	0.00208489	0.660257	FALSE
chr14	103529868	T	C	chr14_103529868_T_C	-0.00917676	0.522905	0.0214228	0.521727	0.00802832	0.721261	-6.53191e-05	0.597505	0.000169599	0.59702	0.609526	0.216432	-0.00601596	0.323865	0.0132627	0.325025	0.00488671	0.358764	-4.27207e-05	0.410961	0.000104605	0.412746	-0.00209759	0.469302	0.00465408	0.467553	FALSE
chr14	103536274	T	C	chr14_103536274_T_C	-0.00856177	0.681722	0.0115413	0.674224	0.00652731	0.832911	-5.32713e-05	0.75392	7.26966e-05	0.745797	0.111021	0.722198	-0.0011518	0.730081	0.00145972	0.721946	0.000704404	0.805294	-6.87028e-06	0.777376	8.87783e-06	0.768541	-0.00194674	0.620458	0.00262	0.611748	FALSE
chr14	103536346	C	T	chr14_103536346_C_T	-0.0191365	0.558086	0.0191365	0.545052	0.0135444	0.400867	-0.000267311	0.509982	0.000267311	0.495446	0.10488	0.734946	-0.00194504	0.678931	0.00194504	0.66656	0.00145356	0.670313	-2.79591e-05	0.627019	2.79591e-05	0.612505	-0.00408403	0.503079	0.00408403	0.4907	FALSE
chr14	103538631	C	T	chr14_103538631_C_T	-0.026798	0.447959	0.026798	0.436206	0.0109232	0.53093	-0.000293013	0.470796	0.000293013	0.456495	0.156173	0.638287	-0.00411585	0.535265	0.00411585	0.52296	0.00171423	0.627432	-4.52669e-05	0.532589	4.52669e-05	0.519171	-0.00641186	0.366853	0.00641186	0.355384	FALSE
chr14	103561933	T	C	chr14_103561933_T_C	0.141728	0.0681608	0.141728	0.0713108	0.0244077	0.157016	0.00351832	0.0886609	0.00351832	0.0923914	0.834151	0.0893173	0.118067	0.0344083	0.118067	0.035482	0.0202398	0.0644001	0.00291273	0.0532641	0.00291273	0.0549666	0.0130397	0.182258	0.0130397	0.189694	FALSE
chr14	103562469	G	A	chr14_103562469_G_A	-0.0236354	0.496109	0.0236354	0.483497	0.00954629	0.615813	-0.000225717	0.539821	0.000225717	0.524739	0.94018	0.0122274	-0.0223988	0.233053	0.0223988	0.226538	0.00897654	0.206158	-0.00021398	0.310308	0.00021398	0.300531	-0.000787589	0.849635	0.000787589	0.836753	FALSE
chr14	103562909	G	A	chr14_103562909_G_A	-0.0216275	0.35797	0.0381811	0.353774	0.0178438	0.26472	-0.000364149	0.317164	0.000715336	0.314311	0.934019	0.0157572	-0.0204162	0.163294	0.0358386	0.161985	0.0166787	0.0891704	-0.000345046	0.176137	0.000672086	0.175109	-0.000814583	0.742967	0.00147197	0.737724	FALSE
chr14	103563041	C	G	chr14_103563041_C_G	0.0361626	0.347652	0.0361626	0.357439	0.0180221	0.260247	0.000639341	0.314147	0.000639341	0.32424	0.915136	0.0287788	0.0329339	0.166432	0.0329339	0.172225	0.0165112	0.0905668	0.000582653	0.179444	0.000582653	0.185994	0.00177208	0.681939	0.00177208	0.695236	FALSE
chr14	103563112	G	A	chr14_103563112_G_A	-0.0290309	0.445085	0.0290309	0.432822	0.0111318	0.5209	-0.000339363	0.468537	0.000339363	0.454386	0.898098	0.041624	-0.0262514	0.215864	0.0262514	0.209459	0.0100203	0.182185	-0.000307559	0.274416	0.000307559	0.265584	-0.00146561	0.749333	0.00146561	0.735749	FALSE
chr14	103572081	T	G	chr14_103572081_T_G	0.0199342	0.52849	0.0199342	0.541326	0.0208107	0.21087	0.000480013	0.403502	0.000480013	0.415702	0.570718	0.236273	0.0113526	0.353363	0.0113526	0.362993	0.0118447	0.148335	0.000273303	0.292272	0.000273303	0.302378	0.00454769	0.463228	0.00454769	0.475182	FALSE
chr14	103593729	A	T	chr14_103593729_A_T	-0.183488	0.0583537	0.186935	0.056669	0.0187309	0.253673	-0.00365629	0.114609	0.00370154	0.112351	0.765357	0.124941	-0.146509	0.0324325	0.148736	0.032071	0.0143187	0.115281	-0.00288164	0.0717011	0.00291087	0.070719	-0.0214729	0.120633	0.0220827	0.11638	FALSE
chr14	103607214	G	A	chr14_103607214_G_A	-0.00865928	0.47528	0.0259702	0.476828	0.00738748	0.771092	-8.4139e-05	0.565357	0.000209172	0.565743	0.6219	0.20871	-0.00672163	0.294275	0.0169493	0.294643	0.00462253	0.373314	-6.37215e-05	0.391229	0.000137496	0.392486	-0.000992426	0.447045	0.00483827	0.44913	FALSE
chr14	103628983	G	A	chr14_103628983_G_A	0.309015	0.0166493	0.309015	0.01755	0.0471948	0.0423195	0.0149593	0.0228106	0.0149593	0.0237349	0.963582	0.00400158	0.297767	0.00643345	0.297767	0.00662781	0.0454943	0.0117759	0.0144223	0.0115379	0.0144223	0.0117886	0.0103895	0.227329	0.0103895	0.234704	TRUE
chr14	103629364	A	C	chr14_103629364_A_C	-0.0761591	0.196207	0.0761591	0.188912	0.0353508	0.0787547	-0.00260485	0.13776	0.00260485	0.132692	0.97485	0.0017335	-0.074475	0.080383	0.074475	0.0782767	0.0344586	0.0230296	-0.00254787	0.0723467	0.00254787	0.0696587	-0.00189752	0.694819	0.00189752	0.681109	FALSE
chr14	103629432	G	T	chr14_103629432_G_T	-0.15456	0.0707913	0.15456	0.0678524	0.0683388	0.0159331	-0.0105291	0.0368301	0.0105291	0.0355584	0.972746	0.00210802	-0.150235	0.0270935	0.150235	0.0263793	0.0664915	0.00394607	-0.0102363	0.0183212	0.0102363	0.0178301	-0.00444766	0.479569	0.00444766	0.466763	TRUE
chr14	103629585	T	C	chr14_103629585_T_C	-0.0264418	0.450943	0.0264418	0.438913	0.00729011	0.771484	-0.000185654	0.565489	0.000185654	0.549071	0.959353	0.00525756	-0.0253763	0.202075	0.0253763	0.196321	0.00699296	0.268762	-0.00017817	0.323635	0.00017817	0.313879	-0.000866983	0.835717	0.000866983	0.822842	FALSE
chr14	103629694	C	T	chr14_103629694_C_T	-0.00426459	0.698439	0.010689	0.692292	0.00757068	0.753961	-2.44856e-05	0.7275	8.16104e-05	0.720995	0.942341	0.011724	-0.00403824	0.364968	0.0100384	0.360069	0.00713398	0.259909	-2.32744e-05	0.450761	7.66271e-05	0.442769	-0.0001048	0.912346	0.000425552	0.904955	FALSE
chr14	103636381	C	T	chr14_103636381_C_T	-0.0274716	0.442599	0.0274716	0.430336	0.0107917	0.540402	-0.000311498	0.467116	0.000311498	0.452502	0.364038	0.371446	-0.010086	0.367938	0.010086	0.358649	0.00394171	0.416556	-0.000115379	0.398325	0.000115379	0.38687	-0.00696127	0.345379	0.00696127	0.334482	FALSE
chr14	103636440	G	A	chr14_103636440_G_A	0.00633363	0.790001	0.00633363	0.803632	0.00599119	0.871992	3.5321e-05	0.837155	3.5321e-05	0.850384	0.33654	0.397583	0.00219202	0.624379	0.00219202	0.637955	0.00193388	0.597402	1.17603e-05	0.696527	1.17603e-05	0.710931	0.0016641	0.692251	0.0016641	0.706058	FALSE
chr14	103636515	T	C	chr14_103636515_T_C	0.0536539	0.236462	0.0536539	0.245226	0.0146719	0.357527	0.000800344	0.260846	0.000800344	0.270676	0.3386	0.39708	0.0195503	0.240068	0.0195503	0.247355	0.00501133	0.351669	0.000292843	0.251007	0.000292843	0.25993	0.0141115	0.168704	0.0141115	0.176066	FALSE
chr14	103664023	C	T	chr14_103664023_C_T	-0.0365789	0.355693	0.0365789	0.345092	0.0134037	0.406882	-0.000489297	0.36199	0.000489297	0.349971	0.222656	0.530418	-0.00819868	0.404754	0.00819868	0.394313	0.00298622	0.48721	-0.000109657	0.393372	0.000109657	0.382098	-0.00911444	0.271629	0.00911444	0.262894	FALSE
chr14	103679194	G	A	chr14_103679194_G_A	0.00521211	0.658211	0.011884	0.665373	0.00438117	0.969667	1.79002e-05	0.789273	5.28815e-05	0.79637	0.55889	0.240739	0.00233262	0.427279	0.00673443	0.433894	0.00245373	0.540569	7.06985e-06	0.58008	3.0149e-05	0.587443	0.00153866	0.583319	0.0026724	0.591225	FALSE
chr14	103691885	T	C	chr14_103691885_T_C	-0.00103985	0.812588	0.00592597	0.815159	0.00578705	0.890234	-1.06236e-05	0.850453	3.59749e-05	0.852607	0.214086	0.543529	-0.00043903	0.722663	0.00141048	0.725589	0.00127297	0.696456	-3.86108e-06	0.774643	8.89874e-06	0.77646	-0.00037474	0.730123	0.00150849	0.731464	FALSE
chr14	103697564	T	C	chr14_103697564_T_C	0.00270453	0.73929	0.00873854	0.743855	0.00702961	0.795399	3.55699e-05	0.769968	6.49354e-05	0.775246	0.231357	0.518712	0.0007856	0.653198	0.00211319	0.65769	0.001646	0.641964	9.61493e-06	0.694363	1.60557e-05	0.69973	0.000616098	0.651025	0.00214046	0.65512	FALSE
chr14	103699416	G	A	chr14_103699416_G_A	-0.00821202	0.558549	0.0180332	0.551596	0.0143826	0.368094	-0.000112809	0.505914	0.000268535	0.498934	0.565092	0.238956	-0.00471673	0.389838	0.00962038	0.385124	0.00813001	0.229796	-6.62312e-05	0.378969	0.000143984	0.373363	-0.00184671	0.489014	0.00419042	0.482276	FALSE
chr14	103702041	C	T	chr14_103702041_C_T	-0.0249971	0.459871	0.0265253	0.450059	0.0138937	0.385924	-0.000347651	0.443025	0.000369462	0.433446	0.116919	0.715662	-0.00308362	0.597031	0.00319849	0.587607	0.00158463	0.649001	-4.20806e-05	0.556233	4.37202e-05	0.546016	-0.00610382	0.386123	0.00638328	0.377709	FALSE
chr14	103707786	T	C	chr14_103707786_T_C	0.0141798	0.601563	0.0141798	0.615387	0.00952936	0.616955	0.000136914	0.592086	0.000136914	0.608134	0.181203	0.596507	0.00250664	0.594828	0.00250664	0.607958	0.00171909	0.625987	2.41461e-05	0.595689	2.41461e-05	0.611033	0.00355685	0.500479	0.00355685	0.513362	FALSE
chr14	103730270	G	A	chr14_103730270_G_A	-0.0119959	0.680869	0.0119959	0.667213	0.00634376	0.838824	-8.67262e-05	0.741505	8.67262e-05	0.727651	0.503757	0.271915	-0.00602743	0.473278	0.00602743	0.462064	0.00319887	0.472609	-4.35898e-05	0.565699	4.35898e-05	0.550918	-0.00291376	0.587997	0.00291376	0.574148	FALSE
chr14	103731914	T	C	chr14_103731914_T_C	0.0585838	0.224743	0.0585838	0.23304	0.0196659	0.237943	0.00135402	0.212676	0.00135402	0.220379	0.174816	0.60721	0.010949	0.348173	0.010949	0.35746	0.00359425	0.449964	0.000264453	0.292162	0.000264453	0.301967	0.0146101	0.164711	0.0146101	0.172192	FALSE
chr14	103732014	T	C	chr14_103732014_T_C	0.0322941	0.394527	0.0322941	0.405223	0.00981221	0.597848	0.000360376	0.442193	0.000360376	0.455754	0.16365	0.625436	0.00567713	0.481803	0.00567713	0.492464	0.00164439	0.64315	6.47638e-05	0.497134	6.47638e-05	0.510173	0.00773457	0.314961	0.00773457	0.324822	FALSE
chr14	103732544	C	T	chr14_103732544_C_T	0.0249944	0.415706	0.0294578	0.423937	0.0205293	0.218002	0.000584134	0.322617	0.000632456	0.330111	0.138089	0.669923	0.00334867	0.533539	0.00412802	0.540424	0.00275108	0.510675	7.92458e-05	0.433204	8.76833e-05	0.441477	0.00585134	0.340564	0.0069311	0.348083	FALSE
chr14	103748441	A	T	chr14_103748441_A_T	0.0381156	0.334649	0.0381156	0.34498	0.0133712	0.41331	0.00053142	0.342052	0.00053142	0.354707	0.617699	0.210948	0.0241157	0.208351	0.0241157	0.214727	0.00837517	0.224351	0.000341978	0.237497	0.000341978	0.2457	0.00759166	0.305698	0.00759166	0.315847	FALSE
chr14	103819508	C	A	chr14_103819508_C_A	0.0333408	0.371293	0.0333408	0.382518	0.0161939	0.315746	0.000561014	0.331067	0.000561014	0.342311	0.27558	0.465115	0.0102951	0.366614	0.0102951	0.376404	0.00447677	0.387689	0.000171961	0.336237	0.000171961	0.34628	0.008465	0.279492	0.008465	0.289269	FALSE
chr14	103819512	C	A	chr14_103819512_C_A	0.0188615	0.570921	0.0195472	0.582148	0.0130286	0.432661	0.000320113	0.552026	0.000327338	0.563756	0.273484	0.467692	0.00548034	0.540062	0.00562338	0.550421	0.00366308	0.443931	9.40846e-05	0.518032	9.55918e-05	0.52873	0.00492402	0.476464	0.00510186	0.487346	FALSE
chr14	103819516	C	A	chr14_103819516_C_A	0.0356786	0.348793	0.0356786	0.359977	0.0172328	0.285433	0.000660632	0.305749	0.000660632	0.3165	0.279799	0.460069	0.00998088	0.357819	0.00998088	0.36719	0.00481184	0.367	0.000182104	0.316735	0.000182104	0.326852	0.00921289	0.260452	0.00921289	0.269335	FALSE
chr14	103819873	C	T	chr14_103819873_C_T	-0.244356	0.0330861	0.244356	0.0316971	0.0453795	0.0462683	-0.0121594	0.0352636	0.0121594	0.03411	0.41764	0.328017	-0.110273	0.0484468	0.110273	0.0473635	0.0191142	0.075234	-0.00546189	0.0405348	0.00546189	0.0393855	-0.0594947	0.022602	0.0594947	0.0209557	TRUE
chr14	103820043	A	G	chr14_103820043_A_G	-0.0548503	0.253833	0.0548503	0.245492	0.0316922	0.0975811	-0.00189611	0.170814	0.00189611	0.164897	0.446615	0.307015	-0.0237083	0.217882	0.0237083	0.211586	0.0142109	0.115488	-0.000816039	0.154584	0.000816039	0.149192	-0.0141433	0.190721	0.0141433	0.183578	FALSE
chr14	103820210	C	G	chr14_103820210_C_G	-0.137774	0.0868782	0.137774	0.0830514	0.048934	0.0384489	-0.0069887	0.0580742	0.0069887	0.0558681	0.420758	0.325072	-0.0598456	0.100171	0.0598456	0.0965552	0.0205583	0.0639078	-0.00302725	0.0622601	0.00302725	0.0600608	-0.0342808	0.0602617	0.0342808	0.0570093	FALSE
chr14	103847845	G	A	chr14_103847845_G_A	-0.0300267	0.423688	0.0300267	0.412485	0.0175833	0.272206	-0.000517766	0.364433	0.000517766	0.352838	0.954163	0.00675004	-0.0286415	0.191383	0.0286415	0.185404	0.0167824	0.0883921	-0.000493972	0.20054	0.000493972	0.193567	-0.00108135	0.805821	0.00108135	0.792569	FALSE
chr14	103847846	C	G	chr14_103847846_C_G	0.00546631	0.549989	0.0200871	0.551232	0.0138914	0.387192	6.0323e-05	0.517658	0.000290615	0.518251	0.95442	0.00667728	0.00531717	0.285638	0.019218	0.287766	0.0132539	0.12555	5.90114e-05	0.305142	0.000277961	0.306991	0.000133382	0.853007	0.000698668	0.854948	FALSE
chr14	103854966	G	A	chr14_103854966_G_A	-0.0386624	0.345188	0.0413464	0.336959	0.0117062	0.490857	-0.00052775	0.384544	0.000546376	0.37502	0.3881	0.350854	-0.0147333	0.30054	0.0158032	0.295489	0.00457737	0.379834	-0.000203622	0.332199	0.000211048	0.325998	-0.00974483	0.260187	0.0104943	0.253767	FALSE
chr14	103855039	G	T	chr14_103855039_G_T	0.346826	0.0138122	0.346826	0.0146473	0.0474156	0.0430749	0.0177837	0.0209283	0.0177837	0.0217643	0.470569	0.294086	0.167641	0.0214435	0.167641	0.0215268	0.0226565	0.0555296	0.00865409	0.0230192	0.00865409	0.0231613	0.0874796	0.00854985	0.0874796	0.00934525	TRUE
chr14	103855040	T	C	chr14_103855040_T_C	0.0070831	0.286021	0.0484259	0.287896	0.0100363	0.58491	2.29966e-05	0.368969	0.000512863	0.371819	0.389577	0.349944	0.00260818	0.25855	0.0187028	0.26018	0.00391255	0.415307	7.26192e-06	0.317888	0.000198435	0.32057	0.00113851	0.212971	0.0125649	0.214358	FALSE
chr14	103879848	T	C	chr14_103879848_T_C	0.0581329	0.220264	0.0581329	0.228009	0.0121064	0.481099	0.000767036	0.282282	0.000767036	0.292822	0.555979	0.244056	0.0322464	0.157997	0.0322464	0.163145	0.00681118	0.274351	0.000432377	0.208492	0.000432377	0.216382	0.0138336	0.173522	0.0138336	0.180234	FALSE
chr14	103881176	C	T	chr14_103881176_C_T	0.000763376	0.621796	0.0148146	0.61926	0.010439	0.557795	1.04732e-05	0.607457	0.000150373	0.605543	0.307233	0.428943	0.000516351	0.517656	0.00500085	0.514746	0.00318105	0.472915	5.70923e-06	0.528996	5.04558e-05	0.526417	0.000127031	0.512056	0.00387125	0.50889	FALSE
chr14	103894640	T	G	chr14_103894640_T_G	0.287497	0.0213744	0.287497	0.0222391	0.0494766	0.0385737	0.0155937	0.0254283	0.0155937	0.0261288	0.198096	0.568246	0.0598258	0.0888927	0.0598258	0.0927215	0.0101739	0.182503	0.00329554	0.0557334	0.00329554	0.0573366	0.0706401	0.0144664	0.0706401	0.0156439	FALSE
chr14	103894806	C	G	chr14_103894806_C_G	0.0139842	0.606958	0.0139842	0.620681	0.0205124	0.210188	0.000277992	0.453713	0.000277992	0.468108	0.115803	0.714267	0.00164631	0.668567	0.00164631	0.681627	0.00237301	0.546479	3.26677e-05	0.556083	3.26677e-05	0.570626	0.00327739	0.530221	0.00327739	0.543574	FALSE
chr14	103894907	C	T	chr14_103894907_C_T	-0.0568783	0.241335	0.0568783	0.232683	0.0221733	0.188459	-0.00131402	0.208592	0.00131402	0.200758	0.0998571	0.746289	-0.0056547	0.47736	0.0056547	0.46627	0.00223052	0.563884	-0.000131252	0.375396	0.000131252	0.36496	-0.0122664	0.20876	0.0122664	0.201274	FALSE
chr14	103895013	G	C	chr14_103895013_G_C	0.000522621	0.729049	0.00916217	0.730771	0.00626969	0.860808	6.0594e-07	0.781886	5.62311e-05	0.783708	0.0937215	0.758863	6.71387e-05	0.771124	0.000853361	0.77244	0.000589692	0.830756	1.35862e-07	0.806105	5.25236e-06	0.807741	0.000109564	0.672741	0.00192292	0.674935	FALSE
chr14	103901112	A	G	chr14_103901112_A_G	0.0290051	0.403792	0.0290051	0.415729	0.00812023	0.713922	0.00023915	0.484162	0.00023915	0.499321	0.704071	0.17046	0.0204088	0.227086	0.0204088	0.234074	0.00572322	0.316916	0.000168399	0.314991	0.000168399	0.324909	0.00494784	0.413855	0.00494784	0.425155	FALSE
chr14	103910762	C	T	chr14_103910762_C_T	-0.00416515	0.675246	0.0119731	0.669154	0.00807795	0.71748	-3.56671e-05	0.693687	9.91633e-05	0.686397	0.858202	0.0734952	-0.00357279	0.363301	0.0102623	0.357728	0.00692602	0.267393	-3.0521e-05	0.436833	8.49218e-05	0.429491	-0.000333455	0.84281	0.000816171	0.83499	FALSE
chr14	103921305	G	C	chr14_103921305_G_C	-0.0266843	0.438192	0.0292483	0.429416	0.0144953	0.369619	-0.000338766	0.419047	0.000390149	0.410395	0.91555	0.0265427	-0.0246325	0.208768	0.0269462	0.204849	0.0132505	0.126434	-0.000312838	0.238703	0.000359206	0.234207	-0.00110675	0.770642	0.00127507	0.761136	FALSE
chr14	104001342	C	T	chr14_104001342_C_T	0.00387039	0.579768	0.0183819	0.580862	0.00959281	0.612116	4.40567e-05	0.601764	0.000179887	0.602865	0.579948	0.230025	0.00306394	0.379066	0.0110282	0.381063	0.00557858	0.324243	3.37503e-05	0.428064	0.000108571	0.430403	0.000401734	0.522252	0.00383473	0.523034	FALSE
chr14	104086045	A	G	chr14_104086045_A_G	0.0123843	0.639995	0.0123843	0.653719	0.00661752	0.82866	7.66212e-05	0.710201	7.66212e-05	0.725249	0.636348	0.203154	0.00780778	0.407578	0.00780778	0.417783	0.00419895	0.398443	4.82233e-05	0.50593	4.82233e-05	0.519309	0.00252314	0.603509	0.00252314	0.617509	FALSE
chr14	104108793	C	T	chr14_104108793_C_T	-0.0104872	0.724608	0.0105768	0.715076	0.00737505	0.767378	-7.85966e-05	0.76494	7.91549e-05	0.754659	0.40101	0.339852	-0.00391107	0.588917	0.00395148	0.579789	0.00292115	0.494022	-2.86021e-05	0.646404	2.88538e-05	0.635662	-0.00275339	0.619899	0.00277562	0.610389	FALSE
chr14	104137839	C	A	chr14_104137839_C_A	-0.0117643	0.548994	0.0184515	0.540603	0.00824082	0.704339	-7.82564e-05	0.594911	0.000150808	0.586006	0.969881	0.00252538	-0.0115241	0.253744	0.0179003	0.249231	0.00798232	0.233785	-7.69517e-05	0.3424	0.000146129	0.33664	-0.000298522	0.900315	0.000485892	0.892325	FALSE
chr14	104138326	A	G	chr14_104138326_A_G	0.00689709	0.621531	0.0144032	0.627514	0.0103864	0.561686	0.000128627	0.598058	0.000173115	0.605357	0.964732	0.00379516	0.00657864	0.309084	0.0138909	0.310891	0.00999513	0.187696	0.000123282	0.354461	0.000166624	0.358095	0.000200073	0.902418	0.000419201	0.905981	FALSE
chr14	104149851	C	G	chr14_104149851_C_G	-0.0391887	0.391388	0.0391887	0.379776	0.0169092	0.291982	-0.000777202	0.373575	0.000777202	0.362237	0.458291	0.301657	-0.0199181	0.308606	0.0199181	0.300614	0.00791682	0.239357	-0.000403416	0.302147	0.000403416	0.293882	-0.0096305	0.315687	0.0096305	0.304982	FALSE
chr14	104149889	A	G	chr14_104149889_A_G	-0.00560707	0.312553	0.0464771	0.308687	0.0159945	0.324504	1.2841e-05	0.311218	0.0008706	0.306004	0.472118	0.292705	-0.00122608	0.247076	0.0215306	0.244142	0.00758407	0.248325	3.3863e-05	0.251217	0.000405038	0.247464	-0.00219445	0.239893	0.0116805	0.236366	FALSE
chr14	104150758	C	T	chr14_104150758_C_T	-0.0265744	0.455599	0.0265744	0.443476	0.013102	0.420802	-0.000336859	0.443837	0.000336859	0.430076	0.470191	0.294151	-0.0124325	0.331091	0.0124325	0.322832	0.00619141	0.298081	-0.00015786	0.343492	0.00015786	0.333385	-0.00671356	0.358921	0.00671356	0.348257	FALSE
chr14	104192231	G	A	chr14_104192231_G_A	-0.025051	0.463646	0.025051	0.450452	0.0104175	0.560912	-0.000262708	0.487955	0.000262708	0.47246	0.0781523	0.793979	-0.00186879	0.671764	0.00186879	0.658732	0.000794601	0.78515	-1.91397e-05	0.65872	1.91397e-05	0.643932	-0.00508598	0.425987	0.00508598	0.413275	FALSE
chr14	104192609	G	T	chr14_104192609_G_T	-0.018913	0.546568	0.018913	0.532779	0.00929514	0.632148	-0.00017587	0.570818	0.00017587	0.5552	0.130822	0.683934	-0.00245702	0.626485	0.00245702	0.613623	0.00121383	0.705934	-2.28353e-05	0.635645	2.28353e-05	0.620967	-0.0044413	0.464292	0.0044413	0.451638	FALSE
chr14	104225729	T	C	chr14_104225729_T_C	0.0508152	0.250192	0.0508152	0.259063	0.0154984	0.335134	0.00078771	0.264439	0.00078771	0.274036	0.827923	0.0918665	0.0425025	0.121996	0.0425025	0.126847	0.0128378	0.134665	0.000658145	0.157367	0.000658145	0.1629	0.00448894	0.435751	0.00448894	0.448893	FALSE
chr14	104226044	G	T	chr14_104226044_G_T	-0.121519	0.123375	0.121583	0.119602	0.0302296	0.106478	-0.00415666	0.123919	0.004158	0.12068	0.770532	0.127053	-0.095476	0.0727602	0.0955198	0.0714564	0.0234799	0.050567	-0.00326335	0.0819925	0.00326427	0.080156	-0.0148372	0.20895	0.0148435	0.202688	FALSE
chr14	104319189	A	G	chr14_104319189_A_G	0.0412524	0.33701	0.0412524	0.347372	0.0161724	0.318594	0.000744941	0.318659	0.000744941	0.329537	0.357858	0.375559	0.0155447	0.300843	0.0155447	0.309316	0.00593371	0.314163	0.000285144	0.287856	0.000285144	0.297366	0.0105022	0.25324	0.0105022	0.26214	FALSE
chr14	104360387	C	A	chr14_104360387_C_A	0.00448858	0.746459	0.00809762	0.753925	0.0134766	0.404515	6.03296e-05	0.661679	0.000106787	0.669628	0.0482573	0.860784	0.000313338	0.857693	0.000367722	0.865521	0.000682199	0.813304	4.26416e-06	0.816161	4.96422e-06	0.824778	0.000878098	0.75255	0.00130365	0.760273	FALSE
chr14	104370276	G	A	chr14_104370276_G_A	-0.0220695	0.380847	0.0346866	0.377339	0.0170285	0.288441	-0.000454461	0.335362	0.000642487	0.33182	0.718775	0.16078	-0.0170384	0.212073	0.0255872	0.209872	0.0123302	0.140863	-0.000350218	0.215529	0.000477044	0.213459	-0.00266129	0.433047	0.00498912	0.428513	FALSE
chr14	104372424	G	A	chr14_104372424_G_A	-0.0162477	0.603687	0.0162477	0.589599	0.00820248	0.708251	-0.000142053	0.639678	0.000142053	0.624359	0.459255	0.299796	-0.00731037	0.434154	0.00731037	0.423143	0.00375677	0.430099	-6.36843e-05	0.494955	6.36843e-05	0.48171	-0.00413008	0.497744	0.00413008	0.485393	FALSE
chr14	104372855	T	C	chr14_104372855_T_C	0.18304	0.0456188	0.18304	0.0478496	0.028501	0.118537	0.00544238	0.0633786	0.00544238	0.0656896	0.585657	0.226935	0.106267	0.04066	0.106267	0.0419212	0.0165518	0.0903166	0.00313228	0.0508472	0.00313228	0.0525903	0.042055	0.0356853	0.042055	0.0381147	FALSE
chr14	104372936	G	A	chr14_104372936_G_A	-0.0353224	0.365189	0.0353224	0.354089	0.0109782	0.529407	-0.000378192	0.410855	0.000378192	0.397467	0.548149	0.246847	-0.0193584	0.245381	0.0193584	0.238599	0.00602449	0.30276	-0.000207561	0.297569	0.000207561	0.288181	-0.00816965	0.29875	0.00816965	0.28929	FALSE
chr14	104373054	C	G	chr14_104373054_C_G	-0.00104615	0.852068	0.00475015	0.851685	0.0120184	0.472328	-1.7336e-05	0.78181	6.09542e-05	0.78125	0.547184	0.247396	-0.00040552	0.629744	0.00244049	0.63111	0.00650291	0.284478	-7.13967e-06	0.597578	3.1103e-05	0.599043	-0.000350922	0.794369	0.00108135	0.793355	FALSE
chr14	104383246	C	T	chr14_104383246_C_T	-0.014778	0.631581	0.014778	0.618014	0.00907026	0.64546	-0.000125027	0.657128	0.000125027	0.640895	0.260224	0.479804	-0.00403723	0.559981	0.00403723	0.547229	0.00234323	0.549997	-3.38105e-05	0.591543	3.38105e-05	0.577397	-0.00392683	0.521426	0.00392683	0.50781	FALSE
chr14	104389482	T	C	chr14_104389482_T_C	0.114575	0.123325	0.114575	0.128679	0.0206934	0.22119	0.00299364	0.155189	0.00299364	0.161134	0.68828	0.175333	0.07725	0.0845561	0.07725	0.0874702	0.0140463	0.119343	0.00197844	0.108543	0.00197844	0.112871	0.0217873	0.128278	0.0217873	0.134314	FALSE
chr14	104389667	T	C	chr14_104389667_T_C	0.0207664	0.49741	0.0207664	0.510508	0.0115028	0.500095	0.000250758	0.48242	0.000250758	0.497337	0.71683	0.157239	0.014844	0.278554	0.014844	0.286433	0.00821298	0.226759	0.000179249	0.310621	0.000179249	0.32013	0.00352986	0.511627	0.00352986	0.524629	FALSE
chr14	104390007	A	G	chr14_104390007_A_G	0.129961	0.0805204	0.129961	0.0841424	0.0224178	0.18225	0.00302331	0.103666	0.00302331	0.108076	0.773271	0.121726	0.102194	0.044931	0.102194	0.0464501	0.0173879	0.0841382	0.00238	0.0656308	0.00238	0.0679067	0.0158629	0.14299	0.0158629	0.149526	FALSE
chr14	104390160	C	T	chr14_104390160_C_T	-0.165508	0.0589313	0.165508	0.0561233	0.025412	0.145357	-0.00435611	0.0817599	0.00435611	0.0786059	0.739816	0.141929	-0.12237	0.036163	0.12237	0.0347579	0.01864	0.0740673	-0.00320143	0.0531298	0.00320143	0.0513685	-0.0256014	0.0895136	0.0256014	0.0853387	FALSE
chr14	104394227	A	G	chr14_104394227_A_G	-0.334763	0.0186074	0.334763	0.0177714	0.0455428	0.0452109	-0.0159015	0.0259677	0.0159015	0.0250638	0.553658	0.238083	-0.203684	0.0186112	0.203684	0.0185661	0.0256477	0.0435328	-0.0097321	0.0224407	0.0097321	0.0220813	-0.072255	0.0163057	0.072255	0.014996	TRUE
chr14	104394585	G	T	chr14_104394585_G_T	-0.0173477	0.578865	0.0173477	0.564369	0.00836526	0.690422	-0.000144649	0.620656	0.000144649	0.604225	0.454464	0.301345	-0.0078623	0.414376	0.0078623	0.403833	0.00363435	0.434388	-6.2184e-05	0.47918	6.2184e-05	0.466552	-0.0041015	0.489285	0.0041015	0.476515	FALSE
chr14	104400144	C	T	chr14_104400144_C_T	-0.127133	0.0968289	0.127133	0.0925297	0.0452477	0.0466592	-0.0064068	0.0662411	0.0064068	0.0644383	0.455133	0.304423	-0.0588724	0.0988916	0.0588724	0.0954924	0.0206249	0.0641497	-0.00294737	0.0647331	0.00294737	0.0632748	-0.0315766	0.0688659	0.0315766	0.0652684	FALSE
chr14	104400145	A	G	chr14_104400145_A_G	0.0632289	0.202753	0.0632289	0.210658	0.0241332	0.161851	0.00162741	0.172496	0.00162741	0.178981	0.470284	0.294322	0.0311263	0.169179	0.0311263	0.17444	0.0113826	0.157279	0.000799624	0.147997	0.000799624	0.153447	0.0153373	0.153467	0.0153373	0.160449	FALSE
chr14	104400350	C	T	chr14_104400350_C_T	-0.0266864	0.46268	0.0266864	0.450563	0.0102076	0.572874	-0.000275281	0.505383	0.000275281	0.49077	0.325042	0.409215	-0.00929494	0.406271	0.00929494	0.39674	0.0032706	0.463838	-9.48183e-05	0.445589	9.48183e-05	0.433012	-0.00717405	0.354345	0.00717405	0.343718	FALSE
chr14	104433451	C	T	chr14_104433451_C_T	-0.0233877	0.465034	0.0254317	0.456205	0.0100129	0.584312	-0.000209584	0.51739	0.000236947	0.506162	0.296386	0.440008	-0.0074579	0.421006	0.00789317	0.414441	0.00286345	0.497645	-6.62031e-05	0.463722	7.20301e-05	0.455398	-0.00625943	0.361616	0.00669451	0.353139	FALSE
chr14	104433696	T	C	chr14_104433696_T_C	0.0285229	0.408271	0.0285229	0.420206	0.0145393	0.371072	0.000425245	0.375518	0.000425245	0.388727	0.344467	0.389211	0.00978663	0.352255	0.00978663	0.361464	0.00523261	0.345539	0.000151512	0.336578	0.000151512	0.346625	0.0074424	0.307484	0.0074424	0.317288	FALSE
chr14	104433729	C	T	chr14_104433729_C_T	-0.0985199	0.131985	0.0985199	0.127151	0.0337065	0.0858196	-0.00366256	0.104145	0.00366256	0.100255	0.337061	0.396097	-0.0337989	0.167533	0.0337989	0.162579	0.0115346	0.154588	-0.0012798	0.120598	0.0012798	0.116403	-0.0251806	0.0917086	0.0251806	0.0874415	FALSE
chr14	104433958	T	G	chr14_104433958_T_G	-0.112504	0.119278	0.112504	0.114844	0.0265727	0.139032	-0.00337416	0.118792	0.00337416	0.114492	0.345529	0.386944	-0.0374954	0.154895	0.0374954	0.149504	0.00892073	0.208698	-0.00110601	0.133414	0.00110601	0.12851	-0.0283135	0.0817387	0.0283135	0.0777515	FALSE
chr14	104443124	G	A	chr14_104443124_G_A	0.137576	0.0791712	0.137576	0.0824487	0.0381803	0.0663287	0.00553378	0.0668275	0.00553378	0.0691239	0.286541	0.448136	0.0413977	0.135637	0.0413977	0.140495	0.0110225	0.163656	0.00168809	0.0922731	0.00168809	0.0957329	0.0352065	0.0507206	0.0352065	0.0537655	FALSE
chr14	104443615	G	A	chr14_104443615_G_A	-0.129145	0.0895137	0.129145	0.0854232	0.0484109	0.0460631	-0.00804763	0.0635771	0.00804763	0.0605436	0.214181	0.541887	-0.0288741	0.189563	0.0288741	0.183851	0.0108217	0.179852	-0.00187345	0.107715	0.00187345	0.104504	-0.0330581	0.0630693	0.0330581	0.0594548	FALSE
chr14	104443644	T	C	chr14_104443644_T_C	-0.013473	0.593302	0.0221587	0.588916	0.0092614	0.634171	-0.000165798	0.639538	0.000245947	0.637225	0.205993	0.554578	-0.00377944	0.616384	0.00528119	0.613172	0.00196389	0.600027	-4.55798e-05	0.63862	5.94366e-05	0.635249	-0.00316147	0.52353	0.00527018	0.519526	FALSE
chr14	104444065	A	G	chr14_104444065_A_G	0.0396727	0.315748	0.0396727	0.325644	0.0138262	0.389641	0.00053752	0.324095	0.00053752	0.335782	0.10656	0.731735	0.00441934	0.508964	0.00441934	0.522182	0.00140727	0.67505	5.82287e-05	0.477817	5.82287e-05	0.491002	0.00861267	0.273914	0.00861267	0.283051	FALSE
chr14	104461841	G	T	chr14_104461841_G_T	-0.0124912	0.662843	0.0126321	0.652543	0.0274341	0.125968	-0.000327196	0.468854	0.000331615	0.457871	0.750614	0.145017	-0.00935843	0.403407	0.00946468	0.396868	0.0205671	0.0626109	-0.000244698	0.307402	0.00024803	0.30053	-0.00179272	0.702124	0.00180542	0.692947	FALSE
chr14	104462060	A	C	chr14_104462060_A_C	-0.0214465	0.386118	0.0366812	0.382341	0.0197829	0.227132	-0.000542673	0.338529	0.000736429	0.334972	0.728115	0.156202	-0.016888	0.225843	0.0271224	0.222505	0.0145359	0.111579	-0.00041919	0.217874	0.00054983	0.215885	-0.00252949	0.432209	0.00544484	0.429697	FALSE
chr14	104564251	G	A	chr14_104564251_G_A	-0.0324066	0.4189	0.0324066	0.407161	0.0150421	0.344078	-0.000505529	0.40452	0.000505529	0.3925	0.719139	0.16025	-0.0239973	0.244297	0.0239973	0.236774	0.0108678	0.163923	-0.000376173	0.264591	0.000376173	0.255798	-0.00463503	0.474077	0.00463503	0.46246	FALSE
chr14	104600548	T	C	chr14_104600548_T_C	-0.0584437	0.23612	0.0584437	0.227756	0.0272262	0.130692	-0.00158371	0.178156	0.00158371	0.171643	0.362485	0.37255	-0.0214438	0.233264	0.0214438	0.227059	0.00994944	0.184753	-0.000584398	0.180147	0.000584398	0.174308	-0.0149483	0.167417	0.0149483	0.160981	FALSE
chr14	104600586	T	C	chr14_104600586_T_C	-0.00793194	0.752986	0.0091647	0.743506	0.00770821	0.7347	-5.27821e-05	0.803379	5.94685e-05	0.793023	0.349828	0.384067	-0.00281101	0.621607	0.00313353	0.6124	0.00281429	0.513407	-1.93494e-05	0.676293	2.10987e-05	0.665859	-0.00202931	0.659888	0.00233101	0.651627	FALSE
chr14	104600590	T	C	chr14_104600590_T_C	-0.0136722	0.651326	0.0136722	0.638011	0.00849087	0.683278	-0.000101818	0.704546	0.000101818	0.689051	0.348489	0.385318	-0.00467956	0.532913	0.00467956	0.522065	0.00305439	0.4899	-3.56207e-05	0.587203	3.56207e-05	0.573313	-0.00356162	0.549281	0.00356162	0.536815	FALSE
chr14	104642241	A	G	chr14_104642241_A_G	-0.0348256	0.223286	0.0753946	0.220405	0.0307352	0.10982	-0.00156964	0.2106	0.00211772	0.207996	0.274732	0.463371	-0.0119584	0.307608	0.0202014	0.304713	0.00858182	0.222016	-0.000480425	0.254396	0.000591788	0.250945	-0.008989	0.171406	0.0188751	0.169121	FALSE
chr14	104657603	G	A	chr14_104657603_G_A	-0.0114619	0.619826	0.0146485	0.610011	0.00810695	0.715197	-9.33903e-05	0.65126	0.000118451	0.639624	0.522567	0.260067	-0.00527209	0.416261	0.00738967	0.410147	0.00422726	0.396097	-4.30264e-05	0.478098	5.96801e-05	0.470871	-0.00302333	0.526835	0.00359179	0.516916	FALSE
chr14	104657609	G	A	chr14_104657609_G_A	0.00589881	0.715222	0.0104254	0.715673	0.00534755	0.925281	2.35974e-05	0.807418	5.1935e-05	0.807898	0.526141	0.258287	0.00302857	0.517314	0.00560349	0.516733	0.00289239	0.501465	1.16003e-05	0.630105	2.82237e-05	0.629403	0.00150214	0.641236	0.00243899	0.641904	FALSE
chr14	104657652	C	A	chr14_104657652_C_A	0.0222156	0.484693	0.0222156	0.497752	0.00797901	0.723702	0.000187055	0.549372	0.000187055	0.565261	0.532658	0.254806	0.0115209	0.324947	0.0115209	0.334251	0.00424544	0.396457	9.67509e-05	0.400601	9.67509e-05	0.412366	0.00538609	0.404389	0.00538609	0.416356	FALSE
chr14	104666125	G	A	chr14_104666125_G_A	-0.00337437	0.679326	0.012112	0.67613	0.0179747	0.26688	-9.23891e-05	0.53481	0.000239705	0.532535	0.726769	0.153577	-0.0025407	0.401244	0.00864938	0.399816	0.0131237	0.128445	-6.81779e-05	0.347205	0.000172163	0.345383	-0.000443019	0.683098	0.00197056	0.680015	FALSE
chr14	104666244	T	C	chr14_104666244_T_C	0.0046576	0.602218	0.0161417	0.603882	0.00762379	0.747256	6.67333e-05	0.654688	0.000137492	0.657278	0.656997	0.190842	0.00362775	0.363051	0.0111914	0.365461	0.00503463	0.353439	5.01721e-05	0.448409	9.65519e-05	0.451002	0.000520825	0.59645	0.00274703	0.598105	FALSE
chr14	104666310	C	T	chr14_104666310_C_T	-0.0286132	0.438241	0.0286132	0.426353	0.0105117	0.556143	-0.000313092	0.470095	0.000313092	0.455256	0.610307	0.214299	-0.016958	0.273594	0.016958	0.26646	0.00638954	0.287704	-0.000184547	0.325684	0.000184547	0.315731	-0.00624672	0.38304	0.00624672	0.372502	FALSE
chr14	104677374	G	T	chr14_104677374_G_T	0.0145686	0.641587	0.0146964	0.651562	0.0117491	0.494809	0.000257763	0.603578	0.000258924	0.613472	0.711304	0.164515	0.0104092	0.416645	0.0105068	0.425146	0.00832935	0.229045	0.000184595	0.428978	0.000185482	0.437729	0.00227067	0.657008	0.00229608	0.666208	FALSE
chr14	104688979	C	A	chr14_104688979_C_A	0.0226483	0.496733	0.0226483	0.508691	0.0274714	0.132081	0.000631579	0.324761	0.000631579	0.336347	0.766202	0.135934	0.0171551	0.27013	0.0171551	0.278356	0.021032	0.0626689	0.00047835	0.202539	0.00047835	0.209984	0.00308049	0.564957	0.00308049	0.576987	FALSE
chr14	104694938	G	A	chr14_104694938_G_A	-0.0487099	0.280176	0.0487099	0.271105	0.0136918	0.398037	-0.000692723	0.313159	0.000692723	0.302422	0.471947	0.291227	-0.0223548	0.22456	0.0223548	0.218129	0.00649463	0.287384	-0.000317716	0.252984	0.000317716	0.245386	-0.0122648	0.21394	0.0122648	0.206218	FALSE
chr14	104694952	A	G	chr14_104694952_A_G	-0.00726731	0.491307	0.023404	0.492076	0.0120676	0.473024	-0.000196509	0.489552	0.000330974	0.490405	0.48424	0.283811	-0.00193494	0.360247	0.0106911	0.361473	0.00571818	0.322439	-7.02695e-05	0.380082	0.000143482	0.381283	-0.00221827	0.408393	0.00594026	0.408497	FALSE
chr14	104695337	C	G	chr14_104695337_C_G	0.0229282	0.474087	0.0229282	0.486296	0.0127522	0.435682	0.000288037	0.458939	0.000288037	0.472973	0.662912	0.182751	0.0145341	0.291685	0.0145341	0.299757	0.00851061	0.220346	0.000183558	0.310449	0.000183558	0.320682	0.00452705	0.448711	0.00452705	0.461704	FALSE
chr14	104708108	G	A	chr14_104708108_G_A	0.00404758	0.626464	0.0147094	0.631595	0.0109504	0.529718	3.97491e-05	0.614307	0.000177889	0.619687	0.343713	0.38783	0.00178569	0.53259	0.0052031	0.538173	0.00377128	0.426335	1.84469e-05	0.534079	6.27248e-05	0.540483	0.000978135	0.54524	0.00354733	0.550773	FALSE
chr14	104708261	C	T	chr14_104708261_C_T	-0.0151723	0.505425	0.0227489	0.50078	0.0244898	0.154443	-0.00043408	0.359714	0.000598396	0.356929	0.461565	0.298477	-0.00750172	0.37199	0.010778	0.369637	0.0113679	0.155201	-0.000213285	0.288004	0.000284343	0.286115	-0.0039697	0.418998	0.00567826	0.414314	FALSE
chr14	104708748	A	G	chr14_104708748_A_G	0.0244227	0.456844	0.0324561	0.458516	0.0236332	0.170249	0.000819806	0.353521	0.000977984	0.352808	0.702368	0.170413	0.0174196	0.284183	0.0230791	0.284349	0.0166175	0.0913977	0.000584279	0.237285	0.000695943	0.236204	0.0039697	0.466215	0.0054242	0.468576	FALSE
chr14	104708903	G	A	chr14_104708903_G_A	-0.0038262	0.719597	0.0101849	0.714871	0.0137294	0.397509	-3.22821e-05	0.638481	0.000147271	0.634097	0.699089	0.17217	-0.00241337	0.459552	0.00698099	0.456876	0.0096098	0.191467	-1.88052e-05	0.437542	0.00010137	0.435343	-0.000743128	0.698959	0.00183877	0.693554	FALSE
chr14	104723929	G	A	chr14_104723929_G_A	0.0183477	0.520972	0.0197686	0.531081	0.0165005	0.310294	0.000320083	0.436801	0.00033414	0.447374	0.942993	0.0113711	0.0173183	0.252369	0.018659	0.25688	0.0155411	0.102513	0.000301767	0.250025	0.000315029	0.254996	0.000643092	0.844071	0.00069708	0.852562	FALSE
chr14	104736306	G	A	chr14_104736306_G_A	-0.0975371	0.126925	0.0975371	0.121721	0.0224981	0.184043	-0.00228088	0.138309	0.00228088	0.132938	0.33521	0.398681	-0.033214	0.165233	0.033214	0.160036	0.00772439	0.245937	-0.0008005	0.152713	0.0008005	0.147681	-0.0251362	0.0861284	0.0251362	0.0821562	FALSE
chr14	104742056	G	A	chr14_104742056_G_A	-0.0228386	0.50957	0.0228386	0.498872	0.0103477	0.562821	-0.000249104	0.541789	0.000249104	0.530057	0.460705	0.301412	-0.0103096	0.407303	0.0103096	0.397692	0.00484938	0.366453	-0.000114513	0.447757	0.000114513	0.436176	-0.00565445	0.427784	0.00565445	0.417767	FALSE
chr14	104742230	G	A	chr14_104742230_G_A	-0.211203	0.037986	0.211203	0.0363635	0.0384241	0.0643253	-0.0081832	0.0438382	0.0081832	0.0424262	0.440988	0.314592	-0.0941189	0.0528107	0.0941189	0.0507842	0.0168707	0.0880428	-0.00363144	0.04742	0.00363144	0.0459112	-0.0536291	0.0248914	0.0536291	0.0233838	TRUE
chr14	104752732	A	C	chr14_104752732_A_C	-0.0437634	0.331016	0.0465976	0.323352	0.0147098	0.362802	-0.000782441	0.344456	0.000826831	0.336281	0.995494	3.71706e-05	-0.0435653	0.144124	0.0463809	0.141138	0.0146407	0.112354	-0.000778693	0.187119	0.00082279	0.183077	-0.000335043	0.925531	0.000373152	0.918861	FALSE
chr14	104753066	C	T	chr14_104753066_C_T	-0.0155933	0.240905	0.0620453	0.241851	0.0137516	0.391913	-0.000186429	0.283115	0.000864742	0.285558	0.994161	6.71562e-05	-0.015634	0.101198	0.0617438	0.10211	0.0136739	0.120117	-0.00018706	0.153281	0.000860566	0.154788	-5.08122e-05	0.898153	0.000463661	0.898488	FALSE
chr14	104753130	A	G	chr14_104753130_A_G	0.028208	0.395382	0.0326253	0.402274	0.010896	0.532887	0.000328272	0.42539	0.00037679	0.434432	0.991027	0.000114561	0.0279724	0.17321	0.0323742	0.177563	0.010803	0.165798	0.000325648	0.235787	0.000373996	0.24113	0.000346158	0.909508	0.000362037	0.91834	FALSE
chr14	104753581	C	T	chr14_104753581_C_T	0.0069447	0.769222	0.0069447	0.783475	0.00511949	0.919498	3.07701e-05	0.84847	3.07701e-05	0.862524	0.852978	0.075861	0.00580508	0.493737	0.00580508	0.505094	0.00438854	0.389936	2.58566e-05	0.62214	2.58566e-05	0.636988	0.000603395	0.860568	0.000603395	0.873997	FALSE
chr14	104753607	G	T	chr14_104753607_G_T	-0.0224925	0.504713	0.0224925	0.491413	0.0157224	0.326472	-0.000365659	0.431992	0.000365659	0.418621	0.832283	0.0910399	-0.018581	0.254865	0.018581	0.248005	0.0130923	0.129107	-0.000302425	0.257519	0.000302425	0.249409	-0.00206742	0.675894	0.00206742	0.662482	FALSE
chr14	104753639	T	C	chr14_104753639_T_C	-0.00819458	0.652441	0.0132212	0.643817	0.00899046	0.645567	-7.04618e-05	0.655286	0.000135798	0.647148	0.805324	0.109849	-0.00651547	0.368802	0.0107104	0.364132	0.0073028	0.260802	-5.64607e-05	0.430081	0.000110987	0.422979	-0.000979723	0.756872	0.00137034	0.747977	FALSE
chr14	104768105	G	C	chr14_104768105_G_C	-0.0162005	0.59365	0.0162005	0.579866	0.0117991	0.484607	-0.000187921	0.570348	0.000187921	0.555073	0.502275	0.274026	-0.00813516	0.413729	0.00813516	0.404025	0.00590083	0.308321	-9.39901e-05	0.42796	9.39901e-05	0.416109	-0.00393953	0.509367	0.00393953	0.495993	FALSE
chr14	104768896	C	G	chr14_104768896_C_G	-0.0290304	0.480704	0.0290304	0.469038	0.0117229	0.48856	-0.00036654	0.500685	0.00036654	0.48642	0.785639	0.122885	-0.0227886	0.274792	0.0227886	0.266751	0.00918512	0.199921	-0.000286953	0.32228	0.000286953	0.311842	-0.00341236	0.583737	0.00341236	0.569978	FALSE
chr14	104774447	C	G	chr14_104774447_C_G	-0.0562143	0.263071	0.0562143	0.254512	0.0115971	0.494896	-0.000690314	0.337805	0.000690314	0.327048	0.342693	0.389908	-0.0198284	0.266051	0.0198284	0.258351	0.00402426	0.409099	-0.00024596	0.311356	0.00024596	0.301685	-0.0148594	0.191709	0.0148594	0.184229	FALSE
chr14	104774548	C	G	chr14_104774548_C_G	0.0341336	0.276258	0.0482355	0.282243	0.0368303	0.0710391	0.00139432	0.162334	0.00184509	0.166489	0.313908	0.418917	0.0120168	0.281843	0.0163259	0.286969	0.011565	0.151952	0.00048599	0.177969	0.000623733	0.181788	0.00934468	0.201036	0.0128094	0.206829	FALSE
chr14	104775891	T	C	chr14_104775891_T_C	-0.0540824	0.259327	0.0540824	0.25061	0.0280646	0.132674	-0.00172876	0.191049	0.00172876	0.184296	0.674197	0.183452	-0.0376011	0.154735	0.0376011	0.149132	0.0193194	0.0776966	-0.00121552	0.129687	0.00121552	0.125446	-0.00938755	0.266874	0.00938755	0.258219	FALSE
chr14	104776037	G	A	chr14_104776037_G_A	-0.0441703	0.309674	0.0441703	0.300801	0.0350256	0.0811908	-0.00141385	0.195775	0.00141385	0.188526	0.712989	0.162991	-0.0309074	0.178181	0.0309074	0.172958	0.0252999	0.0452813	-0.00100721	0.12885	0.00100721	0.123919	-0.00785207	0.32772	0.00785207	0.317945	FALSE
chr14	104786672	A	G	chr14_104786672_A_G	0.0198499	0.528652	0.0198499	0.541611	0.0114214	0.504497	0.000231218	0.513016	0.000231218	0.527714	0.441704	0.313475	0.00840896	0.38979	0.00840896	0.400593	0.00497312	0.352338	9.68334e-05	0.402672	9.68334e-05	0.415089	0.0051368	0.423537	0.0051368	0.435761	FALSE
chr14	104795077	G	C	chr14_104795077_G_C	0.103975	0.120874	0.103975	0.126216	0.0324575	0.0943878	0.00381962	0.0996362	0.00381962	0.103483	0.870172	0.0637588	0.0902691	0.0570191	0.0902691	0.0593293	0.0282646	0.0354112	0.00331795	0.0566527	0.00331795	0.0592119	0.00722168	0.330616	0.00722168	0.34113	FALSE
chr14	104795082	G	A	chr14_104795082_G_A	0.0420882	0.298845	0.0469611	0.3053	0.0116216	0.492773	0.000573887	0.348189	0.000623897	0.35591	0.8682	0.0654873	0.0361734	0.142963	0.0404712	0.146633	0.0100501	0.182766	0.000491955	0.203803	0.000536062	0.208444	0.00320276	0.531583	0.00350763	0.541166	FALSE
chr14	104801242	A	G	chr14_104801242_A_G	0.00362486	0.687219	0.0108903	0.689771	0.0075872	0.751108	2.90296e-05	0.708605	8.80503e-05	0.711745	0.879539	0.0562736	0.00318651	0.369407	0.00960185	0.371502	0.0066688	0.278854	2.56369e-05	0.448005	7.75887e-05	0.450605	0.000260413	0.860784	0.000638328	0.862403	FALSE
chr14	104815402	A	T	chr14_104815402_A_T	0.128607	0.0818965	0.128607	0.0856295	0.0363359	0.0733619	0.0048321	0.071728	0.0048321	0.0743774	0.778803	0.128959	0.100695	0.0450584	0.100695	0.0466435	0.028352	0.0344252	0.00378915	0.045419	0.00378915	0.0465093	0.0160392	0.144598	0.0160392	0.150971	TRUE
chr14	104815417	A	G	chr14_104815417_A_G	0.0145855	0.512416	0.0208693	0.517398	0.0108616	0.533449	0.000231137	0.513266	0.000265938	0.519301	0.776601	0.130678	0.0114357	0.297864	0.0161718	0.300492	0.00846162	0.227246	0.000180857	0.342918	0.000207104	0.346645	0.00159106	0.607331	0.00252473	0.612854	FALSE
chr14	104815477	T	G	chr14_104815477_T_G	0.0130314	0.612681	0.015265	0.62111	0.0118886	0.48345	0.000199247	0.579117	0.000227426	0.588321	0.81589	0.105513	0.0104683	0.375773	0.0122775	0.381911	0.00965692	0.189714	0.000159662	0.390569	0.000182486	0.398095	0.00141004	0.724606	0.00165775	0.732846	FALSE
chr14	104815716	C	G	chr14_104815716_C_G	-0.00838634	0.650084	0.0156816	0.650403	0.0125604	0.448036	-0.000151529	0.62087	0.000229189	0.621862	0.91754	0.0266223	-0.00760526	0.372148	0.0143178	0.372318	0.0115269	0.153037	-0.000137661	0.388397	0.00020912	0.389319	-0.000382679	0.861827	0.000716134	0.862113	FALSE
chr14	104816684	C	G	chr14_104816684_C_G	0.012114	0.648062	0.012114	0.662832	0.0108675	0.535019	0.000128727	0.628234	0.000128727	0.644378	0.753023	0.142254	0.00896068	0.39499	0.00896068	0.405768	0.00819978	0.226738	9.52692e-05	0.421881	9.52692e-05	0.434143	0.00170856	0.696278	0.00170856	0.710308	FALSE
chr14	104825908	G	A	chr14_104825908_G_A	0.0483026	0.259005	0.0483026	0.268198	0.00989727	0.588977	0.000482478	0.345799	0.000482478	0.357887	0.780331	0.126185	0.0378553	0.133997	0.0378553	0.138852	0.00766022	0.24623	0.000374892	0.212597	0.000374892	0.219512	0.0058434	0.36524	0.0058434	0.376485	FALSE
chr14	104826313	C	A	chr14_104826313_C_A	0.092786	0.140244	0.092786	0.145659	0.0576544	0.0253563	0.00554905	0.0693446	0.00554905	0.0724735	0.917354	0.0255021	0.0859423	0.0616092	0.0859423	0.0636095	0.0528816	0.0078693	0.0051377	0.0381516	0.0051377	0.0390418	0.00396653	0.484004	0.00396653	0.49665	TRUE
chr14	104827603	C	G	chr14_104827603_C_G	0.0182033	0.547192	0.0200749	0.553866	0.0180836	0.259494	0.000296908	0.474329	0.000335185	0.481206	0.709991	0.165312	0.0120376	0.351377	0.0134722	0.355131	0.0129254	0.130629	0.000197237	0.324928	0.000226606	0.328858	0.00339965	0.546568	0.00364736	0.553618	FALSE
chr14	104843826	G	A	chr14_104843826_G_A	0.0944593	0.14229	0.0944593	0.147911	0.0207037	0.216323	0.00219323	0.157715	0.00219323	0.164005	0.697864	0.171427	0.0662822	0.0863334	0.0662822	0.0892004	0.0142148	0.11574	0.00150348	0.105738	0.00150348	0.110059	0.0158455	0.164859	0.0158455	0.171276	FALSE
chr14	104843904	G	A	chr14_104843904_G_A	0.119965	0.086198	0.119965	0.0902577	0.0552469	0.0291838	0.00672782	0.0504682	0.00672782	0.0522015	0.720733	0.158407	0.0858653	0.0526733	0.0858653	0.0549131	0.039468	0.0170658	0.00477836	0.0345596	0.00477836	0.0352929	0.0191927	0.115739	0.0191927	0.121178	TRUE
chr14	104844161	T	C	chr14_104844161_T_C	0.146659	0.0678082	0.146659	0.0708971	0.0352095	0.0803064	0.00536721	0.0660894	0.00536721	0.0685185	0.741907	0.144553	0.108214	0.0408052	0.108214	0.0422867	0.0260332	0.041994	0.0039539	0.0435923	0.0039539	0.0449779	0.0214078	0.104857	0.0214078	0.110295	TRUE
chr14	104844340	T	G	chr14_104844340_T_G	-0.103155	0.136743	0.103155	0.131815	0.0282128	0.123207	-0.00334593	0.12827	0.00334593	0.123459	0.711976	0.161283	-0.0761438	0.0801033	0.0761438	0.0774749	0.0202935	0.066437	-0.00248446	0.0840475	0.00248446	0.0810822	-0.0152056	0.183938	0.0152056	0.17725	FALSE
chr14	104855919	G	A	chr14_104855919_G_A	-0.0216101	0.526109	0.0216101	0.5131	0.013449	0.407465	-0.000304569	0.483678	0.000304569	0.469244	0.153863	0.641733	-0.00364087	0.580006	0.00364087	0.567762	0.00213017	0.57998	-5.1896e-05	0.540434	5.1896e-05	0.527295	-0.00525747	0.432226	0.00525747	0.420465	FALSE
chr14	104856134	G	A	chr14_104856134_G_A	-0.00476798	0.784053	0.00730547	0.776479	0.00620792	0.859297	-3.75188e-05	0.824531	4.86725e-05	0.815743	0.17663	0.602889	-0.000900627	0.729367	0.00127694	0.721361	0.00110676	0.7265	-6.95341e-06	0.773074	8.6075e-06	0.765005	-0.00114804	0.698846	0.00179589	0.6921	FALSE
chr14	104856182	A	G	chr14_104856182_A_G	0.021336	0.504529	0.021336	0.517956	0.0115007	0.502546	0.000273678	0.488938	0.000273678	0.503885	0.186519	0.586676	0.00404977	0.532641	0.00404977	0.545054	0.00217123	0.573358	5.30198e-05	0.514473	5.30198e-05	0.527916	0.00538927	0.405918	0.00538927	0.417945	FALSE
chr14	104856192	G	C	chr14_104856192_G_C	-0.00907897	0.746838	0.00907897	0.733543	0.011179	0.517591	-9.95956e-05	0.697842	9.95956e-05	0.682696	0.179729	0.597544	-0.00168364	0.69738	0.00168364	0.684219	0.00200634	0.589977	-1.84285e-05	0.676003	1.84285e-05	0.661001	-0.00222621	0.654913	0.00222621	0.641931	FALSE
chr14	104856197	G	A	chr14_104856197_G_A	-0.00725452	0.611303	0.0159846	0.60512	0.00999486	0.583935	-6.37922e-05	0.609202	0.000170001	0.601991	0.179993	0.597367	-0.00104906	0.616461	0.00290656	0.61047	0.00182026	0.615796	-8.3889e-06	0.614156	3.09868e-05	0.607689	-0.00162599	0.51513	0.00391254	0.510389	FALSE
chr14	104856679	C	T	chr14_104856679_C_T	-0.0841999	0.152413	0.0841999	0.145878	0.0301874	0.10566	-0.00255266	0.122058	0.00255266	0.117153	0.276147	0.460057	-0.0231031	0.214077	0.0231031	0.208206	0.00830527	0.224181	-0.000697327	0.156076	0.000697327	0.150556	-0.0216889	0.103943	0.0216889	0.0990457	FALSE
chr14	104856820	A	G	chr14_104856820_A_G	0.0113539	0.668131	0.0113539	0.682097	0.00661324	0.821934	8.24081e-05	0.717101	8.24081e-05	0.731908	0.338022	0.394599	0.00380676	0.545324	0.00380676	0.557691	0.00221312	0.566421	2.75421e-05	0.610212	2.75421e-05	0.624456	0.00290423	0.574558	0.00290423	0.58775	FALSE
chr14	104856879	C	G	chr14_104856879_C_G	0.0101272	0.700206	0.0101272	0.713519	0.00681219	0.812922	7.90786e-05	0.740497	7.90786e-05	0.755305	0.363369	0.37172	0.00343635	0.574462	0.00343635	0.587092	0.0024591	0.540063	2.70228e-05	0.630044	2.70228e-05	0.64367	0.00257872	0.608468	0.00257872	0.621201	FALSE
chr14	104856963	T	C	chr14_104856963_T_C	-0.0241379	0.487348	0.0241379	0.474271	0.0103189	0.568189	-0.000258897	0.514304	0.000258897	0.498829	0.393042	0.347999	-0.00961997	0.384036	0.00961997	0.374253	0.00402205	0.414149	-0.000101939	0.422397	0.000101939	0.410908	-0.00591009	0.392561	0.00591009	0.382083	FALSE
chr14	104864339	C	A	chr14_104864339_C_A	0.145212	0.0687102	0.145212	0.0713214	0.0313297	0.110718	0.00499407	0.0763962	0.00499407	0.0786553	0.648099	0.197743	0.0969925	0.048555	0.0969925	0.0502483	0.0206367	0.0691382	0.00335756	0.0556759	0.00335756	0.0572021	0.0280595	0.0679698	0.0280595	0.0716119	FALSE
chr14	104864534	C	G	chr14_104864534_C_G	-0.0503571	0.28343	0.0503571	0.274459	0.0177023	0.268137	-0.000926527	0.276955	0.000926527	0.26811	0.770477	0.133041	-0.0393505	0.152931	0.0393505	0.147665	0.0136733	0.12086	-0.000724786	0.172188	0.000724786	0.166701	-0.00603077	0.394533	0.00603077	0.383637	FALSE
chr14	104865120	A	G	chr14_104865120_A_G	-0.00600935	0.565985	0.0180859	0.560896	0.0155642	0.334117	-2.46547e-05	0.496417	0.000313841	0.491346	0.947555	0.00950838	-0.0057608	0.304128	0.0170623	0.30033	0.0147129	0.110435	-2.48272e-05	0.3103	0.000295456	0.306156	-0.000198485	0.876831	0.00061451	0.872139	FALSE
chr14	104865129	G	C	chr14_104865129_G_C	-0.137495	0.0812996	0.137495	0.0778286	0.0441559	0.0492329	-0.0067943	0.0608597	0.0067943	0.0588458	0.948415	0.00916645	-0.130688	0.0331318	0.130688	0.0319548	0.0419529	0.0148737	-0.00647023	0.031723	0.00647023	0.0309513	-0.00483033	0.450239	0.00483033	0.437099	TRUE
chr14	104865151	C	A	chr14_104865151_C_A	-0.00481588	0.295541	0.0467444	0.294121	0.0223999	0.181194	-6.0834e-05	0.243477	0.00110179	0.24233	0.951238	0.00800557	-0.00448345	0.130537	0.0444828	0.129882	0.0213157	0.0587794	-5.52747e-05	0.132643	0.00104833	0.132107	-0.000330279	0.714956	0.00166728	0.713045	FALSE
chr14	104865664	G	A	chr14_104865664_G_A	-0.00190908	0.774151	0.00757963	0.772398	0.00958015	0.610002	-1.48139e-05	0.760509	7.10472e-05	0.758673	0.933134	0.0168293	-0.00178718	0.45565	0.00703421	0.453383	0.00894529	0.207083	-1.38921e-05	0.493439	6.59277e-05	0.490497	-8.09819e-05	0.92739	0.00032234	0.926528	FALSE
chr14	104870949	C	T	chr14_104870949_C_T	0.220898	0.0339072	0.220898	0.0355404	0.0646363	0.019016	0.0150096	0.0241593	0.0150096	0.0250004	0.615161	0.215212	0.136175	0.0287518	0.136175	0.0292938	0.039732	0.0166851	0.00924628	0.0197275	0.00924628	0.0198477	0.0483748	0.0272421	0.0483748	0.0293756	TRUE
chr14	104876509	A	T	chr14_104876509_A_T	-0.0344956	0.385018	0.0344956	0.374639	0.0115353	0.497881	-0.000427541	0.417173	0.000427541	0.405218	0.68062	0.178361	-0.0239388	0.228976	0.0239388	0.221999	0.00790989	0.237762	-0.000296303	0.280323	0.000296303	0.271658	-0.00609429	0.391863	0.00609429	0.381079	FALSE
chr14	104876538	T	C	chr14_104876538_T_C	-0.11793	0.104985	0.11793	0.100472	0.0528186	0.0314572	-0.00661275	0.0610272	0.00661275	0.0589415	0.679237	0.179279	-0.0772606	0.0692409	0.0772606	0.0668223	0.0355263	0.0212178	-0.00431667	0.0431418	0.00431667	0.0423532	-0.0236054	0.107803	0.0236054	0.102275	TRUE
chr14	104876644	C	G	chr14_104876644_C_G	0.0107459	0.691883	0.0107459	0.706134	0.00642317	0.846558	6.61493e-05	0.757275	6.61493e-05	0.772883	0.634441	0.202755	0.00668447	0.465662	0.00668447	0.47654	0.00405369	0.405321	4.08834e-05	0.556573	4.08834e-05	0.571206	0.00209759	0.657809	0.00209759	0.671017	FALSE
chr14	104876645	A	G	chr14_104876645_A_G	0.0455191	0.283389	0.0455191	0.293192	0.00936083	0.628769	0.000432206	0.369239	0.000432206	0.381983	0.640804	0.199378	0.029348	0.173626	0.029348	0.17954	0.00599199	0.30463	0.000278149	0.250687	0.000278149	0.259335	0.0087127	0.269959	0.0087127	0.279402	FALSE
chr14	104887956	A	G	chr14_104887956_A_G	-0.0127534	0.632385	0.0153208	0.623804	0.0212654	0.200514	-0.000292032	0.483553	0.000334855	0.473357	0.295214	0.438381	-0.00395003	0.546379	0.00457149	0.53875	0.00635729	0.290979	-9.03338e-05	0.444319	0.000100699	0.436027	-0.00342824	0.521472	0.00402528	0.513408	FALSE
chr14	104888161	C	T	chr14_104888161_C_T	-0.0104476	0.708125	0.0104476	0.694443	0.0136704	0.395887	-0.000145344	0.618322	0.000145344	0.602652	0.251439	0.491076	-0.00269457	0.614025	0.00269457	0.600859	0.00344653	0.449089	-3.75877e-05	0.566296	3.75877e-05	0.552563	-0.00281373	0.5948	0.00281373	0.581621	FALSE
chr14	104888208	A	G	chr14_104888208_A_G	0.0431694	0.29745	0.0431694	0.307441	0.0205856	0.214966	0.000848389	0.248029	0.000848389	0.257245	0.256217	0.485038	0.0108532	0.335127	0.0108532	0.343983	0.00525926	0.338086	0.000213919	0.27776	0.000213919	0.287141	0.0107976	0.221584	0.0107976	0.229842	FALSE
chr14	104896820	A	G	chr14_104896820_A_G	-0.0593941	0.251834	0.0593941	0.243974	0.0140034	0.389176	-0.000902404	0.302064	0.000902404	0.292166	0.73225	0.151202	-0.0427307	0.14803	0.0427307	0.142796	0.0100063	0.181643	-0.000625298	0.196825	0.000625298	0.190197	-0.00908744	0.312921	0.00908744	0.303044	FALSE
chr14	104896865	A	G	chr14_104896865_A_G	0.32986	0.0168592	0.32986	0.0176492	0.0773483	0.0122877	0.0292965	0.0133753	0.0292965	0.0136994	0.787132	0.121492	0.254615	0.0101373	0.254615	0.010133	0.0598366	0.0057037	0.0222651	0.00810696	0.0222651	0.00822205	0.0456595	0.0380294	0.0456595	0.040951	TRUE
chr14	104896870	G	A	chr14_104896870_G_A	-0.0184994	0.239338	0.0618964	0.238904	0.0247763	0.167169	7.1576e-05	0.223202	0.00174216	0.222049	0.745834	0.144185	-0.0171155	0.146548	0.0454075	0.145669	0.0178301	0.0833601	-6.69792e-05	0.148276	0.0012289	0.148005	-0.00115757	0.295206	0.00959557	0.294183	FALSE
chr14	104897073	C	T	chr14_104897073_C_T	0.00265564	0.636779	0.013279	0.640127	0.0117556	0.485629	2.22572e-05	0.599394	0.000159176	0.604117	0.767107	0.129987	0.00251588	0.374186	0.00981089	0.376233	0.00897084	0.205265	2.30183e-05	0.391276	0.000116813	0.393764	4.60486e-05	0.694792	0.00184988	0.697038	FALSE
chr14	104924668	C	T	chr14_104924668_C_T	-0.0129607	0.379246	0.0344239	0.373136	0.0176818	0.271193	-0.000134378	0.334656	0.000598906	0.327748	0.307501	0.429665	-0.002011	0.36866	0.0101083	0.363996	0.00570038	0.325444	-1.09612e-05	0.328711	0.000186211	0.323077	-0.00345841	0.293039	0.00869841	0.288087	FALSE
chr14	104924797	A	G	chr14_104924797_A_G	-0.0603238	0.25797	0.0603238	0.248708	0.0250368	0.150278	-0.00169427	0.205681	0.00169427	0.198205	0.333647	0.40163	-0.017966	0.273634	0.017966	0.266066	0.00806287	0.230826	-0.000471822	0.21796	0.000471822	0.210116	-0.0148975	0.189324	0.0148975	0.181287	FALSE
chr14	104926392	A	G	chr14_104926392_A_G	0.00634154	0.661488	0.0115357	0.670262	0.00924945	0.634169	6.28676e-05	0.651347	0.000105308	0.661282	0.302774	0.431597	0.00136208	0.546717	0.00348811	0.553385	0.00278323	0.506322	1.42858e-05	0.563883	3.16569e-05	0.571894	0.0018086	0.549086	0.00305985	0.557445	FALSE
chr14	104926500	T	C	chr14_104926500_T_C	0.0161267	0.578153	0.0161267	0.591879	0.0162543	0.313123	0.000236435	0.489569	0.000236435	0.504383	0.33866	0.394671	0.00502656	0.477651	0.00502656	0.489095	0.0054871	0.331719	7.45019e-05	0.426401	7.45019e-05	0.438742	0.00425235	0.474073	0.00425235	0.486865	FALSE
chr14	104967720	T	C	chr14_104967720_T_C	-0.00450953	0.605801	0.0158371	0.606266	0.0114561	0.503492	-9.47119e-05	0.569295	0.000201032	0.568802	0.399332	0.34522	-0.00299399	0.456766	0.00687804	0.45695	0.00465468	0.376731	-5.31943e-05	0.458931	8.91183e-05	0.460059	-0.00100195	0.505747	0.00387919	0.505812	FALSE
chr14	104967955	G	C	chr14_104967955_G_C	0.562318	0.00379308	0.562318	0.0042745	0.0934572	0.0065703	0.0527583	0.00429088	0.0527583	0.00455388	0.591527	0.224718	0.335674	0.00472608	0.335674	0.00494531	0.0556272	0.00692854	0.0316965	0.00402578	0.0316965	0.00419921	0.128798	0.00318094	0.128798	0.00354278	TRUE
chr14	104985435	C	T	chr14_104985435_C_T	0.0364044	0.362756	0.0380968	0.371008	0.0161026	0.327757	0.000704379	0.349306	0.000726908	0.358091	0.934638	0.0154134	0.0339409	0.173511	0.0355234	0.177273	0.0149776	0.109984	0.00065384	0.19994	0.000674905	0.204557	0.00157835	0.720061	0.00161964	0.728843	FALSE
chr14	104985458	A	G	chr14_104985458_A_G	0.0793537	0.163829	0.0793537	0.170801	0.0257749	0.146714	0.00232058	0.142812	0.00232058	0.148891	0.941687	0.0118376	0.0744679	0.0694046	0.0744679	0.0718912	0.0242475	0.0480914	0.00217331	0.0771983	0.00217331	0.0799666	0.00304397	0.554993	0.00304397	0.567794	FALSE
chr14	104985495	T	C	chr14_104985495_T_C	-0.0377888	0.376329	0.0377888	0.365022	0.0355676	0.076699	-0.00144417	0.220058	0.00144417	0.21279	0.945761	0.00989013	-0.0354556	0.171656	0.0354556	0.166126	0.0335762	0.0242122	-0.00135331	0.119767	0.00135331	0.11567	-0.00142751	0.765781	0.00142751	0.752283	FALSE
chr14	104985698	A	G	chr14_104985698_A_G	-0.194688	0.0450335	0.194688	0.0428507	0.0269858	0.133084	-0.00542138	0.0686305	0.00542138	0.0661462	0.974465	0.0014787	-0.190227	0.01745	0.190227	0.0167609	0.0263398	0.0405414	-0.00530692	0.0351508	0.00530692	0.0339171	-0.00492084	0.441197	0.00492084	0.428337	TRUE
chr14	104985954	T	C	chr14_104985954_T_C	-0.00724153	0.733424	0.00911051	0.726627	0.00673033	0.821521	-4.21933e-05	0.792301	5.70706e-05	0.786404	0.959646	0.00475609	-0.00705636	0.406831	0.00882111	0.403909	0.00644541	0.285919	-4.11673e-05	0.513112	5.52166e-05	0.509558	-0.000228655	0.936618	0.000279467	0.933359	FALSE
chr14	105005735	C	G	chr14_105005735_C_G	-0.003567	0.875607	0.00411163	0.870357	0.0142979	0.369832	-5.58748e-05	0.802025	6.29592e-05	0.794119	0.15704	0.636039	-0.00052948	0.834367	0.000615075	0.829289	0.00222259	0.561879	-8.14676e-06	0.784379	9.2685e-06	0.777969	-0.000874923	0.815026	0.00102101	0.809034	FALSE
chr14	105012544	T	G	chr14_105012544_T_G	-0.006128	0.637563	0.0141979	0.630461	0.0126399	0.443149	-9.76708e-05	0.585676	0.000184854	0.57785	0.462952	0.295826	-0.00299302	0.476664	0.00623119	0.470023	0.00582525	0.311812	-4.62849e-05	0.464733	8.12685e-05	0.457397	-0.00150849	0.532721	0.00367436	0.526542	FALSE
chr14	105014743	T	C	chr14_105014743_T_C	0.0545098	0.252175	0.0545098	0.26114	0.015828	0.319677	0.000946119	0.264722	0.000946119	0.274682	0.384664	0.354103	0.0203442	0.240413	0.0203442	0.247611	0.00605776	0.301157	0.000351787	0.241855	0.000351787	0.250789	0.0141814	0.18531	0.0141814	0.192993	FALSE
chr14	105014821	C	A	chr14_105014821_C_A	-0.201747	0.0431443	0.201747	0.0413202	0.0524025	0.032862	-0.0111589	0.0354842	0.0111589	0.0343519	0.413557	0.33246	-0.0833938	0.0622187	0.0833938	0.0597599	0.0213749	0.0592818	-0.00458309	0.0407925	0.00458309	0.0395872	-0.0515458	0.0285275	0.0515458	0.0269354	TRUE
chr14	105014849	G	A	chr14_105014849_G_A	-0.04634	0.313325	0.04634	0.304168	0.0148912	0.356479	-0.000763561	0.322178	0.000763561	0.31187	0.431259	0.320103	-0.0206016	0.266796	0.0206016	0.259449	0.00637954	0.291396	-0.000332648	0.277585	0.000332648	0.269192	-0.0118885	0.235253	0.0118885	0.226979	FALSE
chr14	105020392	G	A	chr14_105020392_G_A	-0.00229654	0.693618	0.0107849	0.691454	0.0116483	0.490451	-2.57143e-05	0.630032	0.000132544	0.628378	0.872954	0.0620626	-0.00200568	0.372456	0.00941952	0.370613	0.0101772	0.179994	-2.2517e-05	0.386605	0.000115889	0.384813	-9.20971e-05	0.859778	0.000663734	0.859024	FALSE
chr14	105020412	G	A	chr14_105020412_G_A	-0.0287038	0.432768	0.0287038	0.421166	0.0135373	0.400309	-0.000380785	0.421119	0.000380785	0.407799	0.880779	0.0560993	-0.0252758	0.208097	0.0252758	0.202156	0.0119207	0.145381	-0.000335199	0.243652	0.000335199	0.235355	-0.0018737	0.697443	0.0018737	0.684061	FALSE
chr14	105020421	C	T	chr14_105020421_C_T	0.0443068	0.254423	0.0517303	0.260124	0.0113733	0.505314	0.000473696	0.321789	0.000571591	0.329341	0.887527	0.0506767	0.0393248	0.116502	0.045929	0.11962	0.0100889	0.180074	0.000420016	0.183067	0.000507108	0.187478	0.00275339	0.548552	0.00312495	0.55913	FALSE
chr14	105020505	G	A	chr14_105020505_G_A	0.0106257	0.399241	0.0319052	0.398953	0.00961529	0.608321	0.000128643	0.464289	0.000321887	0.462839	0.913689	0.0303505	0.00974793	0.192026	0.0291645	0.191914	0.00879274	0.210312	0.000117814	0.27298	0.000294406	0.271017	0.000444607	0.724435	0.00153389	0.724987	FALSE
chr14	105020510	G	A	chr14_105020510_G_A	0.0654477	0.213753	0.0654477	0.222048	0.010842	0.535036	0.000848872	0.294933	0.000848872	0.30613	0.916822	0.0280466	0.0598705	0.0964206	0.0598705	0.099444	0.00993061	0.188996	0.000775879	0.166801	0.000775879	0.173204	0.00305032	0.557845	0.00305032	0.56947	FALSE
chr14	105020594	G	A	chr14_105020594_G_A	0.0537375	0.244802	0.0537375	0.253432	0.0262965	0.1374	0.00141937	0.18451	0.00141937	0.192099	0.93558	0.015501	0.0504006	0.106787	0.0504006	0.111042	0.0246166	0.0454155	0.00133202	0.100393	0.00133202	0.104636	0.00204519	0.646532	0.00204519	0.66061	FALSE
chr14	105020597	G	A	chr14_105020597_G_A	-0.000303601	0.509319	0.0216811	0.507423	0.0165538	0.298562	1.4966e-05	0.431034	0.000349409	0.428674	0.934668	0.0160076	-0.000170828	0.244516	0.020254	0.243359	0.0154752	0.0998043	1.59047e-05	0.244094	0.000326478	0.242446	-1.27031e-05	0.830896	0.000838401	0.827821	FALSE
chr14	105021480	G	T	chr14_105021480_G_T	0.166172	0.0549231	0.166172	0.0571892	0.0593209	0.0232919	0.0102213	0.0349971	0.0102213	0.0361226	0.98203	0.000748085	0.163269	0.0214441	0.163269	0.0220688	0.05826	0.00589207	0.010043	0.0178636	0.010043	0.0181686	0.00364578	0.497037	0.00364578	0.509878	TRUE
chr14	105021660	T	G	chr14_105021660_T_G	-0.0517789	0.290862	0.0517789	0.281265	0.045974	0.043746	-0.00259884	0.148998	0.00259884	0.14368	0.942774	0.0109443	-0.0490338	0.130459	0.0490338	0.126403	0.0433798	0.0133889	-0.00246101	0.0801601	0.00246101	0.0779904	-0.00181336	0.709501	0.00181336	0.695619	FALSE
chr14	105032633	C	A	chr14_105032633_C_A	0.0104085	0.697336	0.0107695	0.706072	0.0074329	0.766648	7.6899e-05	0.74307	7.9842e-05	0.753806	0.296559	0.44136	0.00383175	0.603074	0.00391451	0.608467	0.00216909	0.572191	2.82787e-05	0.660779	2.89535e-05	0.667027	0.00276926	0.602756	0.00284866	0.612828	FALSE
chr14	105032634	A	C	chr14_105032634_A_C	-0.0201727	0.554919	0.0201727	0.542773	0.0190932	0.251327	-0.000418596	0.457409	0.000418596	0.444583	0.294584	0.443201	-0.00642491	0.494839	0.00642491	0.484633	0.00602603	0.314174	-0.000142061	0.422985	0.000142061	0.412014	-0.00516379	0.461645	0.00516379	0.449423	FALSE
chr14	105032736	T	C	chr14_105032736_T_C	0.127406	0.0865826	0.127406	0.0900769	0.0219389	0.199393	0.00318378	0.114095	0.00318378	0.1179	0.429587	0.323383	0.0605107	0.0935612	0.0605107	0.0967739	0.0100886	0.189415	0.00156693	0.106946	0.00156693	0.110198	0.0321927	0.0606492	0.0321927	0.063591	FALSE
chr14	105033446	C	A	chr14_105033446_C_A	-0.0505782	0.301693	0.0505782	0.292724	0.0156172	0.325619	-0.000853719	0.318134	0.000853719	0.308693	0.907757	0.0207686	-0.0447124	0.15855	0.0447124	0.153223	0.0141149	0.114661	-0.000753548	0.196287	0.000753548	0.190063	-0.00316782	0.584518	0.00316782	0.572787	FALSE
chr14	105033815	G	A	chr14_105033815_G_A	0.0288059	0.431035	0.0336953	0.436782	0.0197184	0.236702	0.000754014	0.356991	0.00082603	0.362462	0.899227	0.0293691	0.0245338	0.219032	0.0289996	0.221645	0.0176002	0.0843745	0.000633458	0.209702	0.000700206	0.212789	0.00228337	0.663955	0.00248345	0.668793	FALSE
chr14	105033821	C	T	chr14_105033821_C_T	-0.00251938	0.795893	0.00686406	0.79578	0.00869872	0.670502	-4.00622e-05	0.785268	6.84504e-05	0.784187	0.895922	0.0307389	-0.00195939	0.482078	0.00595974	0.483345	0.00763265	0.246625	-3.18551e-05	0.529014	5.78917e-05	0.529758	-0.000260413	0.891987	0.00050177	0.89365	FALSE
chr14	105034078	T	C	chr14_105034078_T_C	-0.00119278	0.75964	0.00824927	0.757941	0.00507013	0.908925	-1.94258e-05	0.827733	4.96776e-05	0.826096	0.839889	0.0786069	-0.000705718	0.46958	0.00667825	0.467828	0.00414528	0.406101	-1.36071e-05	0.596086	3.90757e-05	0.594117	-0.000266764	0.841029	0.000797116	0.842241	FALSE
chr14	105034216	A	G	chr14_105034216_A_G	-0.00511363	0.838741	0.00511521	0.829171	0.0059754	0.88339	-2.86005e-05	0.879966	2.86113e-05	0.870588	0.780377	0.121771	-0.00416923	0.577654	0.00417032	0.569186	0.00464006	0.3702	-2.3307e-05	0.67394	2.33144e-05	0.663854	-0.000533528	0.894589	0.000533528	0.885441	FALSE
chr14	105034423	T	A	chr14_105034423_T_A	-0.160533	0.0606464	0.160533	0.0578623	0.0505558	0.0347368	-0.00825231	0.0439425	0.00825231	0.0426069	0.66755	0.186531	-0.108221	0.0415182	0.108221	0.0402953	0.0340189	0.0237992	-0.00559983	0.031638	0.00559983	0.0307691	-0.0304	0.0645421	0.0304	0.061222	TRUE
chr14	105037693	A	T	chr14_105037693_A_T	0.0020774	0.83367	0.00529875	0.835489	0.00640671	0.841431	1.65828e-05	0.858269	3.42351e-05	0.860575	0.0513124	0.855224	6.34747e-05	0.896092	0.000231565	0.89639	0.000332049	0.893734	5.47052e-07	0.909137	1.47448e-06	0.909837	0.000268352	0.819366	0.000897153	0.820188	FALSE
chr14	105045508	A	T	chr14_105045508_A_T	-0.0185651	0.559941	0.0197253	0.549961	0.00440998	0.963974	-9.57308e-05	0.723779	9.94303e-05	0.712311	0.881441	0.0547545	-0.0163378	0.293329	0.0173542	0.287292	0.00389311	0.420433	-8.44226e-05	0.473773	8.76635e-05	0.463743	-0.00113216	0.788502	0.0012052	0.77877	FALSE
chr14	105045526	T	C	chr14_105045526_T_C	0.00240923	0.728376	0.00914827	0.732303	0.00670884	0.821	1.27222e-05	0.761828	6.18611e-05	0.766324	0.886559	0.0504653	0.00209327	0.395454	0.00808719	0.397644	0.00594052	0.306902	1.10229e-05	0.488263	5.46377e-05	0.491708	0.000128618	0.884028	0.00050971	0.88742	FALSE
chr14	105045592	G	C	chr14_105045592_G_C	-0.0108945	0.589154	0.0162237	0.582659	0.0224282	0.183463	-0.000247543	0.432059	0.000366116	0.427709	0.902603	0.0372125	-0.00995094	0.302189	0.0147162	0.29964	0.0202174	0.0654441	-0.000225358	0.25132	0.000331391	0.249223	-0.000452546	0.847764	0.000760595	0.843558	FALSE
chr14	105046031	G	C	chr14_105046031_G_C	-0.00434426	0.64782	0.0143934	0.650284	0.00914321	0.637368	-9.29108e-05	0.663423	0.000168215	0.666158	0.90191	0.0363172	-0.0037528	0.376821	0.0128698	0.378442	0.0082233	0.228364	-8.16316e-05	0.433165	0.000149921	0.436154	-0.000298522	0.840034	0.000793941	0.841911	FALSE
chr14	105051999	G	T	chr14_105051999_G_T	-0.00221462	0.544413	0.0189585	0.545527	0.0169348	0.286541	-3.50242e-05	0.454885	0.000318852	0.456428	0.388961	0.352759	-0.000412333	0.438252	0.00677866	0.43931	0.00662397	0.281393	-5.61236e-06	0.385749	0.000113987	0.387735	-0.00030011	0.448466	0.00480652	0.449899	FALSE
chr14	105052119	A	C	chr14_105052119_A_C	0.019811	0.513697	0.019811	0.52756	0.00790346	0.728103	0.00016827	0.571588	0.00016827	0.587301	0.334397	0.40054	0.00717761	0.428431	0.00717761	0.439787	0.00271749	0.516265	6.2826e-05	0.4872	6.2826e-05	0.500209	0.00506058	0.415186	0.00506058	0.426939	FALSE
chr14	105060779	C	T	chr14_105060779_C_T	-0.173174	0.0598297	0.173174	0.0573163	0.0422459	0.0531666	-0.00776794	0.0528741	0.00776794	0.0511985	0.360397	0.378317	-0.0675619	0.0901814	0.0675619	0.0868548	0.0156436	0.10233	-0.00306564	0.0639984	0.00306564	0.0620868	-0.0448942	0.0383594	0.0448942	0.036146	FALSE
chr14	105060874	G	A	chr14_105060874_G_A	0.030421	0.173117	0.0838041	0.172316	0.0218391	0.193131	0.00105482	0.170997	0.00207467	0.170077	0.38353	0.357011	0.01022	0.180477	0.031378	0.181267	0.00814192	0.229221	0.000336034	0.168522	0.000740832	0.167799	0.00681995	0.120319	0.0209108	0.12103	FALSE
chr14	105065087	C	A	chr14_105065087_C_A	0.015963	0.58258	0.0161644	0.592797	0.00677499	0.792449	0.000109255	0.67778	0.000111219	0.689541	0.735759	0.142493	0.0125604	0.34573	0.0126876	0.352935	0.00497942	0.358317	8.67914e-05	0.465506	8.8033e-05	0.474859	0.00195151	0.664512	0.00198326	0.675204	FALSE
chr14	105065608	A	G	chr14_105065608_A_G	-0.253722	0.0290252	0.253722	0.027497	0.0289339	0.116066	-0.00750548	0.0509683	0.00750548	0.0492287	0.848091	0.0608751	-0.218775	0.0138119	0.218775	0.0134018	0.0245104	0.0463809	-0.00644788	0.0293012	0.00644788	0.0283856	-0.0200248	0.121486	0.0200248	0.116188	TRUE
chr14	105065665	T	C	chr14_105065665_T_C	0.0348317	0.353382	0.0348317	0.36484	0.0100518	0.583609	0.000360354	0.408551	0.000360354	0.422103	0.844215	0.0661274	0.0292935	0.173611	0.0292935	0.179262	0.00844869	0.219205	0.000301289	0.241657	0.000301289	0.250033	0.00293758	0.567269	0.00293758	0.580603	FALSE
chr14	105075961	G	A	chr14_105075961_G_A	-0.0463602	0.287713	0.0463602	0.279114	0.0147583	0.352303	-0.00068152	0.299424	0.00068152	0.28934	0.45434	0.301234	-0.0209092	0.232231	0.0209092	0.225442	0.00675204	0.275537	-0.00030967	0.247764	0.00030967	0.239454	-0.0116265	0.216409	0.0116265	0.20947	FALSE
chr14	105076883	C	T	chr14_105076883_C_T	-0.0315883	0.321886	0.0403965	0.315812	0.0159299	0.319293	-0.000563299	0.307693	0.000659683	0.301437	0.386332	0.353475	-0.0117094	0.281646	0.0154841	0.276646	0.00609621	0.300956	-0.000210054	0.274539	0.000251359	0.269172	-0.00833161	0.238777	0.0104911	0.233325	FALSE
chr14	105076911	C	T	chr14_105076911_C_T	-0.0581702	0.237238	0.0581702	0.22887	0.0258718	0.140491	-0.00153185	0.187888	0.00153185	0.180881	0.395368	0.346249	-0.0227987	0.223248	0.0227987	0.217441	0.010291	0.176735	-0.000604919	0.17988	0.000604919	0.17306	-0.0150325	0.174262	0.0150325	0.167508	FALSE
chr14	105077042	C	G	chr14_105077042_C_G	-0.000358933	0.865375	0.00429843	0.867646	0.00662329	0.83044	-3.62435e-06	0.878156	3.07172e-05	0.880236	0.432374	0.318986	-0.000398254	0.678815	0.00187677	0.680325	0.00284704	0.499858	-3.38921e-06	0.721635	1.33831e-05	0.723613	-6.51031e-05	0.804383	0.0010083	0.807242	FALSE
chr14	105077448	A	T	chr14_105077448_A_T	-0.00840646	0.764535	0.00840646	0.750842	0.00533068	0.928543	-4.71715e-05	0.831526	4.71715e-05	0.817782	0.419067	0.327307	-0.00362463	0.575187	0.00362463	0.562671	0.00225647	0.560539	-2.05366e-05	0.672946	2.05366e-05	0.657746	-0.00216587	0.66334	0.00216587	0.64953	FALSE
chr14	105087055	G	A	chr14_105087055_G_A	0.982904	0.000616787	0.982904	0.000679967	0.111391	0.00366485	0.109766	0.0011732	0.109766	0.00132111	0.905342	0.0303633	0.88994	0.000225361	0.88994	0.00021672	0.100594	0.00089324	0.0991364	0.000517347	0.0991364	0.000560517	0.0647856	0.0157747	0.0647856	0.0170623	TRUE
chr14	105087325	T	C	chr14_105087325_T_C	0.00742438	0.639774	0.0136626	0.643945	0.00858581	0.679344	6.42827e-05	0.660658	0.000117014	0.666279	0.868574	0.062686	0.00636795	0.341462	0.0118525	0.343947	0.00747413	0.248592	5.546e-05	0.410231	0.000101788	0.412897	0.000577989	0.807792	0.000965432	0.813407	FALSE
chr14	105087426	C	T	chr14_105087426_C_T	-0.00418368	0.578409	0.0183532	0.575962	0.017758	0.272961	9.07744e-06	0.469583	0.000326513	0.467371	0.866227	0.0658074	-0.00383071	0.303671	0.0158263	0.301068	0.0153308	0.102718	3.22034e-06	0.280441	0.000280035	0.278916	-0.000181018	0.777391	0.00124172	0.774291	FALSE
chr14	105090717	C	G	chr14_105090717_C_G	-0.0328492	0.388468	0.0328492	0.377582	0.0173852	0.274203	-0.000577059	0.333896	0.000577059	0.323034	0.622483	0.2087	-0.0204304	0.238263	0.0204304	0.232128	0.0108118	0.165122	-0.000358547	0.231638	0.000358547	0.224434	-0.00677549	0.351421	0.00677549	0.340686	FALSE
chr14	105093754	A	G	chr14_105093754_A_G	-0.00327989	0.783687	0.00720369	0.777417	0.00683451	0.802858	-3.18503e-05	0.807301	5.05963e-05	0.799896	0.889852	0.0473818	-0.00292417	0.447139	0.00638865	0.44069	0.00606229	0.301749	-2.81683e-05	0.534339	4.47199e-05	0.525058	-0.000198485	0.908271	0.00042714	0.902544	FALSE
chr14	105094100	C	T	chr14_105094100_C_T	-0.067346	0.213731	0.067346	0.206519	0.0344523	0.0821689	-0.00252047	0.142508	0.00252047	0.136617	0.753359	0.141836	-0.0503566	0.117868	0.0503566	0.113842	0.0257969	0.0412329	-0.00187497	0.0903839	0.00187497	0.0871419	-0.00963209	0.285187	0.00963209	0.275438	FALSE
chr14	105124527	G	A	chr14_105124527_G_A	-0.0250087	0.263349	0.0568343	0.263655	0.0199855	0.219282	-0.000352292	0.253253	0.00105457	0.254961	0.832888	0.0884471	-0.0200173	0.133574	0.0464453	0.134351	0.0166652	0.0889966	-0.000280024	0.151016	0.000862994	0.151862	-0.00329485	0.421823	0.00605459	0.420754	FALSE
chr14	105124547	T	C	chr14_105124547_T_C	-0.0465189	0.241506	0.062525	0.238811	0.018432	0.260315	-0.00116595	0.237911	0.00138227	0.23635	0.829476	0.0911685	-0.0387716	0.12114	0.0520054	0.119758	0.0152588	0.104517	-0.000965203	0.142124	0.00114408	0.141079	-0.00401416	0.427355	0.00544961	0.423511	FALSE
chr14	105124634	A	G	chr14_105124634_A_G	0.0642462	0.22224	0.0642462	0.230956	0.0151397	0.341837	0.00107404	0.247764	0.00107404	0.257125	0.820123	0.0978342	0.0532227	0.110568	0.0532227	0.113897	0.0125005	0.138228	0.00089389	0.147292	0.00089389	0.15304	0.00587992	0.3887	0.00587992	0.399873	FALSE
chr14	105145405	C	G	chr14_105145405_C_G	0.00662489	0.711114	0.0108693	0.71741	0.0126543	0.442075	6.9608e-05	0.667432	0.000131351	0.674728	0.305389	0.428546	0.00234225	0.61804	0.00321083	0.624749	0.00383097	0.422713	2.56499e-05	0.589986	3.82848e-05	0.59836	0.00163711	0.632639	0.00258983	0.638545	FALSE
chr14	105145438	A	G	chr14_105145438_A_G	-0.0022615	0.862534	0.00457543	0.861393	0.00525717	0.931394	-1.17383e-05	0.901129	2.48132e-05	0.900522	0.296124	0.439046	-0.000479439	0.773785	0.00116968	0.772997	0.00151996	0.655081	-2.27906e-06	0.827941	6.17758e-06	0.82706	-0.000558934	0.798499	0.00112422	0.796536	FALSE
chr14	105181663	C	T	chr14_105181663_C_T	-0.0360181	0.365792	0.0360181	0.355125	0.00819042	0.708881	-0.000292016	0.47566	0.000292016	0.46096	0.863887	0.0670982	-0.0310662	0.176106	0.0310662	0.170292	0.00708574	0.26238	-0.000252159	0.278643	0.000252159	0.270185	-0.00251997	0.625017	0.00251997	0.611501	FALSE
chr14	105201852	T	C	chr14_105201852_T_C	0.0434024	0.308569	0.0451579	0.316773	0.018377	0.252355	0.000857168	0.279282	0.000881023	0.286238	0.721551	0.159983	0.0308669	0.180659	0.0322125	0.184878	0.0132104	0.126821	0.000610293	0.184597	0.000628577	0.189269	0.00684853	0.338502	0.00715976	0.346344	FALSE
chr14	105202194	T	C	chr14_105202194_T_C	0.0346357	0.35854	0.0346357	0.36917	0.0200963	0.218817	0.000705868	0.288874	0.000705868	0.298707	0.643637	0.199974	0.0222721	0.216525	0.0222721	0.223623	0.0128937	0.130344	0.000452789	0.197106	0.000452789	0.204181	0.00700732	0.332295	0.00700732	0.341678	FALSE
chr14	105202973	C	G	chr14_105202973_C_G	0.0075691	0.653063	0.0122346	0.661227	0.0112566	0.513682	7.00321e-05	0.608281	0.000142935	0.616554	0.476653	0.289228	0.00419602	0.460643	0.00596909	0.466926	0.00526181	0.337556	4.07162e-05	0.463054	6.84218e-05	0.470678	0.00164028	0.56608	0.0029487	0.5731	FALSE
chr14	105203023	T	A	chr14_105203023_T_A	-0.0035023	0.853536	0.00454227	0.84891	0.00435765	0.980455	-1.34856e-05	0.917657	1.83552e-05	0.914044	0.473289	0.291468	-0.00157308	0.66059	0.00207431	0.656359	0.00207893	0.581279	-6.08477e-06	0.76688	8.43562e-06	0.76268	-0.000927323	0.775511	0.00120997	0.770531	FALSE
chr14	105203355	C	T	chr14_105203355_C_T	-0.0279851	0.453354	0.0279851	0.441347	0.0151412	0.340696	-0.000441954	0.410821	0.000441954	0.397882	0.423786	0.323602	-0.0122958	0.349747	0.0122958	0.341181	0.00653049	0.286361	-0.000195504	0.335589	0.000195504	0.325811	-0.00729473	0.345821	0.00729473	0.335583	FALSE
chr14	105204895	C	A	chr14_105204895_C_A	-0.00138239	0.166407	0.0861112	0.165431	0.0230236	0.194865	0.001139	0.167595	0.00247009	0.166678	0.411831	0.334404	0.00217376	0.163954	0.0373829	0.162954	0.00991969	0.19682	0.000578803	0.15661	0.00111958	0.155477	0.000827286	0.115173	0.0220827	0.115108	FALSE
chr14	105205081	G	C	chr14_105205081_G_C	-0.0248828	0.442233	0.028389	0.434147	0.0144299	0.367343	-0.000367106	0.409182	0.000415155	0.40076	0.412015	0.333645	-0.0100236	0.349467	0.0114352	0.343892	0.00593913	0.30679	-0.000147602	0.340344	0.000166947	0.334117	-0.00643251	0.338522	0.00734395	0.331268	FALSE
chr14	105216190	C	T	chr14_105216190_C_T	-0.0137089	0.593823	0.0164612	0.583972	0.00947506	0.621161	-0.000122889	0.608065	0.000150627	0.596307	0.182213	0.590949	-0.00218259	0.601308	0.00277947	0.593098	0.00174965	0.623729	-1.97502e-05	0.611768	2.57655e-05	0.602111	-0.00332661	0.507936	0.00388237	0.498512	FALSE
chr14	105248414	A	G	chr14_105248414_A_G	0.0605038	0.219656	0.0605038	0.22774	0.0186538	0.246445	0.00113502	0.213997	0.00113502	0.222333	0.966712	0.00314506	0.0585326	0.0912477	0.0585326	0.0952974	0.0180347	0.0785462	0.00109798	0.115279	0.00109798	0.119668	0.00176414	0.681861	0.00176414	0.694659	FALSE
chr14	105248990	A	C	chr14_105248990_A_C	-0.0430567	0.332015	0.0430567	0.321244	0.0178905	0.265649	-0.000763099	0.303693	0.000763099	0.293645	0.950976	0.007842	-0.0411446	0.147157	0.0411446	0.142283	0.0170127	0.0862805	-0.000728901	0.166395	0.000728901	0.160769	-0.00140845	0.758458	0.00140845	0.745628	FALSE
chr14	105249178	C	T	chr14_105249178_C_T	0.00311652	0.538707	0.0203494	0.536421	0.0163767	0.315894	9.16084e-05	0.451144	0.000384949	0.448504	0.90844	0.0335628	0.00276539	0.26799	0.0183461	0.26789	0.0148301	0.11106	8.1273e-05	0.263512	0.000346234	0.262865	0.000107976	0.801123	0.00105118	0.799589	FALSE
chr14	105268228	G	A	chr14_105268228_G_A	-0.0135101	0.662141	0.014821	0.656557	0.0131178	0.420098	-0.000222545	0.621065	0.00023681	0.613888	0.207741	0.554273	-0.00238717	0.662594	0.00268292	0.657338	0.00266506	0.517533	-3.93701e-05	0.620179	4.25087e-05	0.614209	-0.00319958	0.594425	0.00350763	0.588465	FALSE
chr14	105284186	C	G	chr14_105284186_C_G	0.0243785	0.317385	0.0528725	0.316941	0.0225415	0.192755	0.0013103	0.26764	0.001793	0.266263	0.547589	0.249866	0.0159935	0.221986	0.031097	0.221844	0.0126006	0.144413	0.000824865	0.201119	0.00107932	0.200095	0.00536228	0.265836	0.012079	0.265799	FALSE
chr14	105291055	T	C	chr14_105291055_T_C	0.074022	0.174305	0.074022	0.180602	0.0206927	0.213021	0.00164139	0.175673	0.00164139	0.182029	0.62633	0.201357	0.0448252	0.11812	0.0448252	0.122847	0.0123769	0.137646	0.000932066	0.127992	0.000932066	0.133074	0.0152548	0.163797	0.0152548	0.169478	FALSE
chr14	105293048	A	G	chr14_105293048_A_G	0.381832	0.0111739	0.381832	0.0118498	0.0586885	0.0243719	0.0232164	0.0142553	0.0232164	0.0149635	0.67884	0.182874	0.257821	0.00929623	0.257821	0.00946187	0.0397291	0.016382	0.0156029	0.0108763	0.0156029	0.0109792	0.0751798	0.0119609	0.0751798	0.013032	TRUE
chr14	105293424	C	A	chr14_105293424_C_A	-0.05083	0.285834	0.05083	0.276793	0.014433	0.37785	-0.000888299	0.307269	0.000888299	0.296996	0.519844	0.26509	-0.0257444	0.209391	0.0257444	0.202999	0.00736044	0.255792	-0.000434987	0.236521	0.000434987	0.228321	-0.0120727	0.225286	0.0120727	0.217206	FALSE
chr14	105293426	C	A	chr14_105293426_C_A	-0.0389888	0.349831	0.0389888	0.339801	0.0192618	0.239349	-0.00084306	0.295621	0.00084306	0.286074	0.519232	0.265445	-0.0192636	0.254732	0.0192636	0.247338	0.00979359	0.187562	-0.000410194	0.23212	0.000410194	0.224581	-0.00923194	0.284474	0.00923194	0.275595	FALSE
chr14	105293503	T	C	chr14_105293503_T_C	-0.0418922	0.314199	0.0418922	0.304789	0.0121312	0.468426	-0.000508985	0.356876	0.000508985	0.345385	0.516255	0.26674	-0.0216329	0.224795	0.0216329	0.218844	0.0064148	0.292641	-0.000269194	0.269211	0.000269194	0.261072	-0.0101751	0.244302	0.0101751	0.236314	FALSE
chr14	105293879	A	G	chr14_105293879_A_G	-0.00610335	0.764278	0.00837962	0.754315	0.00497231	0.951783	-3.05247e-05	0.845556	3.96948e-05	0.835201	0.55758	0.243313	-0.00316587	0.527446	0.00459705	0.519568	0.00275931	0.506558	-1.5988e-05	0.650024	2.17536e-05	0.64074	-0.00152595	0.682109	0.00204995	0.672348	FALSE
chr14	105293908	A	G	chr14_105293908_A_G	-0.00335214	0.773465	0.0077827	0.766206	0.00669151	0.814775	-1.69446e-05	0.801773	5.41656e-05	0.795996	0.568055	0.237918	-0.00197987	0.518467	0.00434803	0.511266	0.00377073	0.429259	-1.01886e-05	0.595718	3.00834e-05	0.588231	-0.000743128	0.689413	0.00188323	0.682329	FALSE
chr14	105314207	C	A	chr14_105314207_C_A	0.0939536	0.124949	0.0939536	0.130581	0.0251422	0.149765	0.00241178	0.123668	0.00241178	0.128381	0.927739	0.019681	0.0874157	0.0534284	0.0874157	0.0557323	0.0233787	0.0504128	0.00224799	0.0677494	0.00224799	0.070279	0.00386014	0.483043	0.00386014	0.495836	FALSE
chr14	105332210	T	C	chr14_105332210_T_C	0.0176658	0.543626	0.0176658	0.557294	0.00894567	0.656191	0.000155863	0.564565	0.000155863	0.580881	0.372966	0.364986	0.00661443	0.424838	0.00661443	0.435827	0.00329801	0.460274	5.78016e-05	0.465543	5.78016e-05	0.478587	0.00467949	0.428426	0.00467949	0.440539	FALSE
chr14	105340814	C	T	chr14_105340814_C_T	1.40497e-05	0.824119	0.00605532	0.820906	0.0105172	0.550093	2.74978e-05	0.815872	6.33841e-05	0.81369	0.312146	0.419565	0.000180252	0.735815	0.00183831	0.731467	0.00336867	0.463126	1.00916e-05	0.735604	2.01341e-05	0.731814	1.58788e-05	0.754665	0.00153389	0.750854	FALSE
chr14	105351869	G	A	chr14_105351869_G_A	0.0033411	0.797761	0.0064297	0.805028	0.00494129	0.944067	1.42922e-05	0.862881	3.12495e-05	0.870013	0.679038	0.181529	0.00217417	0.508091	0.00440601	0.515311	0.00334642	0.456877	9.19119e-06	0.628001	2.14446e-05	0.635341	0.000617686	0.782932	0.00108135	0.79079	FALSE
chr14	105363942	T	C	chr14_105363942_T_C	0.0295187	0.413107	0.0295187	0.424322	0.0117659	0.484628	0.000393182	0.422308	0.000393182	0.43486	0.712935	0.16331	0.0211084	0.23634	0.0211084	0.24306	0.00838845	0.225418	0.00028188	0.277491	0.00028188	0.285965	0.00460486	0.446747	0.00460486	0.458867	FALSE
chr14	105364375	T	G	chr14_105364375_T_G	0.240469	0.028646	0.240469	0.0299883	0.0384619	0.0653166	0.0092846	0.0378486	0.0092846	0.0387647	0.816069	0.0919148	0.198696	0.0153631	0.198696	0.0154654	0.0315337	0.0281376	0.00771232	0.0231312	0.00771232	0.0231288	0.0239421	0.0834008	0.0239421	0.0879696	TRUE
chr14	105364382	T	G	chr14_105364382_T_G	-0.207613	0.0402685	0.207613	0.0386081	0.0389784	0.0624669	-0.00814992	0.0442929	0.00814992	0.0429478	0.792019	0.108387	-0.165285	0.0212919	0.165285	0.0210371	0.0306633	0.0289723	-0.0064398	0.0273611	0.0064398	0.0267092	-0.0248027	0.0914045	0.0248027	0.0866705	TRUE
chr14	105364384	C	T	chr14_105364384_C_T	-0.134087	0.0860143	0.134087	0.0822832	0.027198	0.1275	-0.00382035	0.0946879	0.00382035	0.091476	0.791654	0.108521	-0.108764	0.0446666	0.108764	0.0434975	0.0216737	0.0574029	-0.00312172	0.0580933	0.00312172	0.0564435	-0.0147736	0.170945	0.0147736	0.164303	FALSE
chr14	105364386	C	T	chr14_105364386_C_T	-0.0714411	0.239865	0.0714411	0.233059	0.0245377	0.155346	-0.00189456	0.215213	0.00189456	0.208446	0.791695	0.108295	-0.053713	0.136901	0.053713	0.132101	0.0194344	0.0696355	-0.00142583	0.1349	0.00142583	0.130875	-0.0104784	0.319382	0.0104784	0.308607	FALSE
chr14	105364401	C	T	chr14_105364401_C_T	-0.0726501	0.220175	0.0726501	0.212646	0.0165387	0.297235	-0.00118893	0.269494	0.00118893	0.260845	0.790968	0.108277	-0.0562787	0.132334	0.0562787	0.12774	0.0131135	0.127677	-0.000922187	0.175877	0.000922187	0.170793	-0.00939549	0.319977	0.00939549	0.31061	FALSE
chr14	105364408	G	A	chr14_105364408_G_A	-0.101862	0.119489	0.101862	0.114518	0.0259403	0.140303	-0.00254965	0.121925	0.00254965	0.116968	0.791049	0.108061	-0.081586	0.062584	0.081586	0.0602877	0.02049	0.0635416	-0.00204254	0.0747541	0.00204254	0.071992	-0.011844	0.215536	0.011844	0.207778	FALSE
chr14	105370876	C	T	chr14_105370876_C_T	-0.151375	0.0749049	0.151375	0.0717154	0.0260211	0.141672	-0.0040779	0.0945029	0.0040779	0.0907276	0.776722	0.128233	-0.118259	0.0402005	0.118259	0.0390505	0.0201942	0.065599	-0.00317663	0.0586665	0.00317663	0.0565297	-0.019423	0.131375	0.019423	0.126392	FALSE
chr14	105371171	G	A	chr14_105371171_G_A	-0.028544	0.454578	0.028544	0.442354	0.00757452	0.753146	-0.000215412	0.559457	0.000215412	0.544392	0.762658	0.137097	-0.0218003	0.250191	0.0218003	0.243111	0.00579812	0.314196	-0.000165005	0.360013	0.000165005	0.349211	-0.00376487	0.527874	0.00376487	0.515737	FALSE
chr14	105375961	A	G	chr14_105375961_A_G	0.212985	0.0370329	0.212985	0.0389569	0.037108	0.073608	0.00878645	0.04642	0.00878645	0.0475353	0.726554	0.15604	0.153546	0.0241587	0.153546	0.024595	0.0264385	0.0403919	0.00617019	0.0313962	0.00617019	0.0319334	0.0349143	0.0536396	0.0349143	0.0567213	TRUE
chr14	105376160	G	T	chr14_105376160_G_T	0.013001	0.358635	0.0361469	0.361733	0.0163417	0.319303	6.25195e-05	0.332462	0.000594631	0.334365	0.717743	0.160961	0.0076512	0.199903	0.0251819	0.202234	0.011828	0.153644	1.50559e-05	0.214621	0.000417313	0.216239	0.00283278	0.390699	0.00592915	0.393726	FALSE
chr14	105376260	C	T	chr14_105376260_C_T	-0.0791078	0.181305	0.0791078	0.174301	0.0230994	0.172666	-0.00197087	0.169746	0.00197087	0.163488	0.712584	0.163615	-0.0569274	0.105142	0.0569274	0.101377	0.0164763	0.0914092	-0.00142265	0.111427	0.00142265	0.107727	-0.0123664	0.216593	0.0123664	0.208193	FALSE
chr14	105397826	G	A	chr14_105397826_G_A	0.00182269	0.722253	0.00978221	0.722853	0.00601787	0.877229	2.0018e-05	0.788886	5.91988e-05	0.789858	0.594331	0.223831	0.00123958	0.483876	0.00577463	0.483033	0.00359763	0.438398	1.27392e-05	0.584201	3.51142e-05	0.582627	0.000242946	0.66028	0.00210712	0.661196	FALSE
chr14	105398308	T	G	chr14_105398308_T_G	-0.0372003	0.362763	0.0372003	0.352463	0.0192338	0.232416	-0.000718639	0.311497	0.000718639	0.301041	0.918743	0.025991	-0.0342182	0.168537	0.0342182	0.163223	0.0176632	0.0805594	-0.000660793	0.174361	0.000660793	0.168628	-0.00165616	0.72352	0.00165616	0.710096	FALSE
chr14	105398309	T	G	chr14_105398309_T_G	-0.0437886	0.323636	0.0437886	0.313815	0.0138288	0.398214	-0.000681614	0.356769	0.000681614	0.345432	0.918905	0.0258601	-0.0404066	0.151889	0.0404066	0.14728	0.0127238	0.135125	-0.000630089	0.202419	0.000630089	0.195985	-0.00190069	0.698897	0.00190069	0.685075	FALSE
chr14	105398524	T	C	chr14_105398524_T_C	0.0820693	0.15883	0.0820693	0.165158	0.0218843	0.191976	0.00196041	0.159441	0.00196041	0.16569	0.947444	0.00950363	0.0777454	0.0676112	0.0777454	0.0703146	0.0207328	0.0628508	0.00185821	0.086121	0.00185821	0.0894286	0.0027248	0.580504	0.0027248	0.595032	FALSE
chr14	105404312	A	T	chr14_105404312_A_T	-0.00882421	0.751882	0.00882421	0.73833	0.00570796	0.899894	-5.28414e-05	0.811584	5.28414e-05	0.797255	0.257423	0.48383	-0.00244179	0.647957	0.00244179	0.634753	0.00149927	0.662018	-1.46905e-05	0.720245	1.46905e-05	0.706419	-0.00233101	0.652888	0.00233101	0.639894	FALSE
chr14	105404313	G	T	chr14_105404313_G_T	-0.0382902	0.364041	0.0382902	0.352982	0.0111293	0.519561	-0.000431401	0.409358	0.000431401	0.396406	0.258309	0.482613	-0.00981416	0.387996	0.00981416	0.378201	0.00289133	0.497559	-0.000111361	0.410577	0.000111361	0.399128	-0.00945583	0.278908	0.00945583	0.269696	FALSE
chr14	105415411	C	T	chr14_105415411_C_T	0.0151347	0.616202	0.0153397	0.62528	0.016296	0.310624	0.000201416	0.558888	0.000206374	0.570589	0.847446	0.082722	0.0128226	0.360173	0.012997	0.3674	0.0138164	0.12032	0.000170628	0.356837	0.000174845	0.364719	0.00119885	0.772205	0.0012179	0.780829	FALSE
chr14	105419650	C	T	chr14_105419650_C_T	0.00648788	0.754583	0.0078689	0.764598	0.00927053	0.629641	5.21931e-05	0.757585	6.49284e-05	0.768009	0.772436	0.130434	0.00516602	0.468153	0.00613713	0.47504	0.00717475	0.261504	4.16802e-05	0.511898	5.06355e-05	0.520079	0.000744716	0.805657	0.000954317	0.814393	FALSE
chr14	105419723	T	C	chr14_105419723_T_C	0.00175086	0.595663	0.0160292	0.598804	0.0167532	0.315005	8.02079e-05	0.53201	0.000211714	0.536512	0.807808	0.108507	0.00108262	0.330757	0.0129042	0.333245	0.0135013	0.129154	5.97637e-05	0.327071	0.000168586	0.329741	0.000498595	0.707473	0.0016768	0.709466	FALSE
chr14	105428744	A	G	chr14_105428744_A_G	-0.0183538	0.565914	0.0188621	0.555843	0.0072851	0.772863	-0.000152751	0.636215	0.000155472	0.623993	0.230095	0.520399	-0.004101	0.557618	0.00422166	0.548379	0.00164663	0.636932	-3.37614e-05	0.610424	3.44073e-05	0.59934	-0.00448418	0.469833	0.00467155	0.461307	FALSE
chr14	105433472	A	G	chr14_105433472_A_G	-0.0204056	0.334314	0.0420965	0.328538	0.0106971	0.544922	-0.000292244	0.403578	0.000477847	0.396232	0.507125	0.270079	-0.0137248	0.241307	0.0230148	0.237172	0.00553665	0.3266	-0.000186525	0.303469	0.000266017	0.297852	-0.00460644	0.273344	0.00991632	0.268517	FALSE
chr14	105448951	C	T	chr14_105448951_C_T	-0.00791429	0.563669	0.017586	0.559203	0.0213446	0.206167	-0.000101201	0.432761	0.000352245	0.428872	0.852543	0.0783665	-0.00665128	0.295397	0.0149929	0.293173	0.0181775	0.0810708	-8.33374e-05	0.258182	0.000299907	0.256343	-0.000698668	0.735977	0.00147673	0.733969	FALSE
chr14	105465248	A	G	chr14_105465248_A_G	0.0175402	0.550006	0.0175402	0.563694	0.00713048	0.786135	0.000129629	0.617448	0.000129629	0.633237	0.728055	0.155407	0.0128241	0.306096	0.0128241	0.314511	0.00514544	0.345233	9.40712e-05	0.401277	9.40712e-05	0.413619	0.00246122	0.605315	0.00246122	0.617529	FALSE
chr14	105473671	G	A	chr14_105473671_G_A	0.0764562	0.174036	0.0764562	0.181055	0.0211267	0.214679	0.00190935	0.177755	0.00190935	0.184681	0.685879	0.175167	0.0524527	0.107072	0.0524527	0.111121	0.0146734	0.114732	0.00132281	0.119418	0.00132281	0.123969	0.0139622	0.182608	0.0139622	0.190534	FALSE
chr14	105474836	G	A	chr14_105474836_G_A	0.0456327	0.283322	0.0456327	0.292856	0.0232845	0.173767	0.00111925	0.21997	0.00111925	0.228531	0.957372	0.00548604	0.0436897	0.122084	0.0436897	0.126348	0.0223501	0.0552741	0.00107434	0.119156	0.00107434	0.123443	0.00137034	0.734815	0.00137034	0.747421	FALSE
chr14	105480688	T	G	chr14_105480688_T_G	-0.0112495	0.702423	0.0112495	0.688141	0.00672069	0.823095	-7.49592e-05	0.753571	7.49592e-05	0.73809	0.61657	0.21374	-0.00692821	0.448848	0.00692821	0.438352	0.0041326	0.401897	-4.59942e-05	0.54003	4.59942e-05	0.526158	-0.00224844	0.654487	0.00224844	0.64075	FALSE
chr14	105481622	T	C	chr14_105481622_T_C	0.0549657	0.227546	0.0549657	0.235689	0.0168983	0.289743	0.000949663	0.230882	0.000949663	0.23919	0.842704	0.0782209	0.0464664	0.109222	0.0464664	0.113744	0.0143198	0.113289	0.000807034	0.134589	0.000807034	0.140033	0.00468901	0.428164	0.00468901	0.441082	FALSE
chr14	105481639	T	G	chr14_105481639_T_G	0.102765	0.111682	0.102765	0.11676	0.0189337	0.250813	0.00208504	0.144373	0.00208504	0.150125	0.847095	0.0735126	0.088059	0.0540054	0.088059	0.0560338	0.0161682	0.0972625	0.00180155	0.0840269	0.00180155	0.0874371	0.00798228	0.286151	0.00798228	0.295668	FALSE
chr14	105487998	T	C	chr14_105487998_T_C	-0.0114936	0.567499	0.0182542	0.55944	0.0159561	0.333409	-0.00019589	0.500323	0.0002737	0.491853	0.882778	0.0521479	-0.0102849	0.301686	0.0160988	0.297191	0.0141865	0.118867	-0.000176213	0.302765	0.000243127	0.297111	-0.000574813	0.796162	0.00108611	0.790417	FALSE
chr14	105491109	G	A	chr14_105491109_G_A	-0.0929548	0.150056	0.0929548	0.145048	0.0218642	0.18953	-0.00191535	0.169559	0.00191535	0.163535	0.99893	1.71377e-05	-0.0929045	0.0609884	0.0929045	0.058972	0.0218393	0.05619	-0.0019143	0.0877921	0.0019143	0.0850988	-0.000152437	0.972076	0.000152437	0.960291	FALSE
chr14	105499151	G	C	chr14_105499151_G_C	0.0129069	0.519989	0.0198547	0.528136	0.0130246	0.452671	0.000245153	0.481149	0.000307808	0.489486	0.255006	0.486831	0.00281984	0.490094	0.00475892	0.49765	0.00322408	0.472578	5.53101e-05	0.468275	7.27967e-05	0.476364	0.00322181	0.423631	0.005032	0.430794	FALSE
chr14	105499195	G	A	chr14_105499195_G_A	0.00961266	0.476395	0.0246203	0.482628	0.0146986	0.370939	0.000214246	0.421789	0.000435191	0.42921	0.249794	0.494118	0.00244274	0.46382	0.00660972	0.469644	0.00384596	0.433423	5.78189e-05	0.422825	0.000119166	0.429047	0.00249615	0.375282	0.00627848	0.38145	FALSE
chr14	105500865	G	A	chr14_105500865_G_A	-0.0426267	0.352413	0.0426267	0.343183	0.0162062	0.313201	-0.000729079	0.340329	0.000729079	0.329954	0.330795	0.407184	-0.014724	0.330313	0.014724	0.321883	0.0056688	0.325623	-0.000257949	0.31496	0.000257949	0.305802	-0.0110786	0.268303	0.0110786	0.259442	FALSE
chr14	105504678	C	T	chr14_105504678_C_T	-0.136646	0.0799119	0.136646	0.07637	0.0240683	0.160275	-0.00334599	0.100468	0.00334599	0.0964807	0.282268	0.454054	-0.0391597	0.143228	0.0391597	0.137979	0.00690553	0.271172	-0.000973722	0.131485	0.000973722	0.126871	-0.0350668	0.0524674	0.0350668	0.0494733	FALSE
chr14	105526917	T	A	chr14_105526917_T_A	-0.000964546	0.765211	0.00781124	0.765969	0.0125278	0.452248	9.70705e-06	0.694654	9.64626e-05	0.696744	0.893564	0.0450964	-0.000864692	0.438606	0.00697037	0.439895	0.0112202	0.162048	8.60335e-06	0.435815	8.61651e-05	0.438007	-3.49334e-05	0.894859	0.000460486	0.898361	FALSE
chr14	105526921	G	A	chr14_105526921_G_A	-0.00261773	0.855147	0.00522514	0.847422	0.00878895	0.667043	-1.82723e-05	0.847957	4.50278e-05	0.839981	0.892853	0.0456081	-0.00234284	0.562656	0.00468679	0.55721	0.00784437	0.237666	-1.63256e-05	0.59699	4.03776e-05	0.590719	-0.000136558	0.947581	0.000254061	0.941311	FALSE
chr14	105527946	G	A	chr14_105527946_G_A	-0.043859	0.316257	0.043859	0.306166	0.0177216	0.273299	-0.000864269	0.291786	0.000864269	0.281323	0.785884	0.122776	-0.035057	0.163092	0.035057	0.158066	0.014034	0.118153	-0.000697118	0.1771	0.000697118	0.171121	-0.00486527	0.450121	0.00486527	0.436873	FALSE
chr14	105528255	A	G	chr14_105528255_A_G	-0.000597018	0.894875	0.00328511	0.897351	0.007577	0.75117	-3.95809e-06	0.899535	2.36015e-05	0.90202	0.889345	0.0469748	-0.000486217	0.601386	0.00288961	0.602571	0.00672737	0.275313	-3.27371e-06	0.645744	2.07458e-05	0.64642	-5.08122e-05	0.944434	0.000219128	0.947567	FALSE
chr14	105528786	G	A	chr14_105528786_G_A	-0.0200181	0.503566	0.023345	0.49467	0.0109509	0.530112	-0.000241657	0.510069	0.000267688	0.498923	0.921328	0.0234714	-0.0183991	0.240462	0.0214629	0.235381	0.0100651	0.180445	-0.000221349	0.294656	0.000245322	0.288228	-0.000889214	0.80653	0.0010607	0.797241	FALSE
chr14	105529197	G	A	chr14_105529197_G_A	0.0491616	0.266407	0.0491616	0.275757	0.0129824	0.424841	0.000654446	0.300753	0.000654446	0.31213	0.887516	0.0496212	0.0437721	0.123529	0.0437721	0.12832	0.011493	0.153728	0.000581787	0.172761	0.000581787	0.179129	0.00277879	0.571634	0.00277879	0.584725	FALSE
chr14	105529782	C	T	chr14_105529782_C_T	0.0252851	0.370623	0.0361107	0.377271	0.0122799	0.459105	0.000297517	0.397882	0.000447115	0.406266	0.866327	0.0670476	0.0216888	0.183365	0.0311618	0.186947	0.0106725	0.170405	0.000256433	0.235068	0.000387339	0.239819	0.00186576	0.621209	0.00247551	0.629699	FALSE
chr14	105530256	G	C	chr14_105530256_G_C	-0.428374	0.00986567	0.428374	0.00921543	0.098413	0.00545947	-0.0445682	0.00704757	0.0445682	0.00667796	0.723759	0.155694	-0.318976	0.00655617	0.318976	0.00621199	0.0722641	0.00309085	-0.033517	0.00473576	0.033517	0.00438478	-0.0684758	0.0161637	0.0684758	0.0148554	TRUE
chr14	105537690	C	T	chr14_105537690_C_T	0.0119835	0.508434	0.0212614	0.512175	0.0186101	0.263344	0.000164392	0.407886	0.000414955	0.411407	0.780352	0.127402	0.00964586	0.276932	0.0167848	0.278575	0.0145703	0.114057	0.000133102	0.254329	0.000327585	0.255738	0.00115598	0.619306	0.00241676	0.624023	FALSE
chr14	105538322	G	A	chr14_105538322_G_A	-0.147101	0.0873284	0.147101	0.0837444	0.023259	0.180751	-0.00441655	0.11189	0.00441655	0.10825	0.865094	0.0659733	-0.124557	0.0399503	0.124557	0.0390432	0.0199084	0.0693157	-0.00369586	0.0637081	0.00369586	0.0620033	-0.0122553	0.25359	0.0122553	0.243743	FALSE
chr14	105538382	A	C	chr14_105538382_A_C	0.184522	0.0492403	0.184522	0.0509828	0.0223886	0.203876	0.00492717	0.0849564	0.00492717	0.088321	0.869379	0.0635117	0.158824	0.0234108	0.158824	0.0237078	0.0192259	0.0770392	0.00419613	0.0487196	0.00419613	0.0502012	0.0139289	0.181181	0.0139289	0.188475	TRUE
chr14	105538412	C	A	chr14_105538412_C_A	-0.231499	0.0343048	0.231499	0.0329358	0.0310021	0.102891	-0.0076177	0.0525468	0.0076177	0.0507654	0.847168	0.0791077	-0.197338	0.0164184	0.197338	0.0159065	0.0262177	0.04097	-0.00647907	0.0303365	0.00647907	0.0293693	-0.0186322	0.130501	0.0186322	0.125181	TRUE
chr14	105538607	G	A	chr14_105538607_G_A	0.162357	0.0629674	0.162357	0.0659827	0.0560192	0.0277239	0.00987471	0.040997	0.00987471	0.042503	0.77588	0.12765	0.125533	0.0356593	0.125533	0.0368206	0.0437338	0.0133618	0.00768421	0.0263681	0.00768421	0.0270322	0.0213157	0.112032	0.0213157	0.117296	TRUE
chr14	105558915	C	T	chr14_105558915_C_T	0.00175237	0.842826	0.00472494	0.846967	0.00529633	0.933702	7.89594e-06	0.884317	2.43631e-05	0.888241	0.624626	0.210508	0.00110095	0.596052	0.00298774	0.600898	0.00330761	0.460008	4.95631e-06	0.689279	1.54074e-05	0.69447	0.000376328	0.805127	0.000957492	0.809436	FALSE
chr14	105558925	A	G	chr14_105558925_A_G	0.0141057	0.608106	0.0141057	0.622499	0.00861293	0.679442	0.000119476	0.624407	0.000119476	0.640858	0.631627	0.206937	0.00892976	0.368784	0.00892976	0.378323	0.00542333	0.330492	7.54312e-05	0.425875	7.54312e-05	0.438927	0.00283278	0.567585	0.00283278	0.580949	FALSE
chr14	105558938	C	T	chr14_105558938_C_T	-0.0271359	0.473038	0.0271359	0.461297	0.00999305	0.587708	-0.000291249	0.510509	0.000291249	0.496276	0.632977	0.206414	-0.0172787	0.292437	0.0172787	0.284363	0.00631946	0.291176	-0.000185225	0.352079	0.000185225	0.341664	-0.00535275	0.435744	0.00535275	0.423904	FALSE
chr14	105568579	T	C	chr14_105568579_T_C	0.0286343	0.447231	0.0286343	0.458904	0.0141942	0.375794	0.000471457	0.420636	0.000471457	0.43292	0.201677	0.564267	0.00557129	0.496406	0.00557129	0.507869	0.00281729	0.506025	9.04716e-05	0.458681	9.04716e-05	0.471593	0.00683742	0.366539	0.00683742	0.376999	FALSE
chr14	105568612	A	G	chr14_105568612_A_G	0.0435754	0.283508	0.0435754	0.29306	0.0141541	0.3757	0.000614299	0.294694	0.000614299	0.305538	0.206024	0.5583	0.00878675	0.368977	0.00878675	0.378871	0.00286543	0.500184	0.000121891	0.352458	0.000121891	0.363574	0.011166	0.208413	0.011166	0.215884	FALSE
chr14	105568625	G	C	chr14_105568625_G_C	0.0184847	0.562384	0.0193234	0.57121	0.0155996	0.327059	0.000314674	0.503336	0.000326542	0.513159	0.200873	0.565839	0.00379779	0.599307	0.00389645	0.606609	0.00310455	0.48105	6.46411e-05	0.540669	6.60372e-05	0.549767	0.00460803	0.474304	0.0048081	0.482955	FALSE
chr14	105568736	G	A	chr14_105568736_G_A	-0.0259153	0.460242	0.0259153	0.447535	0.0229358	0.176531	-0.000595467	0.332158	0.000595467	0.320953	0.198133	0.569953	-0.00527567	0.497676	0.00527567	0.485973	0.00427726	0.392905	-0.000112858	0.393449	0.000112858	0.382176	-0.00646903	0.363347	0.00646903	0.353022	FALSE
chr14	105581860	A	G	chr14_105581860_A_G	-0.0267889	0.464352	0.0267889	0.451978	0.0175083	0.272709	-0.000497768	0.386505	0.000497768	0.373885	0.0984216	0.750481	-0.00275809	0.623698	0.00275809	0.610653	0.00173849	0.625019	-5.18169e-05	0.536736	5.18169e-05	0.523144	-0.00603712	0.398793	0.00603712	0.38773	FALSE
chr14	105581864	C	T	chr14_105581864_C_T	6.13208e-05	0.869809	0.0038981	0.873056	0.00605347	0.870734	-8.35198e-07	0.89797	2.16457e-05	0.90099	0.0990949	0.749258	9.39202e-06	0.8574	0.000385649	0.860631	0.000594424	0.829666	-3.85385e-08	0.883444	2.12598e-06	0.886534	5.08122e-05	0.82087	0.000873335	0.823428	FALSE
chr14	105581865	A	G	chr14_105581865_A_G	-0.00316657	0.848531	0.0051828	0.840143	0.0105308	0.554008	-3.4884e-05	0.805252	5.35611e-05	0.79595	0.0990663	0.749225	-0.000340073	0.840951	0.000531157	0.832812	0.00105034	0.735699	-3.74665e-06	0.819728	5.51672e-06	0.811148	-0.000759007	0.789982	0.0011655	0.781645	FALSE
chr14	105581867	A	C	chr14_105581867_A_C	0.0143778	0.548777	0.0180601	0.55818	0.00985668	0.596632	0.000154353	0.552152	0.000183084	0.563259	0.102582	0.741791	0.00160403	0.655461	0.00192115	0.664766	0.00101785	0.742625	1.7068e-05	0.646468	1.95422e-05	0.657275	0.00323134	0.487981	0.00397764	0.496321	FALSE
chr14	105581910	A	G	chr14_105581910_A_G	-0.0185707	0.592017	0.0185707	0.5792	0.0136377	0.398939	-0.00029346	0.55159	0.00029346	0.538603	0.10251	0.742082	-0.00198528	0.708143	0.00198528	0.694378	0.00141007	0.674139	-3.15451e-05	0.656371	3.15451e-05	0.642227	-0.00425711	0.529577	0.00425711	0.51706	FALSE
chr14	105582283	C	T	chr14_105582283_C_T	-0.101486	0.136191	0.101486	0.13125	0.0299916	0.119803	-0.00376517	0.125764	0.00376517	0.121322	0.0862601	0.775538	-0.00890174	0.413419	0.00890174	0.403872	0.00259701	0.533549	-0.000330035	0.292338	0.000330035	0.283316	-0.020679	0.128332	0.020679	0.123088	FALSE
chr14	105582332	T	C	chr14_105582332_T_C	-0.00837027	0.618991	0.0156541	0.6192	0.00864344	0.677683	-5.70282e-05	0.659454	0.000125147	0.660049	0.0782746	0.792928	-0.000774355	0.746871	0.00129087	0.747823	0.000671848	0.81234	-5.40805e-06	0.757256	1.02365e-05	0.758193	-0.00165457	0.58214	0.00316306	0.582757	FALSE
chr14	105582334	G	C	chr14_105582334_G_C	-0.057309	0.224625	0.0669063	0.219511	0.0297944	0.119355	-0.00210455	0.176084	0.00227848	0.172405	0.0783492	0.792624	-0.00458004	0.513462	0.00539725	0.506036	0.00229892	0.561468	-0.000164962	0.368557	0.000179772	0.362306	-0.0114582	0.215005	0.0133858	0.209886	FALSE
chr14	105585906	T	C	chr14_105585906_T_C	0.138118	0.0792144	0.138118	0.0825353	0.0213462	0.210772	0.00348561	0.1108	0.00348561	0.114817	0.751454	0.142078	0.105562	0.0452546	0.105562	0.0467187	0.0162895	0.0979162	0.00269717	0.0712416	0.00269717	0.0731318	0.0187354	0.122382	0.0187354	0.127919	FALSE
chr14	105585928	T	C	chr14_105585928_T_C	-0.133118	0.075208	0.152714	0.0738584	0.0421315	0.0623826	-0.00786345	0.0643259	0.00819263	0.0629254	0.740477	0.148579	-0.0955745	0.0444602	0.110999	0.0437766	0.0306191	0.0327363	-0.00561131	0.0416213	0.00587042	0.0413699	-0.0219302	0.10362	0.0244296	0.100099	TRUE
chr14	105586168	C	G	chr14_105586168_C_G	-0.0195001	0.56457	0.0195001	0.551367	0.0142097	0.374505	-0.000259007	0.528746	0.000259007	0.514304	0.771094	0.131717	-0.0154913	0.318946	0.0154913	0.310264	0.0109055	0.163643	-0.00020568	0.333931	0.00020568	0.323624	-0.00216746	0.67073	0.00216746	0.656497	FALSE
chr14	105586174	G	T	chr14_105586174_G_T	0.00571635	0.789396	0.00658183	0.799563	0.00558065	0.915148	3.35475e-05	0.837706	3.78146e-05	0.84747	0.771444	0.131285	0.00439366	0.488464	0.00507773	0.496263	0.00429791	0.390981	2.57942e-05	0.587978	2.91668e-05	0.598079	0.000732013	0.827093	0.000798704	0.835927	FALSE
chr14	105586498	A	G	chr14_105586498_A_G	0.0501006	0.255756	0.0501006	0.264801	0.0137328	0.400007	0.000684341	0.282424	0.000684341	0.29312	0.686824	0.176571	0.0345616	0.148925	0.0345616	0.154408	0.00953682	0.194704	0.000476702	0.187595	0.000476702	0.194174	0.0087127	0.267241	0.0087127	0.276324	FALSE
chr14	105616707	T	C	chr14_105616707_T_C	-0.0162521	0.596213	0.0162521	0.582638	0.00514593	0.942608	-8.56483e-05	0.725246	8.56483e-05	0.710616	0.307242	0.425521	-0.00479502	0.507028	0.00479502	0.494359	0.00156946	0.647266	-2.51343e-05	0.624148	2.51343e-05	0.609112	-0.00424917	0.481641	0.00424917	0.469654	FALSE
chr14	105616739	C	T	chr14_105616739_C_T	-0.0208799	0.479292	0.0241591	0.470127	0.0221436	0.197035	-0.000380292	0.368411	0.000491219	0.361417	0.318519	0.413692	-0.00654852	0.420669	0.00753324	0.414622	0.00706503	0.267563	-0.000122222	0.344909	0.000155533	0.338632	-0.00526859	0.379859	0.00613875	0.372699	FALSE
chr14	105616761	T	C	chr14_105616761_T_C	0.00890616	0.733895	0.00890616	0.748126	0.0112864	0.510571	0.000101884	0.681054	0.000101884	0.697249	0.330263	0.402369	0.00294072	0.596625	0.00294072	0.609931	0.00371691	0.428564	3.35421e-05	0.577512	3.35421e-05	0.592763	0.00233895	0.630373	0.00233895	0.643945	FALSE
chr14	105616973	C	T	chr14_105616973_C_T	-0.0283052	0.442015	0.0283052	0.429637	0.0112368	0.513377	-0.000311259	0.462035	0.000311259	0.448128	0.412828	0.333733	-0.0114908	0.349067	0.0114908	0.340262	0.00456258	0.375794	-0.000124256	0.380865	0.000124256	0.369823	-0.00705813	0.348841	0.00705813	0.338092	FALSE
chr14	105617084	A	G	chr14_105617084_A_G	-0.00759294	0.710504	0.0103752	0.705251	0.00503098	0.926507	-4.14903e-05	0.811787	5.13613e-05	0.806488	0.455608	0.300157	-0.00499404	0.525227	0.00577626	0.52032	0.00222149	0.569621	-2.37812e-05	0.655654	2.65879e-05	0.649274	-0.00143068	0.664575	0.00213888	0.659099	FALSE
chr14	105617324	G	A	chr14_105617324_G_A	-0.0410665	0.327782	0.0410665	0.31744	0.0194611	0.228486	-0.000813195	0.278311	0.000813195	0.268941	0.512819	0.247733	-0.0216829	0.238008	0.0216829	0.230945	0.009948	0.1851	-0.0004284	0.220966	0.0004284	0.213882	-0.00883815	0.294432	0.00883815	0.284998	FALSE
chr14	105617906	C	T	chr14_105617906_C_T	-0.119184	0.106569	0.119184	0.102372	0.0203245	0.220186	-0.00270925	0.137867	0.00270925	0.132863	0.523904	0.24241	-0.0656426	0.0924487	0.0656426	0.0893201	0.0106832	0.173339	-0.00149385	0.114243	0.00149385	0.110985	-0.0237356	0.104875	0.0237356	0.099981	FALSE
chr14	105617918	T	C	chr14_105617918_T_C	0.0556123	0.243484	0.0556123	0.251847	0.0184513	0.254062	0.00109867	0.237823	0.00109867	0.246745	0.53232	0.237862	0.0292207	0.181359	0.0292207	0.187185	0.00946695	0.194375	0.000551862	0.186675	0.000551862	0.193604	0.0123696	0.215681	0.0123696	0.224281	FALSE
chr14	105622953	C	T	chr14_105622953_C_T	0.00806028	0.74381	0.00806028	0.757334	0.00608372	0.873324	4.93142e-05	0.790259	4.93142e-05	0.80341	0.078454	0.792286	0.000634961	0.793731	0.000634961	0.806674	0.000483877	0.85477	3.93348e-06	0.824502	3.93348e-06	0.837439	0.00167204	0.693054	0.00167204	0.706114	FALSE
chr14	105629383	G	T	chr14_105629383_G_T	-0.00898393	0.701634	0.0111443	0.691792	0.0105713	0.552671	-9.06954e-05	0.679712	0.000110646	0.668899	0.389979	0.350739	-0.00393782	0.539304	0.00451872	0.531156	0.00416107	0.403425	-3.96596e-05	0.547836	4.50241e-05	0.538723	-0.00232942	0.594999	0.00292011	0.585959	FALSE
chr14	105629579	G	C	chr14_105629579_G_C	-0.112863	0.105441	0.112863	0.101022	0.0305421	0.10782	-0.00364861	0.0985459	0.00364861	0.0947591	0.38753	0.353077	-0.0444087	0.129159	0.0444087	0.124321	0.0120799	0.149291	-0.00146015	0.105115	0.00146015	0.10141	-0.0290408	0.0707353	0.0290408	0.0668716	FALSE
chr14	105644602	G	A	chr14_105644602_G_A	-0.00674276	0.787231	0.0080084	0.779901	0.00967898	0.607801	-7.13315e-05	0.776947	8.37065e-05	0.768365	0.144305	0.65926	-0.000905802	0.784561	0.00111843	0.777026	0.00139654	0.675712	-9.59559e-06	0.775945	1.16746e-05	0.767481	-0.00148308	0.725424	0.00180701	0.718981	FALSE
chr14	105649195	A	G	chr14_105649195_A_G	-0.0015493	0.764171	0.00807261	0.758503	0.00943364	0.619375	-2.55516e-05	0.755299	6.93874e-05	0.748569	0.100202	0.744658	-0.000247043	0.787034	0.00083767	0.78052	0.000957858	0.751928	-3.40401e-06	0.783241	7.37294e-06	0.776537	-0.000366801	0.693785	0.00185941	0.687683	FALSE
chr14	105651634	C	T	chr14_105651634_C_T	-0.0279535	0.448523	0.0279535	0.436572	0.0152398	0.338769	-0.000428623	0.426393	0.000428623	0.41381	0.139152	0.668534	-0.00404596	0.563641	0.00404596	0.551207	0.00207384	0.581321	-6.0107e-05	0.518044	6.0107e-05	0.50579	-0.00656748	0.378455	0.00656748	0.368045	FALSE
chr14	105668236	C	A	chr14_105668236_C_A	0.0270338	0.40937	0.0320044	0.417828	0.0128512	0.434866	0.000369055	0.41327	0.000436611	0.422026	0.215318	0.541532	0.00631762	0.444374	0.00705286	0.451272	0.00265473	0.517846	8.36062e-05	0.435817	9.3599e-05	0.444834	0.00657542	0.322625	0.00792512	0.330283	FALSE
chr14	105668237	C	T	chr14_105668237_C_T	0.0280674	0.423758	0.0284765	0.432868	0.0315229	0.0966115	0.000954228	0.273594	0.000965116	0.281298	0.215059	0.541923	0.00660177	0.458884	0.00667028	0.466694	0.00689322	0.271879	0.000224812	0.32086	0.000226634	0.328541	0.0071804	0.34205	0.00727885	0.349886	FALSE
chr14	105668244	C	T	chr14_105668244_C_T	-0.00635421	0.796807	0.00724653	0.788462	0.00557909	0.906787	-3.9074e-05	0.852972	4.46783e-05	0.844046	0.209397	0.550214	-0.00100814	0.744386	0.00125837	0.735788	0.00115711	0.715268	-6.0919e-06	0.7965	7.66351e-06	0.787754	-0.00150372	0.728177	0.00173238	0.720359	FALSE
chr14	105677745	C	T	chr14_105677745_C_T	-0.528816	0.00621078	0.528816	0.00561098	0.0972182	0.00603534	-0.0565091	0.00551438	0.0565091	0.00518531	0.644964	0.195956	-0.352473	0.0056266	0.352473	0.00527259	0.0639534	0.0048357	-0.0381217	0.00413195	0.0381217	0.0039683	-0.113	0.00598897	0.113	0.00536997	TRUE
chr14	105679329	C	T	chr14_105679329_C_T	0.00473337	0.811244	0.00578824	0.820492	0.00555269	0.910739	2.28764e-05	0.865965	2.90724e-05	0.875106	0.640845	0.20231	0.00309125	0.577085	0.00376518	0.582304	0.00354946	0.442814	1.49429e-05	0.677821	1.89009e-05	0.684878	0.00100989	0.773044	0.00118138	0.782799	FALSE
chr14	105679781	A	G	chr14_105679781_A_G	0.0243893	0.466355	0.0243893	0.479461	0.0102886	0.568635	0.000266331	0.492734	0.000266331	0.507807	0.752043	0.145056	0.018401	0.268307	0.018401	0.2758	0.00775603	0.240411	0.000201449	0.322961	0.000201449	0.332873	0.00321705	0.542009	0.00321705	0.556284	FALSE
chr14	105679910	T	C	chr14_105679910_T_C	-0.00179905	0.934652	0.00184906	0.932729	0.00393785	0.991836	-5.94442e-06	0.967272	6.14848e-06	0.968249	0.787759	0.124027	-0.00141654	0.774095	0.00145554	0.764477	0.00310398	0.476768	-4.68056e-06	0.863739	4.83972e-06	0.854339	-0.000235006	0.94942	0.000244534	0.944804	FALSE
chr14	105680141	G	A	chr14_105680141_G_A	-0.00686543	0.771005	0.00816107	0.76068	0.00629218	0.848961	-4.51732e-05	0.81933	5.36417e-05	0.808755	0.8266	0.0978672	-0.00562661	0.474206	0.00668933	0.46748	0.00519398	0.342887	-3.70431e-05	0.568949	4.39891e-05	0.56099	-0.00058434	0.857121	0.000743128	0.848783	FALSE
chr14	105680364	G	A	chr14_105680364_G_A	0.0839723	0.143657	0.0839723	0.14962	0.0280325	0.123562	0.00243328	0.121589	0.00243328	0.126768	0.860595	0.0718992	0.0722845	0.0672699	0.0722845	0.0701993	0.0241778	0.0474085	0.00209855	0.070322	0.00209855	0.0729133	0.00619591	0.352589	0.00619591	0.363649	FALSE
chr14	105680386	G	A	chr14_105680386_G_A	-0.0175333	0.457214	0.0268509	0.450952	0.014137	0.379774	-0.000257698	0.431866	0.000383299	0.424539	0.853496	0.0773204	-0.0146945	0.231754	0.0229306	0.226892	0.0120675	0.144572	-0.000216311	0.256198	0.000327335	0.251662	-0.00148308	0.680878	0.00201979	0.671982	FALSE
chr14	105680677	T	C	chr14_105680677_T_C	0.00992845	0.508625	0.0215169	0.51562	0.0231064	0.176771	0.000123506	0.372836	0.000468832	0.380416	0.818899	0.101919	0.00812204	0.270508	0.0174232	0.275928	0.018988	0.07381	0.000102656	0.226174	0.000379824	0.231046	0.00106706	0.659006	0.00206107	0.666758	FALSE
chr14	105681049	C	T	chr14_105681049_C_T	0.0309342	0.387871	0.0309342	0.399232	0.0204017	0.215123	0.000667724	0.302187	0.000667724	0.313159	0.688008	0.175995	0.0214615	0.221268	0.0214615	0.228479	0.01416	0.11594	0.000468078	0.198049	0.000468078	0.205395	0.0054639	0.397839	0.0054639	0.409556	FALSE
chr14	105681064	T	A	chr14_105681064_T_A	-0.00930411	0.72311	0.0097469	0.712498	0.0112308	0.517492	-0.000114197	0.679009	0.000117594	0.666551	0.674573	0.183255	-0.0060411	0.464386	0.00638439	0.457453	0.00757273	0.252491	-7.47754e-05	0.477824	7.74093e-05	0.46928	-0.00185465	0.696413	0.00189275	0.685623	FALSE
chr14	105681271	C	A	chr14_105681271_C_A	-0.00342183	0.825538	0.00577359	0.821434	0.0088286	0.662579	-2.91584e-05	0.818403	4.75572e-05	0.813324	0.619864	0.211528	-0.00208448	0.568707	0.00346779	0.564996	0.00562361	0.326618	-1.86e-05	0.598407	2.94425e-05	0.594222	-0.000671674	0.783899	0.00117344	0.780144	FALSE
chr14	105686768	C	T	chr14_105686768_C_T	-0.00500862	0.843879	0.00532042	0.839834	0.00776437	0.741274	-4.43492e-05	0.837625	4.64605e-05	0.832128	0.218492	0.535901	-0.00106155	0.771719	0.00113057	0.766972	0.00168946	0.630066	-9.34545e-06	0.782206	9.81367e-06	0.776306	-0.00121155	0.773064	0.00131	0.767825	FALSE
chr14	105688255	A	G	chr14_105688255_A_G	0.0187816	0.525963	0.0187816	0.539833	0.0215222	0.199053	0.00041551	0.380106	0.00041551	0.393042	0.304038	0.433405	0.00572151	0.454869	0.00572151	0.466127	0.00620733	0.297154	0.000118507	0.364415	0.000118507	0.375558	0.00465884	0.428653	0.00465884	0.440783	FALSE
chr14	105699029	G	T	chr14_105699029_G_T	-0.0598549	0.24403	0.0598549	0.236251	0.0307833	0.104397	-0.00194987	0.169882	0.00194987	0.164022	0.195338	0.572565	-0.0116639	0.351449	0.0116639	0.342243	0.00604898	0.303718	-0.000379772	0.24229	0.000379772	0.234935	-0.0149388	0.180955	0.0149388	0.174537	FALSE
chr14	105699450	G	T	chr14_105699450_G_T	-0.0345985	0.378726	0.0345985	0.36738	0.0132936	0.419278	-0.000480272	0.38224	0.000480272	0.370067	0.194803	0.573285	-0.00700755	0.444189	0.00700755	0.433325	0.00262077	0.524359	-9.7931e-05	0.428758	9.7931e-05	0.416906	-0.00870953	0.288961	0.00870953	0.279582	FALSE
chr14	105699588	C	T	chr14_105699588_C_T	0.461636	0.00652048	0.461636	0.0070231	0.082219	0.00942841	0.0381073	0.00682376	0.0381073	0.00724177	0.296613	0.436125	0.137244	0.0266215	0.137244	0.0272503	0.0243907	0.0458618	0.0113279	0.014484	0.0113279	0.0146838	0.118037	0.00393008	0.118037	0.00437538	TRUE
chr14	105706273	C	T	chr14_105706273_C_T	0.00894656	0.724364	0.00894656	0.737101	0.00525117	0.921739	4.25553e-05	0.817316	4.25553e-05	0.83032	0.750271	0.142021	0.00657156	0.437284	0.00657156	0.448576	0.00398526	0.416307	3.13435e-05	0.568335	3.13435e-05	0.583388	0.00126713	0.754977	0.00126713	0.767748	FALSE
chr14	105706518	C	T	chr14_105706518_C_T	-0.0498945	0.304885	0.0498945	0.294505	0.0131013	0.421115	-0.000708964	0.336545	0.000708964	0.325959	0.740062	0.145613	-0.0371363	0.170178	0.0371363	0.164698	0.00969883	0.189715	-0.000526591	0.217127	0.000526591	0.209812	-0.00701526	0.364803	0.00701526	0.355214	FALSE
chr14	105712617	G	A	chr14_105712617_G_A	-0.0148822	0.624768	0.0148822	0.610646	0.00741235	0.766466	-0.000109108	0.676294	0.000109108	0.660134	0.401597	0.346157	-0.0065041	0.464693	0.0065041	0.453899	0.00291377	0.49485	-4.63879e-05	0.540107	4.63879e-05	0.526397	-0.00371882	0.518778	0.00371882	0.50602	FALSE
chr14	105712825	T	C	chr14_105712825_T_C	0.0600271	0.235813	0.0600271	0.245015	0.0152734	0.334916	0.000955445	0.255668	0.000955445	0.265619	0.433823	0.322248	0.0235812	0.212723	0.0235812	0.219742	0.00659087	0.282165	0.00037236	0.223696	0.00037236	0.231895	0.0149372	0.173972	0.0149372	0.181666	FALSE
chr14	105733928	G	T	chr14_105733928_G_T	0.0121049	0.420453	0.0293243	0.423761	0.0150423	0.350144	0.000271634	0.382078	0.000471349	0.386909	0.419517	0.332719	0.00850015	0.337668	0.0122287	0.340302	0.00664952	0.286951	0.000163425	0.321312	0.000206338	0.325013	0.00302809	0.332696	0.00728996	0.336009	FALSE
chr14	105733989	T	A	chr14_105733989_T_A	-0.00555798	0.473449	0.0259337	0.470866	0.00820528	0.708824	-6.17991e-05	0.551969	0.000223816	0.548787	0.379507	0.364464	-0.00354906	0.381554	0.0113159	0.379642	0.00318353	0.478306	-3.61003e-05	0.454978	9.828e-05	0.4522	-0.00136717	0.380895	0.00653731	0.379127	FALSE
chr14	105734013	A	G	chr14_105734013_A_G	-0.0365503	0.296255	0.0547515	0.292106	0.0122145	0.472583	-0.000776286	0.350296	0.000932178	0.347279	0.361175	0.380359	-0.0109153	0.282378	0.0205565	0.280322	0.00443993	0.397654	-0.000276298	0.32021	0.000357134	0.317825	-0.00879686	0.226192	0.0135796	0.222687	FALSE
chr14	105743003	T	C	chr14_105743003_T_C	0.00462651	0.485609	0.0228816	0.488098	0.0241566	0.163255	-3.61515e-05	0.341628	0.000552895	0.343816	0.14468	0.657883	0.00041939	0.564979	0.00333413	0.567114	0.00348768	0.447625	-1.1223e-05	0.438327	8.03826e-05	0.441329	0.000901917	0.407632	0.00546549	0.409451	FALSE
chr14	105768362	G	A	chr14_105768362_G_A	-0.00612122	0.694124	0.0112467	0.689338	0.00708616	0.789714	-5.62285e-05	0.734996	8.96513e-05	0.730057	0.172153	0.608328	-0.00142231	0.668859	0.00211996	0.665224	0.00125179	0.699812	-1.28028e-05	0.704535	1.73535e-05	0.700539	-0.00164187	0.609607	0.00275974	0.604915	FALSE
chr14	105768411	C	G	chr14_105768411_C_G	-0.024971	0.475629	0.024971	0.462812	0.016704	0.296828	-0.000432399	0.403604	0.000432399	0.390625	0.17095	0.610913	-0.00404161	0.540187	0.00404161	0.527345	0.00279102	0.504669	-6.91313e-05	0.471815	6.91313e-05	0.459033	-0.00625943	0.38195	0.00625943	0.371087	FALSE
chr14	105768643	C	T	chr14_105768643_C_T	-0.0125774	0.665925	0.0125774	0.651617	0.00895575	0.654889	-0.000114308	0.666262	0.000114308	0.650379	0.21709	0.538073	-0.00271601	0.610066	0.00271601	0.597353	0.00192102	0.598948	-2.4372e-05	0.628815	2.4372e-05	0.613924	-0.00318688	0.559451	0.00318688	0.546309	FALSE
chr14	105769103	C	T	chr14_105769103_C_T	-0.0263591	0.4543	0.0263591	0.441649	0.0107208	0.543547	-0.000286779	0.479425	0.000286779	0.464918	0.266999	0.47133	-0.0072943	0.430909	0.0072943	0.420329	0.00286408	0.497599	-7.96462e-05	0.452796	7.96462e-05	0.439693	-0.00689617	0.352295	0.00689617	0.341163	FALSE
chr14	105775843	G	A	chr14_105775843_G_A	-0.0516327	0.272008	0.0516327	0.26263	0.0126098	0.445607	-0.000680128	0.316585	0.000680128	0.305142	0.220992	0.533131	-0.0122103	0.346673	0.0122103	0.337746	0.0028472	0.507469	-0.000163319	0.359032	0.000163319	0.348285	-0.0129079	0.201295	0.0129079	0.193693	FALSE
chr14	105818810	C	T	chr14_105818810_C_T	-0.0673898	0.201547	0.0673898	0.193935	0.0184739	0.254857	-0.00131083	0.209966	0.00131083	0.202223	0.193353	0.575802	-0.0128403	0.321227	0.0128403	0.312414	0.00352941	0.443213	-0.000245624	0.284996	0.000245624	0.276299	-0.016776	0.148287	0.016776	0.142174	FALSE
chr14	106055069	C	T	chr14_106055069_C_T	-0.00289518	0.752655	0.00862878	0.745326	0.00522535	0.929164	-1.50733e-05	0.837547	4.31817e-05	0.828859	0.361602	0.372695	-0.0011858	0.609279	0.00303424	0.602681	0.0018926	0.602878	-6.1757e-06	0.708463	1.52375e-05	0.700365	-0.000835226	0.659782	0.00223256	0.65283	FALSE
chr14	106055202	A	G	chr14_106055202_A_G	0.0484701	0.275846	0.0484701	0.285241	0.0168798	0.299277	0.000943511	0.267248	0.000943511	0.276582	0.394282	0.345283	0.019705	0.243058	0.019705	0.250235	0.00671435	0.28033	0.000389285	0.237853	0.000389285	0.245716	0.0121997	0.201029	0.0121997	0.209083	FALSE
chr14	106153820	C	T	chr14_106153820_C_T	0.00835661	0.731837	0.00869617	0.74089	0.00588659	0.884054	5.47383e-05	0.784849	5.67553e-05	0.794548	0.653332	0.194812	0.00542048	0.492746	0.0056403	0.500782	0.00384538	0.420501	3.56312e-05	0.584894	3.6937e-05	0.595379	0.00162917	0.700474	0.00170221	0.709122	FALSE
chr14	106185526	A	G	chr14_106185526_A_G	-0.00673583	0.749191	0.00978236	0.745778	0.00654546	0.832054	-6.20576e-05	0.790551	8.02892e-05	0.786235	0.718427	0.160323	-0.00462079	0.482282	0.00674802	0.479143	0.00467689	0.370761	-4.21128e-05	0.567138	5.49565e-05	0.562966	-0.00118297	0.737881	0.00172285	0.734816	FALSE
chr14	106185539	A	G	chr14_106185539_A_G	0.0402702	0.312348	0.0402702	0.322259	0.00686745	0.809894	0.000283528	0.457252	0.000283528	0.47166	0.720825	0.159513	0.0284562	0.175162	0.0284562	0.180607	0.00493214	0.353891	0.000199734	0.292412	0.000199734	0.301723	0.0067739	0.346159	0.0067739	0.357492	FALSE
chr14	106185542	C	T	chr14_106185542_C_T	-0.00917201	0.756882	0.00928943	0.750951	0.00557253	0.911621	-4.91078e-05	0.836814	4.98076e-05	0.831187	0.713441	0.163123	-0.00648138	0.53265	0.00656583	0.527531	0.00395539	0.412103	-3.46113e-05	0.652703	3.51144e-05	0.645	-0.00147832	0.763653	0.00150055	0.757588	FALSE
chr14	106185561	C	T	chr14_106185561_C_T	0.0104972	0.685612	0.0104972	0.700066	0.00488711	0.955305	4.88573e-05	0.795109	4.88573e-05	0.808953	0.708154	0.165866	0.0075786	0.417134	0.0075786	0.427533	0.00346106	0.448108	3.52558e-05	0.553721	3.52558e-05	0.568013	0.00161488	0.701935	0.00161488	0.715597	FALSE
chr14	106196796	G	T	chr14_106196796_G_T	0.00382144	0.677085	0.0116673	0.681048	0.00993702	0.588693	7.08092e-05	0.655834	0.000131885	0.660736	0.693153	0.175545	0.00257084	0.443108	0.00791914	0.44469	0.00687178	0.272168	4.77196e-05	0.474058	8.92063e-05	0.477148	0.000587516	0.675373	0.00198168	0.679787	FALSE
chr14	106209929	C	A	chr14_106209929_C_A	0.066689	0.11129	0.120005	0.112825	0.0436228	0.0537979	0.00522257	0.079527	0.00659917	0.0800296	0.415863	0.329661	0.0282591	0.123642	0.0492418	0.125173	0.0176597	0.085654	0.00211802	0.0828664	0.00263753	0.0837201	0.0162551	0.074644	0.0308954	0.0760455	FALSE
chr14	106228469	G	A	chr14_106228469_G_A	0.0133493	0.620077	0.0133493	0.633873	0.00409275	0.988987	5.48931e-05	0.772271	5.48931e-05	0.786235	0.754393	0.138688	0.00999536	0.355028	0.00999536	0.364119	0.00309551	0.477273	4.11877e-05	0.526293	4.11877e-05	0.540096	0.00190546	0.671346	0.00190546	0.683373	FALSE
chr14	106228769	C	A	chr14_106228769_C_A	-0.0092346	0.277602	0.0471282	0.275902	0.014627	0.370601	-6.50079e-06	0.294409	0.00071572	0.292165	0.725566	0.15387	-0.00698851	0.153695	0.0345186	0.152246	0.0107034	0.172607	-8.18285e-06	0.18889	0.000528037	0.187135	-0.00129889	0.329065	0.00703431	0.326489	FALSE
chr14	106228830	T	A	chr14_106228830_T_A	-0.0140124	0.592203	0.0173048	0.585511	0.00633761	0.852331	-9.64517e-05	0.69217	0.000118055	0.684978	0.699813	0.167653	-0.0104189	0.362292	0.0127139	0.358371	0.00448746	0.382439	-7.32305e-05	0.479895	8.83006e-05	0.475746	-0.00205948	0.621271	0.00262794	0.613939	FALSE
chr14	106228979	G	T	chr14_106228979_G_T	-0.0102023	0.408861	0.0303536	0.409848	0.00950073	0.617085	-0.000154592	0.464979	0.000318013	0.465583	0.652356	0.192821	-0.00754635	0.244192	0.0202158	0.244077	0.00629585	0.295715	-0.000112537	0.312909	0.000215403	0.31415	-0.00153072	0.398637	0.00569732	0.399379	FALSE
chr14	106257759	G	T	chr14_106257759_G_T	-0.00197915	0.713584	0.00998503	0.718457	0.0140843	0.382698	-4.08631e-06	0.659999	0.00012625	0.666287	0.742439	0.150044	-0.001479	0.448528	0.0074787	0.453223	0.0104304	0.173903	-3.02988e-06	0.4346	9.45542e-05	0.441603	-0.000462073	0.740212	0.00152278	0.744948	FALSE
chr14	106257941	G	T	chr14_106257941_G_T	-0.0127076	0.671737	0.0127076	0.658182	0.0136656	0.395929	-0.00016597	0.60074	0.00016597	0.585104	0.678284	0.183112	-0.00879665	0.406541	0.00879665	0.395977	0.00924974	0.19862	-0.000114684	0.399377	0.000114684	0.387957	-0.00217222	0.666351	0.00217222	0.653444	FALSE
chr14	106268150	G	A	chr14_106268150_G_A	-0.00127817	0.636542	0.0134694	0.637839	0.014276	0.375884	-2.49038e-05	0.547395	0.000193682	0.549436	0.657378	0.188748	-0.000501965	0.383622	0.00887508	0.385649	0.00949063	0.195715	-1.15739e-05	0.366386	0.000128738	0.368621	-0.000382679	0.604379	0.0025676	0.605691	FALSE
chr14	106268753	G	A	chr14_106268753_G_A	0.00774804	0.766168	0.00774804	0.778501	0.00537471	0.926711	4.19087e-05	0.833798	4.19087e-05	0.846893	0.754521	0.139101	0.00605503	0.507896	0.00605503	0.519255	0.00404956	0.406485	3.2709e-05	0.618482	3.2709e-05	0.632472	0.000944789	0.8097	0.000944789	0.822082	FALSE
chr14	106301043	G	C	chr14_106301043_G_C	0.0210313	0.51857	0.0210313	0.531263	0.0105128	0.555859	0.000258142	0.515911	0.000258142	0.53022	0.670677	0.186453	0.0140842	0.307245	0.0140842	0.31626	0.00701513	0.26667	0.000172148	0.346826	0.000172148	0.358199	0.00367753	0.513844	0.00367753	0.525113	FALSE
chr14	106301401	G	A	chr14_106301401_G_A	-0.194956	0.0442064	0.194956	0.0421523	0.025403	0.144546	-0.00499168	0.07023	0.00499168	0.0675324	0.696673	0.171995	-0.134476	0.0292195	0.134476	0.0286917	0.0176833	0.0806984	-0.00343772	0.0482845	0.00343772	0.046981	-0.03517	0.0543889	0.03517	0.0507785	TRUE
chr14	106301830	T	C	chr14_106301830_T_C	0.138077	0.0707256	0.138077	0.0740266	0.0221465	0.195317	0.00326936	0.0999874	0.00326936	0.10359	0.434609	0.31746	0.0600068	0.0840817	0.0600068	0.0877759	0.00966755	0.192704	0.00143779	0.0974048	0.00143779	0.101007	0.035378	0.0468709	0.035378	0.0497988	FALSE
chr14	106301877	A	G	chr14_106301877_A_G	0.0298247	0.404461	0.0298247	0.416713	0.0124984	0.447744	0.000364495	0.407806	0.000364495	0.421382	0.351754	0.383469	0.0101649	0.353668	0.0101649	0.362634	0.00443658	0.385029	0.000125058	0.360216	0.000125058	0.370761	0.00793147	0.303588	0.00793147	0.313978	FALSE
chr14	106308829	G	A	chr14_106308829_G_A	0.0109109	0.444791	0.0259755	0.448351	0.0177068	0.272295	0.000208878	0.363559	0.000470583	0.367388	0.812859	0.100231	0.00920747	0.224981	0.0214788	0.226648	0.0145015	0.111727	0.000173209	0.217572	0.000390664	0.219949	0.000803468	0.618089	0.00237547	0.621897	FALSE
chr14	106309338	G	A	chr14_106309338_G_A	-0.004896	0.617236	0.0153211	0.617589	0.0135282	0.401667	-7.67451e-05	0.570647	0.00020334	0.571157	0.777884	0.124692	-0.00384251	0.352234	0.0122938	0.352878	0.0104102	0.173962	-6.06947e-05	0.361605	0.000162021	0.362866	-0.00050177	0.715625	0.00165775	0.71675	FALSE
chr14	106309384	G	C	chr14_106309384_G_C	-0.00863597	0.550122	0.0192929	0.543325	0.00588052	0.881498	-3.90547e-05	0.664858	0.000119993	0.657642	0.752848	0.13998	-0.00595667	0.310515	0.0141933	0.306216	0.00441687	0.384653	-2.57901e-05	0.441588	8.83469e-05	0.434772	-0.00143544	0.601563	0.00275974	0.594884	FALSE
chr14	106335112	A	G	chr14_106335112_A_G	0.0453211	0.285793	0.0453211	0.295265	0.0123883	0.453172	0.000585012	0.320806	0.000585012	0.331745	0.741158	0.149509	0.0334465	0.154799	0.0334465	0.160042	0.00920104	0.200583	0.00043245	0.202142	0.00043245	0.209206	0.00681677	0.335758	0.00681677	0.345581	FALSE
chr14	106355485	T	C	chr14_106355485_T_C	0.0128158	0.617072	0.0155839	0.62591	0.0130149	0.424997	0.000164691	0.571205	0.000194637	0.581406	0.271983	0.4643	0.00346151	0.548041	0.00423059	0.555048	0.00353386	0.442204	4.43772e-05	0.519113	5.2697e-05	0.527705	0.00335361	0.515755	0.00397288	0.52418	FALSE
chr14	106355542	C	T	chr14_106355542_C_T	0.0180949	0.560594	0.0180949	0.573336	0.00918723	0.637254	0.000193615	0.580098	0.000193615	0.595592	0.279739	0.455189	0.00515866	0.499104	0.00515866	0.510062	0.00259304	0.530655	5.59522e-05	0.525751	5.59522e-05	0.539345	0.00461438	0.457609	0.00461438	0.469213	FALSE
chr14	106359386	A	G	chr14_106359386_A_G	-0.0339736	0.381951	0.0339736	0.370407	0.0207384	0.213994	-0.000700946	0.303555	0.000700946	0.293146	0.498588	0.275846	-0.0171091	0.271237	0.0171091	0.264425	0.0104184	0.174321	-0.000357016	0.237673	0.000357016	0.229351	-0.0081363	0.305312	0.0081363	0.295677	FALSE
chr14	106373306	T	C	chr14_106373306_T_C	-0.016624	0.455611	0.0279678	0.452366	0.0101633	0.577538	-0.00021508	0.500777	0.000314173	0.497446	0.817086	0.10476	-0.0139807	0.2394	0.0231299	0.237138	0.0083014	0.228169	-0.00017897	0.309567	0.000258885	0.307182	-0.00139892	0.632798	0.00249139	0.628004	FALSE
chr14	106373587	T	C	chr14_106373587_T_C	-0.0200616	0.432936	0.0296565	0.426646	0.0232628	0.174806	-0.000438879	0.338582	0.000612481	0.331627	0.863164	0.0697419	-0.0174842	0.218505	0.0256347	0.214575	0.0201048	0.0668739	-0.000382228	0.196584	0.000529697	0.19284	-0.0012576	0.669749	0.00209918	0.662867	FALSE
chr14	106378505	T	C	chr14_106378505_T_C	0.0192607	0.409378	0.0296471	0.413679	0.0128165	0.436302	0.00026938	0.421359	0.000387159	0.425859	0.525123	0.26085	0.00983707	0.288727	0.0155461	0.29191	0.00675216	0.275009	0.000139354	0.315707	0.000203895	0.318256	0.00484939	0.340403	0.00718675	0.343649	FALSE
chr14	106389377	A	T	chr14_106389377_A_T	0.259616	0.0233312	0.259616	0.0246067	0.0409649	0.0562581	0.0107402	0.0316304	0.0107402	0.032577	0.613354	0.215229	0.159106	0.021369	0.159106	0.0217867	0.0251311	0.0434165	0.0065819	0.0254235	0.0065819	0.0258439	0.0575131	0.0189458	0.0575131	0.0204439	TRUE
chr14	106389486	C	T	chr14_106389486_C_T	-0.0381759	0.350146	0.0381759	0.339319	0.00873622	0.668115	-0.000328847	0.452309	0.000328847	0.438579	0.525533	0.260807	-0.0200378	0.245002	0.0200378	0.238652	0.00456315	0.37705	-0.000171948	0.33372	0.000171948	0.323654	-0.00918589	0.280014	0.00918589	0.270989	FALSE
chr14	106389556	C	G	chr14_106389556_C_G	-0.00181058	0.885885	0.00375046	0.881554	0.014433	0.364736	-2.92666e-05	0.796757	5.5285e-05	0.791646	0.517376	0.265358	-0.000990379	0.6622	0.00195923	0.65791	0.0074709	0.249151	-1.59163e-05	0.600302	2.89164e-05	0.595902	-0.000431904	0.825314	0.000898741	0.821076	FALSE
chr14	106395196	A	G	chr14_106395196_A_G	-0.00335197	0.808819	0.00615953	0.805312	0.0101299	0.576814	-4.41998e-05	0.766206	6.65735e-05	0.760921	0.101691	0.741839	-0.000378051	0.858855	0.000470127	0.855648	0.000986789	0.75366	-4.70247e-06	0.835628	5.43575e-06	0.831179	-0.000774886	0.776285	0.00123855	0.772662	FALSE
chr14	106419509	A	T	chr14_106419509_A_T	-0.0117747	0.684403	0.0128885	0.674355	0.0092523	0.633523	-0.000115588	0.701192	0.000122013	0.690037	0.632378	0.20381	-0.00741179	0.461173	0.00812809	0.454043	0.00572625	0.31737	-7.12132e-05	0.512643	7.53455e-05	0.503291	-0.00231989	0.651906	0.00252314	0.642243	FALSE
chr14	106443106	C	T	chr14_106443106_C_T	-0.020344	0.166652	0.0838353	0.167022	0.0134061	0.407467	-0.000399073	0.22888	0.00119821	0.229629	0.595227	0.215125	-0.017715	0.113354	0.0542982	0.114121	0.008115	0.231604	-0.000328812	0.164976	0.000790507	0.165109	-0.00147514	0.155193	0.0158359	0.155764	FALSE
chr14	106460095	A	G	chr14_106460095_A_G	0.0813432	0.148338	0.0813432	0.154545	0.0166383	0.295473	0.00134026	0.18312	0.00134026	0.190049	0.831721	0.0901716	0.067937	0.072863	0.067937	0.0763387	0.0138451	0.11812	0.00112179	0.10853	0.00112179	0.112491	0.00731219	0.313364	0.00731219	0.324163	FALSE
chr14	106460114	G	T	chr14_106460114_G_T	0.0334804	0.260502	0.0548441	0.264972	0.0240039	0.161289	0.000972297	0.229012	0.00135163	0.23361	0.832075	0.0895449	0.0280168	0.137702	0.0462006	0.140949	0.0199687	0.0662451	0.000816084	0.139571	0.00113896	0.142144	0.00271686	0.460989	0.00455881	0.466872	FALSE
chr14	106492111	C	G	chr14_106492111_C_G	0.0448133	0.309638	0.0448133	0.31959	0.0363943	0.0721403	0.00163782	0.198427	0.00163782	0.205853	0.612784	0.214535	0.0295533	0.199863	0.0295533	0.207013	0.0222632	0.0542801	0.00108147	0.142019	0.00108147	0.146474	0.00879686	0.297333	0.00879686	0.306588	FALSE
chr14	106506816	A	G	chr14_106506816_A_G	0.0662873	0.192283	0.0662873	0.199884	0.0266595	0.131926	0.00179728	0.151313	0.00179728	0.15762	0.8211	0.0954789	0.0542162	0.0953596	0.0542162	0.099364	0.0218842	0.05573	0.00147004	0.0906529	0.00147004	0.0943647	0.00650873	0.347221	0.00650873	0.357945	FALSE
chr14	106506846	A	G	chr14_106506846_A_G	0.0788769	0.154869	0.0788769	0.161526	0.0204664	0.212312	0.00162022	0.159206	0.00162022	0.166233	0.827718	0.0900575	0.065703	0.0754626	0.065703	0.0787531	0.0170114	0.0868788	0.00135326	0.0950838	0.00135326	0.0988864	0.0071931	0.313764	0.0071931	0.323931	FALSE
chr14	106507168	C	T	chr14_106507168_C_T	0.0741418	0.211347	0.0741418	0.2195	0.0416573	0.0544082	0.00329999	0.12835	0.00329999	0.133007	0.854947	0.0738442	0.0639713	0.105104	0.0639713	0.108125	0.0356832	0.0208878	0.00285403	0.0754904	0.00285403	0.0775016	0.00543691	0.425566	0.00543691	0.436535	FALSE
chr14	106507393	A	G	chr14_106507393_A_G	0.016174	0.571883	0.0175617	0.581785	0.00569678	0.899929	0.000100015	0.686153	0.000106749	0.697495	0.799081	0.113359	0.013344	0.319545	0.0144169	0.325822	0.00456659	0.375395	8.28002e-05	0.450601	8.80062e-05	0.459453	0.00154501	0.700272	0.00169745	0.70999	FALSE
chr14	106518120	T	G	chr14_106518120_T_G	0.0029861	0.63017	0.013465	0.633216	0.00532027	0.930598	1.06037e-05	0.742531	7.15743e-05	0.745464	0.637484	0.201077	0.00192995	0.405156	0.00838695	0.407145	0.00340418	0.453105	7.19696e-06	0.534424	4.47393e-05	0.53793	0.000722486	0.579052	0.00289471	0.581527	FALSE
chr14	106518365	C	T	chr14_106518365_C_T	-0.027866	0.438829	0.027866	0.426684	0.00877564	0.66438	-0.000236111	0.516222	0.000236111	0.501546	0.703603	0.167677	-0.0197956	0.249019	0.0197956	0.242369	0.00614825	0.300508	-0.000166415	0.33744	0.000166415	0.327232	-0.00487003	0.445118	0.00487003	0.432685	FALSE
chr14	106518515	G	A	chr14_106518515_G_A	-0.0600672	0.248911	0.0600672	0.24029	0.0179559	0.262872	-0.00111872	0.252348	0.00111872	0.243028	0.723223	0.15742	-0.0427883	0.143252	0.0427883	0.138273	0.0130019	0.130092	-0.000798296	0.162266	0.000798296	0.157225	-0.00999254	0.281343	0.00999254	0.272294	FALSE
chr14	106518629	A	T	chr14_106518629_A_T	0.00837052	0.73678	0.00837052	0.750988	0.00647708	0.844319	5.30984e-05	0.784368	5.30984e-05	0.799308	0.679062	0.179844	0.00550476	0.475436	0.00550476	0.487026	0.00441941	0.384807	3.50972e-05	0.560113	3.50972e-05	0.575056	0.00171015	0.701563	0.00171015	0.715256	FALSE
chr14	106518738	A	G	chr14_106518738_A_G	0.0119778	0.624539	0.0146539	0.633805	0.0117986	0.482529	9.91069e-05	0.629066	0.000143248	0.638313	0.647168	0.195805	0.00784699	0.407954	0.00959297	0.412833	0.00758059	0.248858	6.48767e-05	0.441357	9.36761e-05	0.448032	0.00248186	0.591804	0.00293282	0.602306	FALSE
chr14	106518774	G	A	chr14_106518774_G_A	-0.00132984	0.844467	0.00490638	0.843011	0.00384683	0.988639	-7.28062e-06	0.91765	1.85307e-05	0.916234	0.624528	0.207195	-0.000587429	0.578883	0.00304756	0.576103	0.0023891	0.54528	-3.71665e-06	0.718117	1.14192e-05	0.715797	-0.000355685	0.802137	0.000997189	0.80101	FALSE
chr14	106518817	G	T	chr14_106518817_G_T	0.0165367	0.601793	0.0165367	0.614425	0.00518618	0.938347	9.58118e-05	0.717571	9.58118e-05	0.732302	0.596608	0.220811	0.00986389	0.403905	0.00986389	0.414174	0.00309795	0.477423	5.72182e-05	0.531662	5.72182e-05	0.544415	0.00351239	0.547422	0.00351239	0.559581	FALSE
chr14	106518901	C	A	chr14_106518901_C_A	0.00146553	0.854743	0.00456491	0.858359	0.00386879	0.983833	4.74398e-06	0.917938	1.88505e-05	0.921276	0.514869	0.265279	0.000819944	0.62752	0.00234286	0.631049	0.00197466	0.593858	2.66963e-06	0.747666	9.63179e-06	0.751491	0.000225479	0.795152	0.00103847	0.798322	FALSE
chr14	106518904	G	A	chr14_106518904_G_A	-0.00355547	0.8509	0.00484185	0.841591	0.00850783	0.679109	-3.30347e-05	0.834582	4.21069e-05	0.824802	0.511646	0.267183	-0.00172515	0.630286	0.00238254	0.622762	0.00426694	0.395088	-1.57005e-05	0.655769	2.03368e-05	0.646765	-0.000859044	0.780928	0.0011925	0.771959	FALSE
chr14	106530883	G	A	chr14_106530883_G_A	-0.0567962	0.238564	0.0787397	0.235232	0.0419881	0.056878	-0.00253938	0.160572	0.00362251	0.159098	0.88575	0.0477957	-0.0498906	0.122637	0.0697544	0.120793	0.0374661	0.0199625	-0.0022565	0.0944588	0.00323685	0.0930332	-0.00357273	0.494874	0.00472553	0.490052	FALSE
chr14	106530883	G	C	chr14_106530883_G_C	0.004541	0.0894469	0.136185	0.0911054	0.0737692	0.013031	0.000203796	0.0395973	0.010226	0.040269	0.88959	0.0454075	0.00279493	0.0404307	0.121136	0.0416483	0.0655881	0.00407287	8.84637e-05	0.0220404	0.00909793	0.0223125	0.000786001	0.31302	0.00804579	0.31763	TRUE
chr14	106537343	C	T	chr14_106537343_C_T	-0.000540089	0.849558	0.00495615	0.849407	0.00308605	0.999544	-2.2066e-06	0.933222	1.62309e-05	0.932402	0.621317	0.205166	-0.000393308	0.603174	0.00300675	0.600994	0.00194162	0.598653	-1.49494e-06	0.755714	9.96089e-06	0.754681	-0.000128618	0.798311	0.00105912	0.798137	FALSE
chr14	106537634	C	T	chr14_106537634_C_T	-0.213358	0.0403952	0.213358	0.0384973	0.0534034	0.0306086	-0.0122503	0.0323896	0.0122503	0.0314308	0.768068	0.126665	-0.167803	0.0226599	0.167803	0.0220343	0.0413919	0.0150894	-0.00975077	0.0205261	0.00975077	0.0201242	-0.0268495	0.0781268	0.0268495	0.0742429	TRUE
chr14	106537669	C	G	chr14_106537669_C_G	0.106791	0.122401	0.106791	0.127385	0.0188612	0.250615	0.00233285	0.151625	0.00233285	0.157864	0.792256	0.112135	0.0853173	0.0636284	0.0853173	0.0659649	0.0151017	0.107272	0.00187456	0.0934944	0.00187456	0.0963923	0.0120044	0.216766	0.0120044	0.224819	FALSE
chr14	106537731	G	C	chr14_106537731_G_C	-0.29124	0.0215751	0.29124	0.0203686	0.0429437	0.0532993	-0.0133078	0.0295579	0.0133078	0.0283536	0.789298	0.113915	-0.230042	0.0118656	0.230042	0.0114639	0.0336557	0.0248719	-0.0104333	0.0186735	0.0104333	0.0180534	-0.0380679	0.049909	0.0380679	0.0471256	TRUE
chr14	106537843	G	T	chr14_106537843_G_T	6.63462e-05	0.599139	0.0154132	0.597201	0.0114893	0.498477	3.29273e-05	0.563431	0.000181623	0.560906	0.774622	0.124087	0.000689269	0.325794	0.0122239	0.324598	0.00896172	0.208591	3.36078e-05	0.355212	0.000145304	0.352918	-0.000350922	0.693476	0.00177049	0.691175	FALSE
chr14	106539510	A	T	chr14_106539510_A_T	0.00343921	0.841774	0.00491605	0.846612	0.00358136	0.99632	1.54055e-05	0.914882	1.95925e-05	0.919639	0.745956	0.140502	0.00266252	0.553826	0.00374581	0.558221	0.00268519	0.515349	1.18578e-05	0.699911	1.49331e-05	0.705321	0.00039697	0.860478	0.000647856	0.864921	FALSE
chr14	106539639	A	G	chr14_106539639_A_G	0.0319591	0.384919	0.0319591	0.39672	0.0117212	0.486884	0.000373183	0.406048	0.000373183	0.419283	0.830554	0.0871685	0.026737	0.191491	0.026737	0.198036	0.00972384	0.187519	0.00031198	0.241071	0.00031198	0.249258	0.00285183	0.577264	0.00285183	0.589972	FALSE
chr14	106539710	G	A	chr14_106539710_G_A	0.100082	0.0999585	0.11395	0.102812	0.0376206	0.0698397	0.00376067	0.0813982	0.00422076	0.0830908	0.859601	0.0663511	0.0841307	0.0482533	0.0967758	0.0492333	0.0323753	0.0267297	0.00317542	0.0476655	0.00359492	0.0482004	0.00875875	0.268914	0.00932086	0.275506	TRUE
chr14	106540027	T	G	chr14_106540027_T_G	0.115774	0.0954548	0.115774	0.0999874	0.0308349	0.10393	0.00373026	0.0898413	0.00373026	0.0935024	0.878156	0.0477739	0.102975	0.0442927	0.102975	0.0455491	0.0271287	0.0382369	0.00331874	0.05164	0.00331874	0.0527791	0.00684536	0.325507	0.00684536	0.335612	FALSE
chr14	106540191	G	A	chr14_106540191_G_A	-0.0603178	0.223408	0.0603178	0.215641	0.0142309	0.374348	-0.000867305	0.263666	0.000867305	0.25411	0.824179	0.0909349	-0.0496482	0.111182	0.0496482	0.107198	0.0117777	0.148654	-0.000716601	0.157341	0.000716601	0.152092	-0.00575448	0.401848	0.00575448	0.38966	FALSE
chr14	106540204	C	T	chr14_106540204_C_T	-0.037056	0.367761	0.037056	0.35676	0.01013	0.577525	-0.000380884	0.43105	0.000380884	0.418301	0.818553	0.0948025	-0.0297029	0.190119	0.0297029	0.183855	0.00825156	0.2252	-0.000304898	0.262995	0.000304898	0.254845	-0.00392048	0.517169	0.00392048	0.504089	FALSE
chr14	106540249	T	C	chr14_106540249_T_C	-0.0147999	0.608404	0.0167775	0.600694	0.0221061	0.18686	-0.000381784	0.46064	0.000417421	0.453882	0.793569	0.111925	-0.0123816	0.351538	0.01389	0.34821	0.0176747	0.082033	-0.00031998	0.28856	0.000347179	0.285895	-0.00126078	0.735687	0.00156248	0.729383	FALSE
chr14	106551388	C	G	chr14_106551388_C_G	-0.0271198	0.451036	0.0271198	0.439682	0.0118269	0.483143	-0.000359265	0.456249	0.000359265	0.443242	0.36091	0.380696	-0.0110948	0.372086	0.0110948	0.362495	0.00453109	0.386896	-0.000150375	0.388445	0.000150375	0.377769	-0.00696445	0.357946	0.00696445	0.347369	FALSE
chr14	106551423	C	T	chr14_106551423_C_T	-0.0886375	0.183607	0.0886375	0.177107	0.0194417	0.235334	-0.00208541	0.206461	0.00208541	0.198799	0.364651	0.37698	-0.034979	0.193373	0.034979	0.18782	0.00716855	0.263064	-0.000795201	0.197486	0.000795201	0.191129	-0.0227258	0.134495	0.0227258	0.127739	FALSE
chr14	106551527	A	T	chr14_106551527_A_T	0.00623574	0.452389	0.0273473	0.45578	0.0103279	0.568117	-6.01558e-05	0.497037	0.000316513	0.501387	0.359244	0.380466	0.00226979	0.400273	0.00916503	0.402812	0.00370342	0.438531	-1.76571e-05	0.437012	0.000104581	0.440478	0.00154342	0.353348	0.00696127	0.3565	FALSE
chr14	106556473	C	T	chr14_106556473_C_T	0.0136991	0.456228	0.0252163	0.463902	0.0151079	0.346688	0.000276809	0.406323	0.000401797	0.415031	0.500237	0.275123	0.0073274	0.322512	0.0125098	0.32726	0.00759191	0.24598	0.000143854	0.310005	0.000200096	0.315799	0.00361878	0.363393	0.00629913	0.371007	FALSE
chr14	106556583	G	A	chr14_106556583_G_A	0.0131897	0.622227	0.0131897	0.636563	0.00617069	0.852668	8.00074e-05	0.700588	8.00074e-05	0.716144	0.585288	0.228898	0.00782459	0.391978	0.00782459	0.401976	0.00358078	0.441803	4.70482e-05	0.499362	4.70482e-05	0.513189	0.00281531	0.564946	0.00281531	0.578459	FALSE
chr14	106556609	G	A	chr14_106556609_G_A	-0.0112594	0.700471	0.0112594	0.686233	0.00639979	0.843709	-7.26852e-05	0.76409	7.26852e-05	0.748633	0.597574	0.22269	-0.00661712	0.461881	0.00661712	0.450544	0.0038098	0.423095	-4.26071e-05	0.558183	4.26071e-05	0.544632	-0.00243263	0.640528	0.00243263	0.626516	FALSE
chr14	106556917	C	T	chr14_106556917_C_T	0.0460648	0.235688	0.0701306	0.238686	0.0219631	0.193872	0.00150022	0.214385	0.00185675	0.217148	0.65797	0.193233	0.0305079	0.147451	0.046415	0.147986	0.0144395	0.113667	0.000993606	0.148058	0.00122973	0.149101	0.00835702	0.225797	0.0133461	0.230063	FALSE
chr14	106557129	C	A	chr14_106557129_C_A	0.0077068	0.72995	0.00951983	0.739436	0.0151017	0.346366	0.000125509	0.628739	0.000152202	0.639001	0.530497	0.257622	0.00404738	0.513818	0.00501127	0.520467	0.0079735	0.233109	6.56913e-05	0.464228	7.98827e-05	0.471361	0.00190069	0.647738	0.00229449	0.657682	FALSE
chr14	106564189	T	C	chr14_106564189_T_C	0.319901	0.0163625	0.319901	0.017364	0.0544898	0.0288901	0.0176644	0.0190041	0.0176644	0.0198133	0.774333	0.132001	0.248731	0.010246	0.248731	0.0103582	0.0422373	0.0141268	0.0137532	0.0121995	0.0137532	0.012488	0.04313	0.0334376	0.04313	0.0360193	TRUE
chr14	106564206	T	C	chr14_106564206_T_C	-0.154012	0.068413	0.154012	0.0654835	0.026881	0.1315	-0.00405357	0.0845425	0.00405357	0.081572	0.732251	0.156262	-0.112685	0.0406321	0.112685	0.0395176	0.019709	0.0677035	-0.00297023	0.055516	0.00297023	0.0536186	-0.0239738	0.0953397	0.0239738	0.090975	FALSE
chr14	106585898	G	A	chr14_106585898_G_A	-0.0489934	0.284808	0.0501113	0.277715	0.0148582	0.35078	-0.000730827	0.314541	0.000747389	0.306481	0.582835	0.230137	-0.0296294	0.196944	0.0301981	0.192226	0.00864595	0.214743	-0.000441007	0.22892	0.000449431	0.223482	-0.0109087	0.245618	0.011131	0.239638	FALSE
chr14	106586538	A	T	chr14_106586538_A_T	-0.0018321	0.675416	0.0116955	0.671865	0.00755227	0.744857	1.54024e-05	0.710057	8.7943e-05	0.708688	0.536259	0.254548	-0.000817388	0.449386	0.00636195	0.447391	0.00404254	0.413666	1.01206e-05	0.523793	4.77339e-05	0.521709	-0.000563698	0.579967	0.00288518	0.576715	FALSE
chr14	106591966	C	G	chr14_106591966_C_G	-0.00791824	0.717178	0.0106426	0.711101	0.00794833	0.726483	-5.9932e-05	0.74401	8.03551e-05	0.736234	0.446766	0.309202	-0.00412651	0.522554	0.0052012	0.518327	0.00351002	0.443906	-3.05202e-05	0.578272	3.8583e-05	0.573203	-0.0019388	0.628145	0.00261524	0.622198	FALSE
chr14	106592315	G	C	chr14_106592315_G_C	-0.124672	0.100269	0.124672	0.0963751	0.0348262	0.079759	-0.00450041	0.0877785	0.00450041	0.0844723	0.750033	0.144868	-0.0954686	0.0573302	0.0954686	0.0551205	0.0261037	0.0405231	-0.003439	0.0561016	0.003439	0.0541968	-0.0173063	0.149665	0.0173063	0.143524	FALSE
chr14	106592334	C	T	chr14_106592334_C_T	-0.0276437	0.472858	0.0282179	0.463042	0.00834112	0.674989	-0.00025921	0.555764	0.000261864	0.543491	0.752743	0.143419	-0.0212388	0.274473	0.0216755	0.269006	0.00623147	0.303746	-0.000197282	0.371386	0.000199301	0.36395	-0.00345523	0.553352	0.00355368	0.542745	FALSE
chr14	106592336	C	G	chr14_106592336_C_G	-0.0123866	0.629853	0.0147944	0.620614	0.00701041	0.791721	-9.23063e-05	0.693139	0.000104336	0.681869	0.753532	0.142919	-0.00946944	0.352158	0.0113043	0.346713	0.00524943	0.341945	-6.98004e-05	0.455589	7.89674e-05	0.447605	-0.00151801	0.689626	0.00188958	0.681061	FALSE
chr14	106592341	T	C	chr14_106592341_T_C	-0.103951	0.136868	0.103951	0.131663	0.0451094	0.0458708	-0.00515454	0.0855632	0.00515454	0.0820776	0.755493	0.141834	-0.0807598	0.0753335	0.0807598	0.0725797	0.0341727	0.0232917	-0.00402428	0.0545822	0.00402428	0.0527395	-0.0133525	0.2019	0.0133525	0.194345	FALSE
chr14	106592521	G	A	chr14_106592521_G_A	-0.0335655	0.257353	0.0616061	0.255594	0.0130982	0.422242	-0.000644692	0.307385	0.00096123	0.305864	0.796227	0.118693	-0.0267991	0.142522	0.0488012	0.14134	0.0104114	0.174506	-0.000513534	0.195775	0.000761931	0.19446	-0.00395859	0.36212	0.00725821	0.36053	FALSE
chr14	106592950	T	A	chr14_106592950_T_A	0.00367416	0.840532	0.00481356	0.849632	0.00338886	0.99846	1.26456e-05	0.921084	1.62457e-05	0.929144	0.639805	0.201923	0.00237241	0.566795	0.00307811	0.575801	0.00217383	0.567877	8.17813e-06	0.719837	1.04079e-05	0.729966	0.000759007	0.793032	0.00100989	0.801841	FALSE
chr14	106593086	G	A	chr14_106593086_G_A	0.0165616	0.581929	0.0165616	0.594698	0.0054773	0.89288	9.39254e-05	0.702438	9.39254e-05	0.71739	0.514488	0.266517	0.00850584	0.412322	0.00850584	0.422001	0.00286023	0.504083	4.88601e-05	0.537164	4.88601e-05	0.550947	0.00384902	0.502824	0.00384902	0.51424	FALSE
chr14	106605773	G	T	chr14_106605773_G_T	-0.0121843	0.616957	0.0163277	0.611017	0.0138368	0.393344	-0.000202917	0.549358	0.000256457	0.543525	0.854252	0.0754801	-0.0105331	0.331763	0.014028	0.329226	0.0118333	0.147255	-0.000175136	0.334267	0.000220289	0.331121	-0.000882862	0.786143	0.00121949	0.780693	FALSE
chr14	106606199	G	T	chr14_106606199_G_T	-0.0467498	0.294534	0.0467498	0.285852	0.0160998	0.316016	-0.00076296	0.297256	0.00076296	0.287072	0.832304	0.0914294	-0.0388541	0.14849	0.0388541	0.142998	0.0133539	0.125124	-0.000631512	0.177381	0.000631512	0.171091	-0.00415231	0.491466	0.00415231	0.47869	FALSE
chr14	106618694	A	T	chr14_106618694_A_T	-0.00948861	0.456656	0.0258348	0.450079	0.0206398	0.214923	-0.000151619	0.35835	0.000500135	0.35158	0.800367	0.115389	-0.00782782	0.236449	0.0206601	0.232767	0.0165287	0.0927433	-0.000125818	0.215863	0.000399414	0.212078	-0.000868571	0.59528	0.00275497	0.588196	FALSE
chr14	106619100	C	G	chr14_106619100_C_G	-0.00637494	0.671683	0.0122737	0.663762	0.0109849	0.538096	-0.000127422	0.642204	0.000171285	0.633406	0.52667	0.259032	-0.00355442	0.481854	0.00645644	0.4755	0.00582873	0.314646	-6.96723e-05	0.492319	9.12518e-05	0.484105	-0.00165298	0.584579	0.00312336	0.577722	FALSE
chr14	106622595	C	A	chr14_106622595_C_A	0.00850344	0.693985	0.0104348	0.705308	0.0082729	0.70241	7.7217e-05	0.719631	9.13935e-05	0.731006	0.775944	0.128519	0.00652694	0.434782	0.00812516	0.441078	0.00638379	0.290004	5.89109e-05	0.49957	7.06421e-05	0.507177	0.00108135	0.766512	0.00124014	0.776822	FALSE
chr14	106627448	A	G	chr14_106627448_A_G	-0.0100219	0.724459	0.0100219	0.710401	0.00411555	0.987079	-4.25046e-05	0.848621	4.25046e-05	0.834469	0.793882	0.119566	-0.00795055	0.443957	0.00795055	0.433616	0.00326197	0.463226	-3.36561e-05	0.61308	3.36561e-05	0.599866	-0.00120838	0.792512	0.00120838	0.779203	FALSE
chr14	106638569	T	C	chr14_106638569_T_C	-0.00625317	0.635822	0.0150721	0.632463	0.00802201	0.703293	-7.1272e-05	0.701403	0.00011588	0.695946	0.648173	0.197348	-0.0044658	0.418035	0.010026	0.415402	0.00522633	0.345167	-4.94424e-05	0.507797	7.76132e-05	0.504602	-0.00109723	0.610405	0.0027772	0.607951	FALSE
chr14	106638660	T	C	chr14_106638660_T_C	-0.00204434	0.750053	0.00836883	0.747305	0.00466749	0.961566	-9.39045e-06	0.840928	3.94678e-05	0.837602	0.717984	0.162265	-0.0013856	0.453595	0.00603888	0.452385	0.00336411	0.458094	-6.22453e-06	0.594873	2.85927e-05	0.592893	-0.000350922	0.756632	0.00133223	0.753214	FALSE
chr14	106638762	C	T	chr14_106638762_C_T	-0.0207541	0.53462	0.0215542	0.524697	0.0109604	0.528248	-0.000213125	0.554417	0.000222597	0.542181	0.777951	0.12945	-0.0160435	0.301026	0.0166678	0.296105	0.00851658	0.218388	-0.000164536	0.353429	0.000171926	0.346302	-0.0025676	0.616921	0.00267876	0.606456	FALSE
chr14	106657512	C	A	chr14_106657512_C_A	0.0572264	0.222872	0.0572264	0.231231	0.0291192	0.117856	0.00167675	0.162925	0.00167675	0.169695	0.756414	0.142312	0.043251	0.122044	0.043251	0.125663	0.0219	0.0576692	0.00126205	0.103395	0.00126205	0.107325	0.00794099	0.296109	0.00794099	0.306312	FALSE
chr14	106657616	G	C	chr14_106657616_G_C	0.120506	0.104029	0.125818	0.107798	0.0471581	0.0409054	0.00569621	0.0726464	0.00593855	0.0740253	0.766312	0.136897	0.092267	0.0595228	0.0963765	0.0607213	0.0361242	0.020528	0.00436025	0.0464999	0.00454775	0.0473204	0.0167839	0.157878	0.0174095	0.163484	TRUE
chr14	106657619	C	T	chr14_106657619_C_T	-0.0206246	0.490476	0.0256413	0.481765	0.0181688	0.257831	-0.000435801	0.409053	0.000501547	0.400672	0.749388	0.146294	-0.0155007	0.275701	0.0192407	0.27057	0.0136346	0.120776	-0.00032737	0.258979	0.000376383	0.2535	-0.00285501	0.561254	0.0035251	0.551877	FALSE
chr14	106657624	T	G	chr14_106657624_T_G	0.155656	0.0912998	0.155656	0.0943229	0.0316869	0.0953578	0.00524655	0.0922604	0.00524655	0.0951391	0.767131	0.134646	0.122962	0.0498417	0.122962	0.0509332	0.0243775	0.0459658	0.00416157	0.0581318	0.00416157	0.0595209	0.0186147	0.149883	0.0186147	0.156042	FALSE
chr14	106657835	C	T	chr14_106657835_C_T	-0.000364232	0.821825	0.00585303	0.821739	0.00557352	0.9109	-2.44914e-06	0.8712	3.16259e-05	0.871525	0.71205	0.166127	-0.000314627	0.541362	0.00421283	0.543889	0.0039678	0.411192	-2.03862e-06	0.639161	2.27656e-05	0.641484	3.17576e-06	0.813844	0.000946377	0.814443	FALSE
chr14	106657993	T	C	chr14_106657993_T_C	0.0012867	0.661965	0.0121937	0.664818	0.00411988	0.983692	4.23124e-06	0.803439	4.97795e-05	0.805466	0.662029	0.191117	0.00095064	0.407996	0.00805616	0.409582	0.00272605	0.509696	3.20873e-06	0.574733	3.28732e-05	0.577215	3.9697e-05	0.624122	0.00242787	0.626273	FALSE
chr14	106661719	G	T	chr14_106661719_G_T	-0.209207	0.042186	0.209207	0.0402942	0.0572818	0.0262486	-0.0127781	0.0315493	0.0127781	0.0304726	0.631407	0.203206	-0.133304	0.0329501	0.133304	0.0318934	0.0361416	0.0209986	-0.0081692	0.023962	0.0081692	0.0235417	-0.0436604	0.0390079	0.0436604	0.0365701	TRUE
chr14	106662019	C	A	chr14_106662019_C_A	0.000803788	0.793211	0.00708177	0.79839	0.0102705	0.569232	1.53699e-05	0.775797	7.32287e-05	0.780676	0.586684	0.22661	0.000916178	0.609736	0.00382554	0.612264	0.00607032	0.30315	1.32451e-05	0.615793	4.0051e-05	0.618679	-3.33455e-05	0.7352	0.00162758	0.74048	FALSE
chr14	106662086	A	T	chr14_106662086_A_T	-0.0109081	0.705916	0.0109081	0.69184	0.00543636	0.920729	-5.91211e-05	0.79662	5.91211e-05	0.782134	0.564605	0.237712	-0.00609169	0.476292	0.00609169	0.465108	0.00311096	0.477571	-3.34541e-05	0.596554	3.34541e-05	0.582419	-0.00257554	0.626518	0.00257554	0.612596	FALSE
chr14	106663156	T	G	chr14_106663156_T_G	0.0484926	0.271015	0.0484926	0.280236	0.0225046	0.182337	0.00116945	0.21868	0.00116945	0.227016	0.282354	0.456852	0.0131506	0.307134	0.0131506	0.314982	0.00632429	0.294258	0.000314965	0.243646	0.000314965	0.252664	0.0122473	0.199922	0.0122473	0.208074	FALSE
chr14	106663535	A	G	chr14_106663535_A_G	0.0211386	0.516693	0.0211386	0.529405	0.00865134	0.676072	0.000195419	0.567039	0.000195419	0.581544	0.696481	0.1692	0.0150858	0.300819	0.0150858	0.309182	0.00606989	0.302407	0.000141857	0.373532	0.000141857	0.385026	0.00319164	0.554444	0.00319164	0.566959	FALSE
chr14	106663886	A	G	chr14_106663886_A_G	0.012635	0.453706	0.0269713	0.457787	0.0106592	0.54784	0.000172674	0.48645	0.000307201	0.490561	0.848996	0.0652936	0.0103405	0.233354	0.0229187	0.23565	0.00919419	0.203171	0.000148776	0.293292	0.000266886	0.295984	0.00136399	0.658389	0.00217381	0.663275	FALSE
chr14	106663889	G	C	chr14_106663889_G_C	-0.0516586	0.28492	0.0516586	0.275635	0.0221614	0.183112	-0.00115518	0.243611	0.00115518	0.234633	0.847565	0.0658831	-0.0456882	0.138412	0.0456882	0.133422	0.0187752	0.0731731	-0.00102097	0.141203	0.00102097	0.136306	-0.00323293	0.559573	0.00323293	0.546119	FALSE
chr14	106663911	C	T	chr14_106663911_C_T	-0.00874987	0.407339	0.0318733	0.404927	0.0162552	0.309668	-8.82225e-05	0.384654	0.000490872	0.382856	0.852646	0.0616656	-0.00728708	0.20378	0.0284793	0.202856	0.0137058	0.11982	-7.14069e-05	0.226636	0.000438874	0.224969	-0.000752656	0.689175	0.00184194	0.686949	FALSE
chr14	106674927	G	A	chr14_106674927_G_A	-0.00452822	0.249672	0.0518555	0.248393	0.0140401	0.384718	-0.000158963	0.286094	0.00069533	0.284362	0.6771	0.182316	-0.00353747	0.148418	0.0348826	0.147835	0.00957932	0.194563	-0.000110776	0.190955	0.000471928	0.189626	-0.000412849	0.250656	0.00974959	0.249416	FALSE
chr14	106674939	C	A	chr14_106674939_C_A	-1.25783	0.000199611	1.25783	0.000172899	0.21774	0.000267722	-0.296814	0.00020428	0.296814	0.000167852	0.67238	0.184464	-0.850349	0.000407522	0.850349	0.000308393	0.146676	0.00023749	-0.201419	0.000162237	0.201419	0.000151371	-0.286883	0.00023025	0.286883	0.000223381	TRUE
chr14	106675148	A	C	chr14_106675148_A_C	0.00725931	0.46713	0.0256367	0.473321	0.0132824	0.414473	7.05103e-05	0.462266	0.000322516	0.47026	0.640123	0.200453	0.00453484	0.293501	0.0166449	0.298256	0.00845743	0.21885	4.35483e-05	0.316589	0.000209611	0.322575	0.00148784	0.436716	0.00504787	0.443594	FALSE
chr14	106675285	C	G	chr14_106675285_C_G	-0.00896991	0.749574	0.00896991	0.736428	0.00501003	0.914276	-4.26662e-05	0.836134	4.26662e-05	0.82218	0.538103	0.25291	-0.00485087	0.521559	0.00485087	0.5096	0.00266041	0.517569	-2.29384e-05	0.646458	2.29384e-05	0.632205	-0.00211823	0.669715	0.00211823	0.656503	FALSE
chr14	106690611	C	A	chr14_106690611_C_A	-0.00372807	0.554267	0.0197307	0.551903	0.011304	0.517729	-9.74832e-05	0.541752	0.000256436	0.538645	0.24569	0.500627	0.000404302	0.538835	0.00453824	0.536262	0.00262725	0.528346	-6.42794e-06	0.533044	5.64284e-05	0.530152	-0.000997189	0.463752	0.0047827	0.460933	FALSE
chr14	106690675	C	T	chr14_106690675_C_T	0.00680633	0.736733	0.00870038	0.74639	0.00624069	0.859559	5.16924e-05	0.779681	6.14139e-05	0.789547	0.271209	0.46857	0.00214385	0.621521	0.00261207	0.629796	0.00170618	0.633447	1.64507e-05	0.680228	1.88539e-05	0.689636	0.00174191	0.635884	0.0022532	0.645012	FALSE
chr14	106691290	T	C	chr14_106691290_T_C	0.0278224	0.420734	0.0278224	0.433149	0.0117105	0.487688	0.000329568	0.42383	0.000329568	0.438322	0.686938	0.173702	0.0183125	0.243989	0.0183125	0.251474	0.00799464	0.232395	0.000215115	0.280682	0.000215115	0.289549	0.00504629	0.427662	0.00504629	0.43976	FALSE
chr14	106694485	C	T	chr14_106694485_C_T	-0.0146709	0.416794	0.0301891	0.410608	0.00908433	0.639615	-0.00021483	0.48888	0.000294363	0.480299	0.687345	0.178146	-0.00965667	0.238059	0.0209731	0.233706	0.00621285	0.2999	-0.0001454	0.322471	0.000203399	0.316569	-0.0028566	0.417095	0.00530511	0.410804	FALSE
chr14	106694561	C	T	chr14_106694561_C_T	-0.00243357	0.708448	0.0103513	0.705749	0.00521444	0.912151	-1.75903e-05	0.789725	6.1774e-05	0.786548	0.738004	0.151628	-0.00174311	0.416807	0.00766391	0.414791	0.00385147	0.425442	-1.27005e-05	0.54669	4.57702e-05	0.544085	-0.000428728	0.727052	0.0015466	0.723782	FALSE
chr14	106694861	C	T	chr14_106694861_C_T	0.0115749	0.515834	0.0203279	0.520217	0.0143395	0.37107	0.000147101	0.464044	0.000276488	0.468044	0.809653	0.108227	0.00907662	0.273534	0.0162598	0.275331	0.0116599	0.150235	0.000115614	0.283201	0.000222059	0.285408	0.00139734	0.627566	0.00232466	0.631891	FALSE
chr14	106694888	A	T	chr14_106694888_A_T	0.0381852	0.332358	0.0408621	0.340186	0.017327	0.292107	0.000734734	0.31377	0.000777998	0.321543	0.813189	0.105641	0.0312819	0.173721	0.0333414	0.178465	0.0141108	0.119639	0.000604203	0.190398	0.000637489	0.195842	0.00383791	0.488159	0.00414278	0.497948	FALSE
chr14	106695208	A	C	chr14_106695208_A_C	-0.00948464	0.678251	0.0120427	0.67247	0.00575035	0.893859	-5.96118e-05	0.763613	7.50774e-05	0.757658	0.672747	0.185382	-0.00617684	0.439925	0.00785783	0.436466	0.00383703	0.420263	-3.88077e-05	0.553622	4.88678e-05	0.548849	-0.00186258	0.655806	0.0023326	0.650423	FALSE
chr14	106695227	T	C	chr14_106695227_T_C	0.0509845	0.249027	0.0509845	0.25742	0.0133525	0.414246	0.000717514	0.28329	0.000717514	0.293581	0.663487	0.189975	0.0341938	0.149394	0.0341938	0.154744	0.00886083	0.208636	0.00047995	0.189606	0.00047995	0.197105	0.00979723	0.243611	0.00979723	0.252215	FALSE
chr14	106695313	A	C	chr14_106695313_A_C	0.0209456	0.451498	0.0248757	0.460741	0.00754736	0.744829	0.000173746	0.539678	0.000197947	0.55089	0.558304	0.242731	0.0115507	0.296191	0.0138418	0.300871	0.00416492	0.400936	9.47125e-05	0.389266	0.000108821	0.396575	0.00502406	0.378192	0.00582435	0.386373	FALSE
chr14	106703843	G	A	chr14_106703843_G_A	-0.279564	0.0304095	0.279564	0.0287552	0.0319271	0.0946646	-0.00949194	0.0491851	0.00949194	0.0475138	0.520314	0.262417	-0.153542	0.0326385	0.153542	0.0317639	0.0165031	0.0921843	-0.00519752	0.0440197	0.00519752	0.0434759	-0.0648237	0.0237769	0.0648237	0.0220278	TRUE
chr14	106714395	A	G	chr14_106714395_A_G	0.0148479	0.610392	0.0148479	0.623672	0.00612033	0.868938	9.1313e-05	0.706626	9.1313e-05	0.720873	0.741244	0.138604	0.0109245	0.363692	0.0109245	0.373226	0.00453944	0.37796	6.75289e-05	0.47962	6.75289e-05	0.492931	0.00205948	0.664808	0.00205948	0.677412	FALSE
chr14	106766842	G	A	chr14_106766842_G_A	-0.0132687	0.597316	0.0168295	0.588853	0.0106186	0.547345	-0.000186972	0.578688	0.000213186	0.568507	0.765276	0.1334	-0.00997808	0.345486	0.0127491	0.341144	0.00802396	0.23455	-0.000139841	0.382445	0.000160241	0.375881	-0.00179113	0.662597	0.00222303	0.654782	FALSE
chr14	106767086	T	C	chr14_106767086_T_C	0.109509	0.0972237	0.109509	0.102087	0.0145661	0.363313	0.00159613	0.160875	0.00159613	0.167764	0.803339	0.10958	0.0878536	0.0511062	0.0878536	0.053206	0.0115887	0.151595	0.00126895	0.0984011	0.00126895	0.102296	0.0120123	0.199277	0.0120123	0.206887	FALSE
chr14	106767110	G	A	chr14_106767110_G_A	0.195013	0.0404291	0.195013	0.0424757	0.0394683	0.0617113	0.00790876	0.0441896	0.00790876	0.0459971	0.808694	0.106494	0.157627	0.0221397	0.157627	0.0228541	0.0318546	0.027077	0.00637859	0.0269276	0.00637859	0.0278018	0.0217254	0.100949	0.0217254	0.106402	TRUE
chr14	106767259	C	A	chr14_106767259_C_A	0.0212753	0.486961	0.0246339	0.495877	0.0109608	0.52754	0.000225717	0.501739	0.000274264	0.511107	0.740623	0.148014	0.0159989	0.273429	0.0182228	0.278205	0.00802549	0.233161	0.000169417	0.32269	0.000201563	0.328542	0.00297251	0.5453	0.00356003	0.553987	FALSE
chr14	106770106	C	T	chr14_106770106_C_T	0.00823752	0.738482	0.00823752	0.751632	0.00539615	0.912514	4.89504e-05	0.798646	4.89504e-05	0.812771	0.467193	0.29732	0.00354422	0.56095	0.00354422	0.573784	0.00247565	0.534971	2.07183e-05	0.653315	2.07183e-05	0.666282	0.00208489	0.65796	0.00208489	0.670827	FALSE
chr14	106770125	A	G	chr14_106770125_A_G	0.000864038	0.804369	0.00632555	0.806284	0.00764679	0.746019	8.8729e-06	0.809214	4.78239e-05	0.811498	0.474119	0.293108	0.000770482	0.584522	0.00286719	0.588537	0.00364663	0.437729	6.7414e-06	0.624544	2.18206e-05	0.62892	0.000192134	0.721855	0.00155136	0.724039	FALSE
chr14	106770371	T	C	chr14_106770371_T_C	0.0647534	0.217613	0.0679043	0.22362	0.0161612	0.307749	0.00103835	0.248746	0.00109451	0.254812	0.540753	0.253271	0.0349035	0.167602	0.0368174	0.172319	0.00880011	0.212588	0.000561881	0.193277	0.000595996	0.19747	0.0141877	0.181204	0.014969	0.187168	FALSE
chr14	106774949	T	C	chr14_106774949_T_C	-0.010789	0.698396	0.0111326	0.688283	0.00636187	0.85057	-7.10255e-05	0.7658	7.32416e-05	0.753834	0.727451	0.154678	-0.00788784	0.436702	0.00811328	0.429759	0.00461274	0.371728	-5.17791e-05	0.540491	5.32332e-05	0.531139	-0.00172126	0.709784	0.00179748	0.699657	FALSE
chr14	106774957	G	A	chr14_106774957_G_A	0.0252973	0.446823	0.0252973	0.459447	0.0147144	0.366972	0.000413398	0.396494	0.000413398	0.409291	0.733326	0.151726	0.018267	0.24719	0.018267	0.253592	0.0107008	0.170867	0.000296723	0.254555	0.000296723	0.26261	0.00395541	0.483193	0.00395541	0.496301	FALSE
chr14	106775003	A	C	chr14_106775003_A_C	0.0875061	0.135324	0.0875061	0.140837	0.0187429	0.242384	0.00164767	0.157189	0.00164767	0.163968	0.756711	0.13847	0.0666461	0.0743205	0.0666461	0.077466	0.0141713	0.113592	0.00125357	0.099546	0.00125357	0.103686	0.0119028	0.196166	0.0119028	0.203625	FALSE
chr14	106775014	A	G	chr14_106775014_A_G	0.244637	0.0269073	0.244637	0.0281206	0.0424957	0.052578	0.0102572	0.0333961	0.0102572	0.0341637	0.77819	0.126319	0.190715	0.0159693	0.190715	0.0162328	0.032879	0.0254159	0.00794469	0.0212255	0.00794469	0.0215109	0.0320165	0.0541658	0.0320165	0.0573511	TRUE
chr14	106775015	T	C	chr14_106775015_T_C	0.0155986	0.204595	0.072267	0.204343	0.0293328	0.114953	0.000998401	0.167677	0.00246134	0.166201	0.752141	0.140663	0.0124969	0.114537	0.0559483	0.113994	0.0223362	0.0567403	0.000782733	0.106413	0.00192168	0.105105	0.00205313	0.286223	0.00944631	0.285864	FALSE
chr14	106775016	C	G	chr14_106775016_C_G	0.092505	0.157456	0.092505	0.163686	0.0215336	0.205015	0.0023714	0.16345	0.0023714	0.169824	0.759041	0.137746	0.0702159	0.0864503	0.0702159	0.0891253	0.0163674	0.09523	0.0017992	0.102397	0.0017992	0.106349	0.012584	0.218219	0.012584	0.225649	FALSE
chr14	106775081	T	G	chr14_106775081_T_G	-0.022677	0.20911	0.0658657	0.20801	0.0220846	0.185744	-0.000587907	0.187961	0.00150082	0.18651	0.7515	0.141568	-0.0164326	0.115184	0.0491397	0.11423	0.0165487	0.0897219	-0.000427226	0.119874	0.00111763	0.11908	-0.00365689	0.274748	0.00929387	0.272286	FALSE
chr14	106775099	C	A	chr14_106775099_C_A	0.296116	0.0198336	0.296116	0.0207149	0.0501903	0.0359054	0.0155699	0.0234871	0.0155699	0.0242345	0.786956	0.122853	0.230992	0.0114487	0.230992	0.0116598	0.0393602	0.0168294	0.0121159	0.014807	0.0121159	0.014905	0.0393683	0.042626	0.0393683	0.0451435	TRUE
chr14	106775181	G	A	chr14_106775181_G_A	-0.0989011	0.123006	0.0989011	0.117886	0.016441	0.30071	-0.00163444	0.170317	0.00163444	0.163552	0.720111	0.158639	-0.0714042	0.0727606	0.0714042	0.0698573	0.011866	0.146492	-0.00118222	0.111582	0.00118222	0.106964	-0.0161948	0.15054	0.0161948	0.144023	FALSE
chr14	106790386	G	C	chr14_106790386_G_C	-0.0117557	0.698731	0.0117557	0.685207	0.013361	0.412641	-0.000144318	0.645464	0.000144318	0.629883	0.755604	0.14165	-0.00861695	0.431763	0.00861695	0.421448	0.0101102	0.179901	-0.000106324	0.426908	0.000106324	0.415182	-0.00173555	0.726529	0.00173555	0.713236	FALSE
chr14	106790480	T	C	chr14_106790480_T_C	0.0703798	0.179813	0.0703798	0.186279	0.00869108	0.666948	0.000649004	0.3019	0.000649004	0.312849	0.78508	0.124332	0.0556486	0.0934999	0.0556486	0.0973426	0.00685608	0.271712	0.000515204	0.185142	0.000515204	0.191685	0.00801721	0.286203	0.00801721	0.295854	FALSE
chr14	106790636	A	G	chr14_106790636_A_G	0.0126462	0.25277	0.0587525	0.251932	0.0254261	0.148348	0.000743083	0.213877	0.00166367	0.212629	0.803082	0.112613	0.0114782	0.133413	0.0479973	0.13293	0.0205286	0.064071	0.000640928	0.130432	0.00137011	0.128813	0.000406498	0.406189	0.00582117	0.405793	FALSE
chr14	106790663	C	T	chr14_106790663_C_T	0.0823502	0.15522	0.0823502	0.160938	0.050363	0.0346342	0.00414039	0.0806625	0.00414039	0.0839133	0.807361	0.110498	0.066446	0.0790333	0.066446	0.0821304	0.0406884	0.0152204	0.00334294	0.0491862	0.00334294	0.0510321	0.00861267	0.27932	0.00861267	0.289076	TRUE
chr14	106809925	G	T	chr14_106809925_G_T	0.00956661	0.675667	0.0116884	0.685014	0.00611203	0.867633	6.42617e-05	0.740172	7.8085e-05	0.74984	0.695201	0.17084	0.00631032	0.417086	0.00798071	0.424298	0.00427317	0.396385	4.2719e-05	0.521724	5.36012e-05	0.530286	0.00183083	0.655938	0.00213252	0.665155	FALSE
chr14	106810005	C	G	chr14_106810005_C_G	0.0059221	0.800323	0.0059221	0.814163	0.00435094	0.973523	2.58441e-05	0.872357	2.58441e-05	0.885864	0.719466	0.158744	0.00414539	0.549372	0.00414539	0.561972	0.00315556	0.474082	1.81811e-05	0.676605	1.81811e-05	0.692059	0.000984486	0.797243	0.000984486	0.810662	FALSE
chr14	106810329	G	A	chr14_106810329_G_A	-0.218188	0.0412509	0.218188	0.0392911	0.0396058	0.0627964	-0.00966884	0.0458252	0.00966884	0.0442298	0.677154	0.180493	-0.153621	0.0280702	0.153621	0.0273936	0.0274933	0.0390141	-0.00692765	0.0328688	0.00692765	0.0317371	-0.0388269	0.0468125	0.0388269	0.0442107	TRUE
chr14	106830381	A	G	chr14_106830381_A_G	0.0209001	0.52357	0.0209001	0.53691	0.0100459	0.584022	0.000214676	0.561154	0.000214676	0.576095	0.691157	0.176056	0.0144363	0.337272	0.0144363	0.345978	0.00695895	0.265906	0.000148464	0.392457	0.000148464	0.403674	0.00372358	0.524624	0.00372358	0.538573	FALSE
chr14	106830582	G	C	chr14_106830582_G_C	0.00299977	0.831788	0.00535176	0.835121	0.00484429	0.92771	1.34537e-05	0.894348	2.41334e-05	0.89676	0.813035	0.106347	0.00251728	0.516705	0.00437448	0.52063	0.00393827	0.416747	1.13296e-05	0.64312	1.97497e-05	0.649201	0.000238182	0.895165	0.000466837	0.896774	FALSE
chr14	106830626	A	G	chr14_106830626_A_G	-0.022379	0.513906	0.022379	0.501316	0.0294526	0.116875	-0.000615018	0.335432	0.000615018	0.323835	0.827413	0.0958354	-0.0184362	0.266636	0.0184362	0.259367	0.0245807	0.048189	-0.000509631	0.199228	0.000509631	0.192492	-0.00216269	0.665609	0.00216269	0.653528	FALSE
chr14	106830693	T	C	chr14_106830693_T_C	0.0113955	0.53129	0.0196454	0.539088	0.0519949	0.0337241	0.000609165	0.237144	0.00110862	0.242278	0.849609	0.0789042	0.00995387	0.274342	0.0169008	0.278881	0.0443043	0.0130654	0.000533246	0.139086	0.000953813	0.141991	0.000762183	0.730363	0.00145768	0.73807	FALSE
chr14	106830940	A	G	chr14_106830940_A_G	0.0723583	0.201108	0.0723583	0.208221	0.0400135	0.0612455	0.00313858	0.128775	0.00313858	0.134225	0.913356	0.0283941	0.0662756	0.0934615	0.0662756	0.0969429	0.0367058	0.0204646	0.00289585	0.0716163	0.00289585	0.0745707	0.0033933	0.531742	0.0033933	0.545914	FALSE
chr14	106830941	T	C	chr14_106830941_T_C	0.0871852	0.168756	0.0871852	0.174828	0.0741461	0.0130531	0.00673957	0.0714888	0.00673957	0.0743289	0.913848	0.0277501	0.0807918	0.0781317	0.0807918	0.0810398	0.0679115	0.0037452	0.00627155	0.0392928	0.00627155	0.0402068	0.00380774	0.506605	0.00380774	0.520464	TRUE
chr14	106830977	G	C	chr14_106830977_G_C	-0.0872721	0.168964	0.0872721	0.16319	0.0886338	0.00775785	-0.00827165	0.0563408	0.00827165	0.0542018	0.91542	0.0268775	-0.081267	0.0744387	0.081267	0.0718435	0.0813507	0.00197027	-0.00771842	0.0302814	0.00771842	0.0291197	-0.0037601	0.53206	0.0037601	0.51805	TRUE
chr14	106830979	T	G	chr14_106830979_T_G	0.161178	0.0765402	0.161178	0.0791373	0.0759674	0.0127717	0.0141374	0.0376419	0.0141374	0.0388373	0.922735	0.021809	0.149446	0.0333378	0.149446	0.0343516	0.0700881	0.00346907	0.0131404	0.0195026	0.0131404	0.0201567	0.00693904	0.347116	0.00693904	0.357442	TRUE
chr14	106831146	A	T	chr14_106831146_A_T	-0.0555048	0.253973	0.0555048	0.245321	0.0257435	0.144814	-0.00129528	0.20094	0.00129528	0.193539	0.934486	0.0143173	-0.0514128	0.11206	0.0514128	0.107914	0.0241826	0.0479427	-0.00120504	0.110205	0.00120504	0.105785	-0.00237706	0.641909	0.00237706	0.628723	FALSE
chr14	106831334	A	G	chr14_106831334_A_G	0.00686187	0.746999	0.00829651	0.756577	0.0107549	0.541753	6.79437e-05	0.717017	8.34332e-05	0.728026	0.921111	0.0230964	0.00632951	0.430863	0.00762677	0.43721	0.00989105	0.184824	6.27247e-05	0.452585	7.6731e-05	0.460216	0.000347746	0.905829	0.000382679	0.913248	FALSE
chr14	106831408	G	T	chr14_106831408_G_T	0.0258389	0.396645	0.0334895	0.402194	0.0143103	0.382141	0.00026943	0.409333	0.000436788	0.413966	0.90901	0.0320223	0.0232007	0.197511	0.0303381	0.19994	0.0130424	0.132999	0.000239554	0.238709	0.000395957	0.241013	0.00137828	0.704676	0.00172761	0.711481	FALSE
chr14	106831436	T	C	chr14_106831436_T_C	0.0539537	0.23189	0.0539537	0.240166	0.0551122	0.0288851	0.00292036	0.100929	0.00292036	0.105007	0.902882	0.0368595	0.0487616	0.103477	0.0487616	0.107592	0.0499238	0.00938823	0.00264787	0.0558866	0.00264787	0.0579791	0.00293599	0.553567	0.00293599	0.566627	FALSE
chr14	106843696	C	T	chr14_106843696_C_T	-0.0912058	0.148799	0.0912058	0.142777	0.0200295	0.23297	-0.00214372	0.168709	0.00214372	0.162592	0.492205	0.279672	-0.0459221	0.129287	0.0459221	0.12468	0.0100688	0.187832	-0.00111141	0.14234	0.00111141	0.136978	-0.0224161	0.10959	0.0224161	0.104668	FALSE
chr14	106843734	C	T	chr14_106843734_C_T	0.0119553	0.612031	0.0150589	0.620547	0.00646644	0.839229	7.75084e-05	0.690023	9.67438e-05	0.700489	0.529922	0.258937	0.00574315	0.424681	0.007461	0.431226	0.00345229	0.449451	3.7909e-05	0.516913	4.85555e-05	0.525709	0.00289312	0.52225	0.0036299	0.530347	FALSE
chr14	106843762	A	G	chr14_106843762_A_G	0.00681667	0.604515	0.0162542	0.610996	0.00777038	0.740011	5.80158e-05	0.650845	0.000145632	0.65865	0.54075	0.253034	0.00270952	0.445245	0.00812806	0.450606	0.00411678	0.40309	2.1561e-05	0.509223	7.18657e-05	0.515318	0.00184194	0.523187	0.00391889	0.528911	FALSE
chr14	106843767	G	A	chr14_106843767_G_A	0.192734	0.0451392	0.192734	0.046854	0.0548742	0.0317671	0.0119195	0.0352527	0.0119195	0.036331	0.583464	0.230141	0.112505	0.0397313	0.112505	0.040785	0.0324277	0.0290763	0.00707216	0.0300371	0.00707216	0.0303527	0.0431126	0.0359387	0.0431126	0.0382052	TRUE
chr14	106843810	C	T	chr14_106843810_C_T	-0.00475011	0.842234	0.00528191	0.833665	0.00586652	0.887371	-2.82284e-05	0.87859	3.11037e-05	0.870009	0.563693	0.240616	-0.0026771	0.599949	0.00296903	0.591167	0.0032911	0.460629	-1.57732e-05	0.679698	1.73516e-05	0.670053	-0.00100989	0.794443	0.0011274	0.785814	FALSE
chr14	106844247	G	A	chr14_106844247_G_A	-0.00961893	0.599983	0.0155684	0.59507	0.0233368	0.169871	-0.00016362	0.449026	0.000339527	0.444217	0.825902	0.0958511	-0.00807097	0.329717	0.013061	0.326973	0.0192326	0.0705281	-0.000137177	0.269873	0.000284922	0.267751	-0.000913032	0.752344	0.00136399	0.749497	FALSE
chr14	106844393	C	G	chr14_106844393_C_G	0.0152474	0.408778	0.0320496	0.413953	0.0153706	0.338775	0.000174429	0.389591	0.000435495	0.396925	0.865403	0.0670449	0.0128562	0.204532	0.0277407	0.208607	0.0133007	0.126077	0.000145312	0.229966	0.000376581	0.234291	0.00132429	0.640391	0.00227702	0.647284	FALSE
chr14	106844394	C	T	chr14_106844394_C_T	0.0158537	0.409263	0.0315675	0.413034	0.0116604	0.492632	0.000174879	0.443994	0.000344279	0.448405	0.865692	0.0668075	0.0134411	0.207643	0.0273478	0.209769	0.0100747	0.179701	0.000147444	0.265071	0.000297274	0.267256	0.00129571	0.644412	0.00222303	0.649051	FALSE
chr14	106844448	G	A	chr14_106844448_G_A	0.0137064	0.573314	0.0171151	0.582421	0.0112684	0.513544	0.000131764	0.560288	0.000174536	0.571338	0.873446	0.0607889	0.0120373	0.290636	0.0150019	0.295755	0.00984449	0.187609	0.000115762	0.334006	0.000152961	0.340913	0.000892389	0.778268	0.00111469	0.788004	FALSE
chr14	106844639	A	G	chr14_106844639_A_G	0.0330634	0.392672	0.0330634	0.404063	0.0100558	0.580585	0.000374945	0.450059	0.000374945	0.463342	0.888602	0.0494723	0.0294707	0.199926	0.0294707	0.207323	0.00893019	0.208047	0.000333438	0.275177	0.000333438	0.283314	0.00190705	0.669659	0.00190705	0.683993	FALSE
chr14	106844995	C	T	chr14_106844995_C_T	0.000455659	0.645733	0.0129534	0.644117	0.0141989	0.376247	2.56615e-05	0.557452	0.000188608	0.554774	0.846201	0.0833354	0.00042358	0.343523	0.0110009	0.342497	0.012025	0.144098	2.21497e-05	0.33763	0.000160364	0.335681	-1.11152e-05	0.801175	0.00103053	0.798722	FALSE
chr14	106845080	C	T	chr14_106845080_C_T	0.000152183	0.674154	0.0119203	0.67382	0.00863811	0.674639	2.18375e-05	0.673777	0.000113333	0.6727	0.834775	0.0909916	0.000202739	0.369512	0.010005	0.367709	0.00722451	0.260398	1.94045e-05	0.430254	9.54255e-05	0.428303	-3.49334e-05	0.81189	0.000949553	0.811064	FALSE
chr14	106845273	T	C	chr14_106845273_T_C	0.0281416	0.412683	0.0281416	0.42452	0.0103963	0.563004	0.000299768	0.441429	0.000299768	0.455779	0.78818	0.121631	0.0221833	0.21401	0.0221833	0.220149	0.00820199	0.227345	0.000236608	0.27071	0.000236608	0.279677	0.00319641	0.53401	0.00319641	0.546939	FALSE
chr14	106845516	A	T	chr14_106845516_A_T	0.00472833	0.72616	0.00955466	0.731509	0.00645615	0.834651	4.33197e-05	0.771456	6.74518e-05	0.778141	0.723201	0.158052	0.00352131	0.480428	0.00681962	0.482843	0.00469623	0.371701	3.19025e-05	0.573857	4.83233e-05	0.577287	0.000695492	0.729178	0.00154342	0.733753	FALSE
chr14	106845820	C	T	chr14_106845820_C_T	-0.00315504	0.710513	0.0106719	0.704488	0.00642721	0.822683	-3.90946e-05	0.772726	7.33057e-05	0.765681	0.624909	0.206824	-0.00231127	0.470084	0.00694172	0.464689	0.00407676	0.410371	-2.77153e-05	0.567633	4.87896e-05	0.559892	-0.000450958	0.680388	0.00201026	0.67413	FALSE
chr14	106872645	G	T	chr14_106872645_G_T	0.0579493	0.258222	0.065875	0.263557	0.0227662	0.184582	0.00186434	0.227749	0.00198237	0.233024	0.906228	0.0329662	0.053431	0.122825	0.0606119	0.125222	0.0207078	0.0646564	0.00172483	0.128862	0.00183177	0.131573	0.00237706	0.604978	0.00273592	0.613688	FALSE
chr14	106872714	A	C	chr14_106872714_A_C	0.0716642	0.194755	0.0777571	0.200119	0.0151181	0.340901	0.00110956	0.245116	0.00118145	0.251476	0.923875	0.0217057	0.0658461	0.0893217	0.0714717	0.0914636	0.0139744	0.11679	0.00101949	0.137359	0.00108586	0.14108	0.00323928	0.529133	0.00360767	0.539166	FALSE
chr14	106872739	C	T	chr14_106872739_C_T	-1.20537	0.000238122	1.20537	0.000249397	0.212664	0.000267802	-0.260169	0.00022284	0.260169	0.000197641	0.925363	0.0203781	-1.11724	0.000103577	1.11724	7.48002e-05	0.19685	5.319e-05	-0.241239	8.23379e-05	0.241239	6.30123e-05	-0.0642298	0.0175776	0.0642298	0.0163647	TRUE
chr14	106872984	T	G	chr14_106872984_T_G	0.0354628	0.352703	0.0354628	0.362579	0.00779487	0.736493	0.000291969	0.453749	0.000291969	0.46799	0.932777	0.0162501	0.0330056	0.158085	0.0330056	0.163695	0.00726794	0.257735	0.000271627	0.260534	0.000271627	0.269295	0.00138622	0.73001	0.00138622	0.743813	FALSE
chr15	19973035	T	C	chr15_19973035_T_C	0.00367083	0.670391	0.0118191	0.675255	0.0113097	0.518628	5.37308e-05	0.620219	0.000143271	0.625387	0.802596	0.118807	0.00319022	0.392389	0.00951482	0.394716	0.00904074	0.225212	4.58287e-05	0.408524	0.000115261	0.411281	0.000196897	0.770208	0.00124172	0.774683	FALSE
chr15	20048198	C	T	chr15_20048198_C_T	-0.0722202	0.21144	0.0722202	0.200096	0.0178993	0.283668	-0.00158069	0.228311	0.00158069	0.217507	0.116282	0.745622	-0.010327	0.438609	0.010327	0.422814	0.0023449	0.606725	-0.000252446	0.383701	0.000252446	0.368832	-0.0169078	0.170944	0.0169078	0.16122	FALSE
chr15	20142596	C	A	chr15_20142596_C_A	-0.00570496	0.637545	0.0151393	0.640809	0.0193122	0.238448	-9.91688e-05	0.502864	0.000302926	0.508542	0.0511854	0.873651	-0.000915692	0.81236	0.00114482	0.815722	0.000923056	0.79286	-1.79746e-05	0.745802	2.22777e-05	0.7481	-0.00179272	0.65126	0.00269781	0.65271	FALSE
chr15	20144437	C	A	chr15_20144437_C_A	0.0148581	0.606779	0.0148581	0.626676	0.00935349	0.633897	0.000154874	0.613423	0.000154874	0.633605	0.168773	0.646182	0.00233441	0.645961	0.00233441	0.665096	0.00159488	0.677184	2.42569e-05	0.645772	2.42569e-05	0.666402	0.00363148	0.524488	0.00363148	0.543979	FALSE
chr15	20144747	C	T	chr15_20144747_C_T	0.0157935	0.585618	0.0157935	0.607264	0.00759212	0.754717	0.000127624	0.635924	0.000127624	0.658416	0.275945	0.498541	0.00407514	0.560084	0.00407514	0.578671	0.00204605	0.62199	3.25471e-05	0.603598	3.25471e-05	0.624709	0.00398876	0.49198	0.00398876	0.512223	FALSE
chr15	20144853	C	T	chr15_20144853_C_T	-0.139657	0.091894	0.139657	0.085922	0.0229987	0.181836	-0.00355502	0.116852	0.00355502	0.110561	0.290673	0.48237	-0.0447343	0.153282	0.0447343	0.145897	0.00674559	0.305912	-0.00113253	0.151623	0.00113253	0.143924	-0.0353637	0.0621151	0.0353637	0.0575918	FALSE
chr15	20187597	C	A	chr15_20187597_C_A	-0.00147619	0.808868	0.00683089	0.797235	0.00827874	0.709688	-9.57265e-06	0.815307	5.50204e-05	0.80432	0.00301856	0.991528	-4.67798e-06	0.977053	2.70399e-05	0.981765	2.41539e-05	0.991961	-2.55357e-08	0.976626	2.15331e-07	0.981309	-6.03395e-05	0.954022	0.000215952	0.951451	FALSE
chr15	20187873	A	G	chr15_20187873_A_G	0.000436095	0.595462	0.0159113	0.603215	0.0102229	0.589186	-0.000104347	0.585994	0.000225411	0.594555	0.00492243	0.985951	5.19371e-05	0.950148	6.76637e-05	0.963801	3.90231e-05	0.987453	2.71453e-07	0.945285	6.06568e-07	0.958832	0.000363625	0.882578	0.000500183	0.89666	FALSE
chr15	20193294	T	A	chr15_20193294_T_A	-0.0326412	0.39294	0.0353917	0.380499	0.0288411	0.116822	-0.00101124	0.262339	0.00108884	0.254434	0.781093	0.141261	-0.0263255	0.219692	0.0282878	0.212139	0.0226129	0.0571246	-0.000817953	0.167676	0.000873311	0.162627	-0.00345523	0.531552	0.00382997	0.515504	FALSE
chr15	20213709	A	T	chr15_20213709_A_T	0.0140437	0.530196	0.0193512	0.544174	0.00889811	0.666554	0.0001318	0.563096	0.000172076	0.578645	0.136966	0.703585	0.00227816	0.616765	0.00271914	0.630601	0.00123127	0.73337	2.09816e-05	0.631095	2.4328e-05	0.645863	0.00319482	0.449086	0.00449688	0.461815	FALSE
chr15	20224294	G	A	chr15_20224294_G_A	0.0100551	0.694506	0.0100551	0.715312	0.00785122	0.741626	7.82981e-05	0.71618	7.82981e-05	0.737909	0.267293	0.505542	0.00271828	0.617379	0.00271828	0.637361	0.0020906	0.610005	2.10807e-05	0.651159	2.10807e-05	0.671895	0.00260413	0.596511	0.00260413	0.617467	FALSE
chr15	20227645	T	C	chr15_20227645_T_C	0.0466368	0.299954	0.0466368	0.315338	0.0122839	0.468409	0.000679614	0.33711	0.000679614	0.352517	0.610701	0.247662	0.0288847	0.204251	0.0288847	0.215204	0.00750262	0.277415	0.000420219	0.249127	0.000420219	0.261363	0.00957016	0.26681	0.00957016	0.2816	FALSE
chr15	20248372	G	A	chr15_20248372_G_A	0.0104411	0.54854	0.0195933	0.553635	0.0140513	0.390848	0.000184801	0.489022	0.000293163	0.493189	0.0693396	0.840116	0.00114004	0.731155	0.00155742	0.737353	0.0010174	0.770529	1.91172e-05	0.670541	2.40195e-05	0.677005	0.00240405	0.505211	0.0040491	0.510493	FALSE
chr15	20506031	T	A	chr15_20506031_T_A	-0.0199818	0.547228	0.0199818	0.526746	0.010603	0.556316	-0.000213822	0.550863	0.000213822	0.529668	0.911368	0.0314674	-0.0182121	0.278911	0.0182121	0.266312	0.00965676	0.20919	-0.000194751	0.334811	0.000194751	0.319608	-0.000919383	0.843994	0.000919383	0.8215	FALSE
chr15	20506032	C	A	chr15_20506032_C_A	0.00735792	0.766601	0.00735792	0.786146	0.00703342	0.802203	5.4782e-05	0.782117	5.4782e-05	0.802443	0.91179	0.0311912	0.00670895	0.457271	0.00670895	0.473809	0.00640908	0.318084	4.9933e-05	0.530842	4.9933e-05	0.549254	0.000358861	0.902146	0.000358861	0.922521	FALSE
chr15	20593180	A	G	chr15_20593180_A_G	0.0265724	0.434872	0.0265724	0.454163	0.00859227	0.688069	0.000237859	0.497923	0.000237859	0.518738	0.0593169	0.86063	0.00184394	0.694817	0.00184394	0.714768	0.000525688	0.869957	1.69851e-05	0.701411	1.69851e-05	0.722425	0.00479381	0.435421	0.00479381	0.455123	FALSE
chr15	20624198	G	A	chr15_20624198_G_A	-0.0107554	0.677811	0.0124014	0.662883	0.0113185	0.515785	-0.000121754	0.641003	0.000139239	0.624511	0.306815	0.464244	-0.00371373	0.579804	0.00410731	0.566918	0.00337699	0.489432	-4.08041e-05	0.573673	4.4985e-05	0.559611	-0.00302968	0.566279	0.00335996	0.551104	FALSE
chr15	20624765	A	G	chr15_20624765_A_G	-0.0193338	0.488336	0.0266233	0.47892	0.0236062	0.181344	-0.000645135	0.353463	0.000767933	0.345115	0.269487	0.506175	-0.00386869	0.495721	0.00631892	0.486369	0.00616959	0.330564	-0.000132608	0.384433	0.000173884	0.375684	-0.00488273	0.395947	0.0066294	0.386549	FALSE
chr15	21013586	G	A	chr15_21013586_G_A	0.00590663	0.760446	0.00829231	0.774885	0.00623748	0.860465	4.90308e-05	0.804213	6.06652e-05	0.819401	0.282135	0.488947	0.00198876	0.6852	0.00262539	0.698715	0.00178338	0.653877	1.64981e-05	0.73824	1.96028e-05	0.753188	0.00154183	0.674808	0.00218016	0.687635	FALSE
chr15	21028372	C	T	chr15_21028372_C_T	-0.000194382	0.730532	0.00938259	0.729515	0.0065636	0.833969	-2.58361e-06	0.777288	6.30459e-05	0.776934	0.537228	0.287833	-0.000675435	0.536661	0.00491907	0.53723	0.00357251	0.479978	-5.46876e-06	0.616739	3.33987e-05	0.615915	0.000107976	0.655692	0.00227067	0.654955	FALSE
chr15	21262909	G	C	chr15_21262909_G_C	-0.0155654	0.59878	0.0173324	0.583468	0.00932237	0.637825	-0.000168632	0.61496	0.000179507	0.598799	0.797343	0.108406	-0.0123122	0.350111	0.0136844	0.339649	0.00735522	0.277261	-0.000130878	0.410711	0.000139323	0.39885	-0.00181177	0.710303	0.00198326	0.695956	FALSE
chr15	21272722	G	C	chr15_21272722_G_C	-0.0187793	0.583306	0.0187793	0.564484	0.00726532	0.781059	-0.000165187	0.652315	0.000165187	0.631919	0.092845	0.789988	-0.00198899	0.729042	0.00198899	0.709789	0.000720186	0.831709	-1.80988e-05	0.752472	1.80988e-05	0.732745	-0.00419518	0.527263	0.00419518	0.507986	FALSE
chr15	21283838	C	A	chr15_21283838_C_A	0.00246705	0.892082	0.00290168	0.901078	0.0036843	0.996137	8.38294e-06	0.937306	1.00386e-05	0.951199	0.619534	0.236839	0.00166077	0.731361	0.00192233	0.729798	0.00227466	0.590064	5.54371e-06	0.836302	6.55136e-06	0.833462	0.000447783	0.886746	0.000533528	0.890079	FALSE
chr15	21745258	A	G	chr15_21745258_A_G	0.0160944	0.555923	0.0182922	0.571029	0.00855376	0.691306	0.00013882	0.600607	0.000161061	0.616329	0.0536577	0.872643	0.000830805	0.778928	0.00101141	0.791638	0.000488469	0.879181	7.67037e-06	0.779269	9.49798e-06	0.792543	0.00274068	0.563944	0.00317894	0.578563	FALSE
chr15	22167553	A	G	chr15_22167553_A_G	0.0203862	0.519415	0.0203862	0.538503	0.00901573	0.657994	0.000181474	0.553776	0.000181474	0.574829	0.389603	0.386584	0.00806488	0.420401	0.00806488	0.436682	0.0034966	0.480129	7.16295e-05	0.465703	7.16295e-05	0.483605	0.00517649	0.413131	0.00517649	0.431947	FALSE
chr15	22167587	G	T	chr15_22167587_G_T	0.000961145	0.814839	0.00594244	0.817804	0.00547824	0.922246	-7.08988e-07	0.862494	3.32506e-05	0.865456	0.404367	0.375421	0.000288348	0.64428	0.00238915	0.648044	0.00223368	0.596332	-8.49136e-07	0.722631	1.35284e-05	0.724795	0.000336631	0.7371	0.00146403	0.741045	FALSE
chr15	22195474	T	C	chr15_22195474_T_C	0.0190476	0.38859	0.0319137	0.398733	0.0108287	0.545327	0.000157852	0.427637	0.000337615	0.437942	0.402345	0.377214	0.00612981	0.340079	0.0121959	0.348447	0.00452331	0.417865	4.86583e-05	0.372252	0.000133412	0.381614	0.00492878	0.294575	0.00827604	0.303512	FALSE
chr15	22220966	A	G	chr15_22220966_A_G	-0.0177697	0.597077	0.0177697	0.576212	0.00399738	0.979253	-7.22468e-05	0.776348	7.22468e-05	0.754834	0.836574	0.0850075	-0.0151387	0.345431	0.0151387	0.330836	0.00332314	0.49313	-6.11181e-05	0.544379	6.11181e-05	0.524734	-0.00135129	0.784265	0.00135129	0.762625	FALSE
chr15	22221180	C	T	chr15_22221180_C_T	-0.0319844	0.411224	0.0319844	0.392808	0.00968082	0.614742	-0.000311997	0.469647	0.000311997	0.450974	0.865996	0.0555595	-0.0278428	0.210978	0.0278428	0.200255	0.00841848	0.242339	-0.000272793	0.289608	0.000272793	0.276156	-0.00224368	0.66982	0.00224368	0.648357	FALSE
chr15	22221504	T	C	chr15_22221504_T_C	0.0223546	0.489146	0.0223546	0.508537	0.00939607	0.631612	0.000203451	0.529034	0.000203451	0.550051	0.846504	0.0729331	0.0188852	0.259921	0.0188852	0.271872	0.00798062	0.257465	0.000172355	0.330188	0.000172355	0.345539	0.00197532	0.661128	0.00197532	0.684344	FALSE
chr15	22221703	G	A	chr15_22221703_G_A	0.0140244	0.511501	0.021721	0.525562	0.0134832	0.427033	0.000274337	0.478865	0.000346064	0.491737	0.773046	0.137751	0.00994288	0.297638	0.016511	0.306477	0.0104344	0.194292	0.000201734	0.314227	0.000262945	0.323096	0.00239135	0.581224	0.00300427	0.596969	FALSE
chr15	22221721	T	C	chr15_22221721_T_C	0.0255578	0.438027	0.0255578	0.457012	0.0103519	0.57301	0.000284471	0.462135	0.000284471	0.481977	0.758359	0.148574	0.0190547	0.250108	0.0190547	0.261612	0.00777885	0.262181	0.000209018	0.30202	0.000209018	0.316374	0.00393159	0.496525	0.00393159	0.51673	FALSE
chr15	22223071	A	G	chr15_22223071_A_G	0.00100447	0.713678	0.0100153	0.719681	0.011033	0.531881	1.53487e-05	0.669019	0.000107094	0.676003	0.637604	0.232683	0.000337898	0.470718	0.00658391	0.476481	0.0070102	0.290304	6.79755e-06	0.478565	7.01113e-05	0.484706	0.000441431	0.683795	0.00188323	0.690917	FALSE
chr15	22223146	C	T	chr15_22223146_C_T	-0.0244258	0.500104	0.0244258	0.481091	0.00586903	0.893782	-0.000147008	0.641037	0.000147008	0.619908	0.663353	0.218257	-0.0159642	0.312829	0.0159642	0.300058	0.00391001	0.452725	-9.64844e-05	0.454492	9.64844e-05	0.436593	-0.00459215	0.485982	0.00459215	0.466536	FALSE
chr15	22223216	T	C	chr15_22223216_T_C	0.0351162	0.350214	0.0351162	0.367433	0.0169361	0.292807	0.000584474	0.313087	0.000584474	0.32832	0.713896	0.187944	0.0246165	0.207469	0.0246165	0.218061	0.0121303	0.154832	0.000410393	0.209957	0.000410393	0.221107	0.00596408	0.373354	0.00596408	0.391364	FALSE
chr15	22223315	G	A	chr15_22223315_G_A	-0.0356538	0.362865	0.0383462	0.352145	0.016053	0.31809	-0.000540807	0.348323	0.000589577	0.339278	0.723659	0.180742	-0.0255771	0.21915	0.0275958	0.213162	0.0115981	0.164567	-0.000386931	0.235563	0.000423498	0.229463	-0.00578942	0.40358	0.00611017	0.391291	FALSE
chr15	22229586	G	C	chr15_22229586_G_C	0.00307075	0.862307	0.00410487	0.868881	0.00520603	0.943154	1.50356e-05	0.903536	2.04042e-05	0.909481	0.0271972	0.934135	8.73103e-05	0.946773	0.000110191	0.952641	0.000144682	0.959979	4.3761e-07	0.955761	5.60566e-07	0.964208	0.000347746	0.895625	0.000474777	0.902087	FALSE
chr15	22229611	G	A	chr15_22229611_G_A	-0.00823592	0.79652	0.00823592	0.776954	0.0110903	0.530355	-8.23429e-05	0.792444	8.23429e-05	0.770897	0.023661	0.942273	-0.000250021	0.947443	0.000250021	0.932978	0.000268302	0.929974	-2.52284e-06	0.940535	2.52284e-06	0.921249	-0.00100354	0.846135	0.00100354	0.828826	FALSE
chr15	22238541	C	T	chr15_22238541_C_T	-0.0702428	0.204086	0.0702428	0.193878	0.0156065	0.337758	-0.00118313	0.238148	0.00118313	0.227329	0.284148	0.488267	-0.02009	0.271326	0.02009	0.259554	0.00433909	0.423789	-0.00032949	0.274392	0.00032949	0.261719	-0.0180129	0.143249	0.0180129	0.135165	FALSE
chr15	22239713	G	A	chr15_22239713_G_A	-0.0344548	0.424829	0.0344548	0.41143	0.0148536	0.359691	-0.000528767	0.427719	0.000528767	0.413873	0.488248	0.31844	-0.0172061	0.352875	0.0172061	0.339198	0.00737676	0.280135	-0.000267754	0.362673	0.000267754	0.348456	-0.00862378	0.346786	0.00862378	0.333572	FALSE
chr15	22253663	G	C	chr15_22253663_G_C	0.0016999	0.685233	0.0109681	0.690413	0.00592064	0.878923	-3.83352e-06	0.755916	6.66017e-05	0.76	0.401548	0.378655	0.000907759	0.541971	0.00415952	0.546721	0.00230983	0.585856	2.84478e-07	0.630833	2.47275e-05	0.634982	0.000387443	0.580359	0.00286136	0.584768	FALSE
chr15	22253680	G	A	chr15_22253680_G_A	-0.0207386	0.577576	0.0207386	0.559356	0.0131671	0.434911	-0.000367695	0.556519	0.000367695	0.538187	0.404057	0.376696	-0.00784454	0.505718	0.00784454	0.488016	0.00515634	0.375199	-0.000132306	0.490831	0.000132306	0.47345	-0.00558617	0.495189	0.00558617	0.476008	FALSE
chr15	22253693	C	G	chr15_22253693_C_G	-0.00571261	0.472831	0.0252194	0.468034	0.0101972	0.576233	9.77248e-06	0.503179	0.000255956	0.499925	0.406877	0.374332	-0.00334886	0.386928	0.0102551	0.382973	0.00397039	0.446585	-6.37428e-06	0.428126	0.000100282	0.425158	-0.00134335	0.367064	0.00641822	0.363345	FALSE
chr15	22253775	G	A	chr15_22253775_G_A	-0.0378049	0.376993	0.0378049	0.360828	0.00971508	0.612607	-0.000369774	0.450338	0.000369774	0.43236	0.431292	0.356424	-0.0160738	0.318222	0.0160738	0.30493	0.00423943	0.431219	-0.00015874	0.379607	0.00015874	0.363871	-0.00948283	0.293504	0.00948283	0.278867	FALSE
chr15	22253845	C	T	chr15_22253845_C_T	-0.0297856	0.453781	0.0297856	0.436308	0.00905658	0.655276	-0.000297686	0.523776	0.000297686	0.503679	0.427616	0.359054	-0.0140104	0.364657	0.0140104	0.350489	0.00397049	0.449858	-0.000144727	0.430179	0.000144727	0.414051	-0.00730425	0.369247	0.00730425	0.352054	FALSE
chr15	22253950	T	G	chr15_22253950_T_G	0.00209952	0.586702	0.0169067	0.591493	0.0101748	0.584698	8.79158e-05	0.588098	0.000193141	0.5939	0.457461	0.337982	0.00192982	0.445409	0.00797748	0.451042	0.00482547	0.401095	5.09119e-05	0.471326	9.41091e-05	0.477612	0.000390619	0.492412	0.00414755	0.497242	FALSE
chr15	22254356	A	C	chr15_22254356_A_C	-0.00976003	0.557966	0.0195954	0.546779	0.0218707	0.20215	-0.000340837	0.411744	0.000458495	0.402393	0.554344	0.279247	-0.00633787	0.382868	0.0111678	0.373893	0.0125598	0.155399	-0.000213552	0.311014	0.000271332	0.303432	-0.00191181	0.485281	0.00443972	0.475222	FALSE
chr15	22254608	G	A	chr15_22254608_G_A	0.0174976	0.543933	0.0174976	0.564421	0.0131699	0.426012	0.000224704	0.494112	0.000224704	0.514579	0.585122	0.260637	0.0100955	0.361437	0.0100955	0.376107	0.00782156	0.263019	0.00013153	0.358524	0.00013153	0.375141	0.00391889	0.479742	0.00391889	0.499746	FALSE
chr15	22254733	T	G	chr15_22254733_T_G	0.0202633	0.511932	0.0202633	0.532046	0.00627595	0.854138	0.000128177	0.622822	0.000128177	0.644395	0.555541	0.277939	0.0113979	0.349939	0.0113979	0.364349	0.00344235	0.486006	7.10173e-05	0.464989	7.10173e-05	0.483469	0.00448894	0.443055	0.00448894	0.462126	FALSE
chr15	22254748	G	A	chr15_22254748_G_A	-0.0148692	0.574764	0.0191337	0.565298	0.00778509	0.746668	-0.000111001	0.646418	0.000146537	0.637575	0.54769	0.282396	-0.00761137	0.427072	0.0103378	0.418205	0.00428102	0.427186	-5.67143e-05	0.509722	7.94332e-05	0.500054	-0.00366007	0.49917	0.0044413	0.489385	FALSE
chr15	22265277	G	C	chr15_22265277_G_C	0.0466808	0.284631	0.0466808	0.298684	0.0107803	0.547994	0.00050713	0.353622	0.00050713	0.369287	0.668236	0.21698	0.0311074	0.179804	0.0311074	0.188552	0.00717286	0.283753	0.00033609	0.24439	0.00033609	0.256652	0.00871588	0.283695	0.00871588	0.29827	FALSE
chr15	22273803	C	T	chr15_22273803_C_T	0.0160977	0.569035	0.0160977	0.590386	0.00973507	0.611337	0.000153584	0.571435	0.000153584	0.593995	0.183573	0.622185	0.00285697	0.596421	0.00285697	0.615934	0.00181868	0.648178	2.7666e-05	0.598106	2.7666e-05	0.617869	0.00405862	0.468993	0.00405862	0.489612	FALSE
chr15	22273995	C	T	chr15_22273995_C_T	-0.00132458	0.776063	0.0077074	0.775305	0.0120731	0.481976	1.22005e-05	0.705099	9.51474e-05	0.705652	0.114883	0.744481	-0.000206311	0.787841	0.000966345	0.785906	0.00141126	0.709121	1.31694e-06	0.750979	1.20038e-05	0.749921	-0.000304873	0.710215	0.00172761	0.709135	FALSE
chr15	22282889	T	C	chr15_22282889_T_C	0.0927066	0.140143	0.0927066	0.14848	0.0164811	0.304845	0.0015456	0.18265	0.0015456	0.191919	0.666204	0.215857	0.0603651	0.0957955	0.0603651	0.100812	0.0110037	0.175076	0.0010099	0.130226	0.0010099	0.137373	0.0183511	0.136176	0.0183511	0.145385	FALSE
chr15	22291165	C	A	chr15_22291165_C_A	-0.215476	0.0411571	0.215476	0.0381626	0.0339871	0.0881673	-0.00751198	0.0541919	0.00751198	0.0511353	0.505562	0.306405	-0.110504	0.0470967	0.110504	0.0444168	0.0170603	0.0944468	-0.00380076	0.0511491	0.00380076	0.0485965	-0.0522159	0.0277613	0.0522159	0.0258293	FALSE
chr15	22291587	A	T	chr15_22291587_A_T	-0.147731	0.0804423	0.147731	0.0750829	0.0380136	0.0677072	-0.00594907	0.0695522	0.00594907	0.0657511	0.416893	0.364338	-0.0608088	0.101752	0.0608088	0.0972748	0.0158362	0.104566	-0.00245398	0.0757352	0.00245398	0.0720599	-0.0376233	0.0520984	0.0376233	0.0482297	FALSE
chr15	22291659	T	G	chr15_22291659_T_G	0.0169712	0.576425	0.0169712	0.59781	0.00708993	0.787329	0.000136859	0.641991	0.000136859	0.664329	0.3813	0.391082	0.00611639	0.490486	0.00611639	0.508291	0.00265536	0.552906	4.83293e-05	0.558391	4.83293e-05	0.578909	0.00434603	0.478977	0.00434603	0.500475	FALSE
chr15	22714559	A	G	chr15_22714559_A_G	-0.0181728	0.502892	0.0246849	0.489604	0.0146631	0.365613	-0.000295069	0.463622	0.000379907	0.452132	0.551886	0.281407	-0.00987726	0.356611	0.0136184	0.346648	0.00810605	0.252125	-0.00016107	0.350365	0.000209808	0.341104	-0.00432856	0.426899	0.00586563	0.414266	FALSE
chr15	22714803	T	G	chr15_22714803_T_G	0.0172761	0.503034	0.024216	0.514193	0.0122788	0.466493	0.00017842	0.508507	0.00027812	0.518242	0.583246	0.264435	0.00988365	0.366668	0.0141473	0.372979	0.00717655	0.284179	0.000101638	0.393525	0.000162904	0.39934	0.0039046	0.445466	0.00531464	0.45567	FALSE
chr15	22720030	C	T	chr15_22720030_C_T	0.0106273	0.661246	0.0119653	0.675228	0.0091757	0.647765	9.9549e-05	0.659919	0.000112609	0.674265	0.233865	0.550943	0.00283105	0.609404	0.00304887	0.622038	0.00215847	0.606405	2.68778e-05	0.619847	2.9004e-05	0.633978	0.00272322	0.564999	0.00302491	0.579386	FALSE
chr15	22786139	C	T	chr15_22786139_C_T	-0.00667688	0.646815	0.0151856	0.649021	0.00931488	0.637466	-0.000174375	0.645122	0.000229092	0.646198	0.850666	0.084967	-0.00541407	0.381789	0.0127341	0.382569	0.00786346	0.270739	-0.000143772	0.435316	0.000190829	0.436597	-0.000685965	0.784061	0.00129889	0.785531	FALSE
chr15	22786298	C	G	chr15_22786298_C_G	-0.00291265	0.512144	0.0232061	0.508359	0.0171543	0.286421	-1.11853e-05	0.440378	0.00039038	0.437971	0.901226	0.0385963	-0.00244694	0.272859	0.0210261	0.270528	0.0154658	0.10781	-6.93463e-06	0.267258	0.000354161	0.26574	-0.000274703	0.799914	0.00109405	0.796426	FALSE
chr15	22786945	C	G	chr15_22786945_C_G	-0.00299658	0.71993	0.0107146	0.710426	0.0104173	0.568089	-4.41444e-05	0.710904	0.000104702	0.701279	0.908073	0.0336886	-0.00274564	0.434706	0.00973892	0.42693	0.00945057	0.212339	-4.03114e-05	0.474879	9.51826e-05	0.465986	-0.000169903	0.891328	0.000560522	0.886131	FALSE
chr15	22787334	G	T	chr15_22787334_G_T	0.0330644	0.24493	0.0671206	0.24582	0.0289423	0.132154	0.00190946	0.192759	0.0026481	0.193187	0.831068	0.0987675	0.02527	0.135844	0.0549604	0.135356	0.023781	0.0573574	0.00150116	0.122909	0.00214863	0.121491	0.00446036	0.392926	0.00707401	0.394762	FALSE
chr15	22787406	C	A	chr15_22787406_C_A	0.0910172	0.129957	0.0910172	0.13809	0.0311183	0.102473	0.00297121	0.106316	0.00297121	0.112732	0.801453	0.12087	0.0728286	0.0710184	0.0728286	0.0746668	0.0249141	0.0479996	0.00237082	0.0679386	0.00237082	0.071382	0.00986709	0.243035	0.00986709	0.256901	FALSE
chr15	22787589	T	C	chr15_22787589_T_C	-0.015668	0.625264	0.015668	0.604091	0.00995865	0.596873	-0.000147999	0.635168	0.000147999	0.613449	0.711747	0.183809	-0.0116065	0.386767	0.0116065	0.371163	0.00704443	0.290828	-0.000109118	0.438794	0.000109118	0.421568	-0.00220557	0.673637	0.00220557	0.652546	FALSE
chr15	22796823	C	T	chr15_22796823_C_T	-0.0244495	0.499634	0.0244495	0.479673	0.0110771	0.530222	-0.000283846	0.505972	0.000283846	0.485934	0.598657	0.255562	-0.0148912	0.32857	0.0148912	0.31499	0.0066634	0.305863	-0.000173396	0.366759	0.000173396	0.351153	-0.00527812	0.442094	0.00527812	0.422875	FALSE
chr15	22797059	A	G	chr15_22797059_A_G	-0.55641	0.00507907	0.55641	0.00443256	0.0730197	0.014209	-0.0416461	0.0077106	0.0416461	0.00680914	0.637509	0.234012	-0.354187	0.00555066	0.354187	0.00494883	0.0461951	0.0122482	-0.0263377	0.00633558	0.0263377	0.00576303	-0.123258	0.00434205	0.123258	0.00388436	TRUE
chr15	22797232	C	T	chr15_22797232_C_T	-0.0369213	0.390623	0.0369213	0.374359	0.00894333	0.663952	-0.000325545	0.497546	0.000325545	0.479299	0.597521	0.256227	-0.0214447	0.280758	0.0214447	0.26887	0.00534777	0.366174	-0.000189606	0.373455	0.000189606	0.357761	-0.00852375	0.340221	0.00852375	0.324409	FALSE
chr15	22811793	G	C	chr15_22811793_G_C	0.096939	0.122348	0.096939	0.130542	0.0238217	0.165573	0.00234541	0.128037	0.00234541	0.135549	0.607943	0.249712	0.0583762	0.0944293	0.0583762	0.0994883	0.0144822	0.120269	0.00141297	0.100325	0.00141297	0.105455	0.0214332	0.103703	0.0214332	0.111002	FALSE
chr15	22838019	G	A	chr15_22838019_G_A	0.0320999	0.37596	0.0320999	0.39339	0.00903613	0.654409	0.000307199	0.444288	0.000307199	0.463928	0.925998	0.0201365	0.0296799	0.179419	0.0296799	0.189046	0.00835889	0.245993	0.00028384	0.263266	0.00028384	0.276612	0.00137193	0.732776	0.00137193	0.753641	FALSE
chr15	22838902	C	G	chr15_22838902_C_G	0.0153875	0.605348	0.0163604	0.621495	0.0142784	0.378734	0.000212719	0.548099	0.000225741	0.564084	0.976117	0.00149795	0.0150436	0.32671	0.0159873	0.33687	0.0139416	0.125856	0.00020801	0.332179	0.000220641	0.342334	0.000338219	0.904224	0.000392207	0.918528	FALSE
chr15	22839090	C	T	chr15_22839090_C_T	-0.0303133	0.421132	0.0320699	0.407757	0.0122516	0.468161	-0.000344232	0.45202	0.000371358	0.438202	0.936423	0.0132662	-0.0283262	0.210199	0.0299735	0.203024	0.0114848	0.167213	-0.000321917	0.26822	0.000347355	0.259606	-0.00120838	0.783855	0.00127507	0.769307	FALSE
chr15	22949326	C	G	chr15_22949326_C_G	-0.010744	0.302506	0.0616871	0.297087	0.024514	0.160933	8.95164e-05	0.276052	0.00169065	0.271628	0.637677	0.233738	-0.00293226	0.225642	0.0382681	0.22157	0.0157965	0.107412	0.000162913	0.209514	0.00107187	0.205239	-0.0031837	0.284856	0.0123172	0.280213	FALSE
chr15	22978948	C	A	chr15_22978948_C_A	-0.0140867	0.578724	0.0185986	0.564695	0.00797426	0.731121	-0.000134519	0.631026	0.000159372	0.615824	0.519729	0.300166	-0.0073917	0.409163	0.0099351	0.398003	0.00417699	0.435521	-7.19971e-05	0.481884	8.60069e-05	0.469367	-0.00326945	0.498679	0.00424441	0.485103	FALSE
chr15	22979731	C	T	chr15_22979731_C_T	0.0388965	0.354902	0.0388965	0.371402	0.0150623	0.365577	0.000703358	0.343825	0.000703358	0.359611	0.790687	0.13583	0.0299984	0.204319	0.0299984	0.214554	0.0117834	0.165411	0.000538296	0.22549	0.000538296	0.236937	0.00509392	0.446681	0.00509392	0.464937	FALSE
chr15	22980213	C	T	chr15_22980213_C_T	0.00886595	0.610016	0.0150774	0.618469	0.011607	0.502587	0.000153525	0.565338	0.000198765	0.574418	0.807006	0.121486	0.00693127	0.347505	0.0120424	0.353311	0.00928723	0.220553	0.00012046	0.37005	0.000157702	0.376558	0.00108929	0.710535	0.00169268	0.718567	FALSE
chr15	22980985	T	C	chr15_22980985_T_C	0.0110588	0.296006	0.0496927	0.304241	0.0179539	0.274414	-7.52119e-05	0.276201	0.000983479	0.284662	0.663387	0.219987	0.00726144	0.189016	0.0325713	0.194722	0.0119286	0.160863	-4.81095e-05	0.195297	0.00064546	0.201463	0.00243105	0.28681	0.00927799	0.295436	FALSE
chr15	22981129	C	T	chr15_22981129_C_T	-0.0733262	0.192409	0.0733262	0.182296	0.0198762	0.236276	-0.00157696	0.20082	0.00157696	0.191232	0.556733	0.278969	-0.0414786	0.149365	0.0414786	0.142173	0.0112336	0.177228	-0.000905025	0.159052	0.000905025	0.151846	-0.0166648	0.156623	0.0166648	0.14785	FALSE
chr15	22992342	G	C	chr15_22992342_G_C	0.0288755	0.30487	0.0469525	0.312227	0.0129117	0.438856	0.000447996	0.34319	0.000672369	0.350958	0.164881	0.656019	0.00585243	0.464779	0.0077314	0.473543	0.00210819	0.61337	8.73561e-05	0.448963	0.000110678	0.459605	0.00720263	0.240457	0.0112803	0.247418	FALSE
chr15	22993815	G	C	chr15_22993815_G_C	-0.030633	0.42241	0.030633	0.404495	0.0158685	0.323165	-0.000481983	0.376431	0.000481983	0.35948	0.0862648	0.805769	-0.0026321	0.648838	0.0026321	0.62896	0.00138476	0.709538	-4.19249e-05	0.575861	4.19249e-05	0.555254	-0.006577	0.372718	0.006577	0.355284	FALSE
chr15	23039548	C	A	chr15_23039548_C_A	-0.0629362	0.229642	0.0629362	0.218486	0.0233113	0.171168	-0.0014651	0.19658	0.0014651	0.187209	0.973933	0.001303	-0.0610066	0.100758	0.0610066	0.0958031	0.0226694	0.0559188	-0.00141712	0.109025	0.00141712	0.103637	-0.00161488	0.753961	0.00161488	0.731485	FALSE
chr15	23047975	C	G	chr15_23047975_C_G	-0.00406205	0.751382	0.00909543	0.740374	0.00995427	0.596951	-3.93086e-05	0.714992	9.14275e-05	0.704345	0.0270607	0.930453	-0.00023261	0.926573	0.000233529	0.914437	0.000281474	0.92398	-2.41184e-06	0.914363	2.42136e-06	0.902037	-0.000944789	0.836349	0.000947965	0.822165	FALSE
chr15	23504008	C	G	chr15_23504008_C_G	0.00910968	0.651103	0.0126081	0.665206	0.0065156	0.846169	6.58984e-05	0.71124	8.52221e-05	0.725576	0.390174	0.386256	0.00377298	0.513516	0.00490892	0.526708	0.00254301	0.562989	2.67749e-05	0.5909	3.30495e-05	0.604423	0.00232783	0.544075	0.0032107	0.558292	FALSE
chr15	24766575	A	G	chr15_24766575_A_G	0.00875653	0.72942	0.00875653	0.749299	0.0087424	0.674105	8.00681e-05	0.719259	8.00681e-05	0.740489	0.187416	0.619959	0.00205554	0.686499	0.00205554	0.70537	0.00162367	0.680869	1.82673e-05	0.697817	1.82673e-05	0.717688	0.00215952	0.644315	0.00215952	0.665494	FALSE
chr15	24768048	A	G	chr15_24768048_A_G	0.0791819	0.172459	0.0791819	0.182249	0.0178789	0.268317	0.00147632	0.192595	0.00147632	0.202736	0.196702	0.603341	0.0149845	0.307647	0.0149845	0.322097	0.00358913	0.47885	0.000285394	0.275687	0.000285394	0.288753	0.0188704	0.127655	0.0188704	0.136572	FALSE
chr15	24772923	G	A	chr15_24772923_G_A	-0.0585385	0.239802	0.0585385	0.227788	0.0182094	0.270454	-0.00113026	0.23738	0.00113026	0.226755	0.95518	0.00580448	-0.0559416	0.106447	0.0559416	0.100811	0.0174139	0.091501	-0.00108135	0.132617	0.00108135	0.126683	-0.00197056	0.696085	0.00197056	0.675702	FALSE
chr15	24773016	T	C	chr15_24773016_T_C	0.0401252	0.322104	0.0401252	0.337113	0.00877306	0.675071	0.000346274	0.423101	0.000346274	0.442186	0.971794	0.00207006	0.0390855	0.147137	0.0390855	0.154932	0.00851608	0.240018	0.000336765	0.243817	0.000336765	0.256126	0.00102577	0.78473	0.00102577	0.806211	FALSE
chr15	24773053	G	A	chr15_24773053_G_A	0.0356408	0.346793	0.0372983	0.360511	0.00713971	0.793363	0.000269523	0.48834	0.000280889	0.504159	0.975231	0.00151753	0.0348294	0.164297	0.0364349	0.171164	0.00695857	0.293943	0.00026312	0.290529	0.000274129	0.300875	0.000905092	0.807948	0.000933674	0.823344	FALSE
chr15	24773224	C	G	chr15_24773224_C_G	-0.0528239	0.199515	0.0689164	0.192843	0.0139474	0.392603	-0.000701038	0.251647	0.000938123	0.245235	0.985809	0.000532255	-0.0521478	0.0848082	0.0680325	0.0818419	0.0137435	0.128714	-0.000691537	0.138489	0.000925559	0.135062	-0.000806644	0.807583	0.00109246	0.795333	FALSE
chr15	24955156	G	A	chr15_24955156_G_A	0.0133649	0.642894	0.0137721	0.657701	0.00637285	0.855635	8.81691e-05	0.719923	9.02921e-05	0.736208	0.846225	0.0866729	0.0110434	0.388648	0.0114044	0.400205	0.00538229	0.363105	7.29093e-05	0.496724	7.47913e-05	0.510984	0.00120838	0.770445	0.00121473	0.789878	FALSE
chr15	24955755	A	G	chr15_24955755_A_G	0.00612335	0.613766	0.0156818	0.615255	0.00773856	0.746943	5.44843e-05	0.662012	0.000123369	0.662093	0.80698	0.12259	0.00522243	0.354305	0.0128336	0.355163	0.00624639	0.322193	4.59989e-05	0.441196	0.00010088	0.441177	0.000342982	0.754547	0.00139416	0.751179	FALSE
chr15	24955890	C	T	chr15_24955890_C_T	-0.00038339	0.561903	0.0191378	0.569427	0.0343397	0.0844943	2.29565e-05	0.370766	0.000562162	0.379565	0.834851	0.100257	-0.000209399	0.330372	0.01587	0.33762	0.0286907	0.0362807	2.22994e-05	0.230229	0.000466438	0.236545	-0.000223891	0.71903	0.00173238	0.726547	FALSE
chr15	24956432	C	T	chr15_24956432_C_T	-0.0960288	0.134495	0.0960288	0.126979	0.0192125	0.23779	-0.00186253	0.16014	0.00186253	0.152596	0.918761	0.0240502	-0.0882313	0.0609814	0.0882313	0.0579456	0.0176537	0.0869116	-0.00171159	0.0924028	0.00171159	0.0880466	-0.00448418	0.479875	0.00448418	0.459734	FALSE
chr15	24956512	A	T	chr15_24956512_A_T	-0.0235503	0.500713	0.0235503	0.481612	0.01365	0.408201	-0.000307132	0.46694	0.000307132	0.448225	0.913165	0.02794	-0.0214478	0.253331	0.0214478	0.242135	0.0124638	0.148474	-0.000279955	0.279792	0.000279955	0.266498	-0.00106864	0.819752	0.00106864	0.797928	FALSE
chr15	24956895	C	G	chr15_24956895_C_G	-0.0451588	0.312724	0.0451588	0.298818	0.0267794	0.136216	-0.00117136	0.226179	0.00117136	0.216395	0.808906	0.120341	-0.0365786	0.167698	0.0365786	0.159551	0.021556	0.06218	-0.00094357	0.142513	0.00094357	0.135764	-0.00480652	0.47149	0.00480652	0.45228	FALSE
chr15	25322627	G	A	chr15_25322627_G_A	-0.188604	0.0537837	0.188604	0.0499084	0.0330628	0.08992	-0.00657604	0.0624726	0.00657604	0.0592514	0.53252	0.292014	-0.101712	0.0551359	0.101712	0.0522591	0.0175974	0.0897992	-0.00356651	0.0568253	0.00356651	0.0541619	-0.0444464	0.0385874	0.0444464	0.0361182	FALSE
chr15	25322660	T	C	chr15_25322660_T_C	-0.249375	0.0369574	0.249375	0.0342574	0.0453345	0.0476467	-0.0119444	0.0380893	0.0119444	0.0360601	0.53732	0.28905	-0.140525	0.0392461	0.140525	0.036659	0.0239551	0.0522402	-0.00668175	0.0360902	0.00668175	0.0343042	-0.057448	0.02623	0.057448	0.0244933	TRUE
chr15	25329948	C	T	chr15_25329948_C_T	0.0223023	0.337247	0.0410189	0.346922	0.0223274	0.192286	0.0007394	0.268695	0.00102113	0.276948	0.0982803	0.777747	0.000463312	0.581506	0.00362	0.592855	0.00194653	0.628795	3.0616e-05	0.469491	7.81322e-05	0.480783	0.00341394	0.310327	0.00796481	0.320504	FALSE
chr15	25330282	G	A	chr15_25330282_G_A	-0.00328513	0.69656	0.0109996	0.699135	0.00650858	0.838233	-1.91645e-05	0.748803	7.36371e-05	0.751435	0.0688426	0.839125	-0.000452804	0.808022	0.000853045	0.811739	0.000453142	0.882851	-3.04412e-06	0.83257	5.80389e-06	0.835973	-0.000938438	0.656388	0.00222145	0.658321	FALSE
chr15	25331314	C	T	chr15_25331314_C_T	-0.137837	0.0961274	0.141177	0.090589	0.0282388	0.126256	-0.00449297	0.107714	0.00455682	0.103235	0.291114	0.484659	-0.0470017	0.152754	0.0475186	0.147779	0.00869222	0.239721	-0.00155826	0.134789	0.00156814	0.129817	-0.0363069	0.0638506	0.0370627	0.0603294	FALSE
chr15	25331372	A	T	chr15_25331372_A_T	-0.122991	0.101869	0.122991	0.0951463	0.0278352	0.128348	-0.00367707	0.105834	0.00367707	0.100019	0.283629	0.492272	-0.0377086	0.17078	0.0377086	0.163483	0.00824711	0.250985	-0.00115976	0.140892	0.00115976	0.134543	-0.0319307	0.0680999	0.0319307	0.0630247	FALSE
chr15	25331756	G	T	chr15_25331756_G_T	0.0134212	0.625259	0.0134212	0.644951	0.00613077	0.869116	8.69182e-05	0.698775	8.69182e-05	0.720136	0.211228	0.58169	0.00269191	0.605744	0.00269191	0.624641	0.00127335	0.723916	1.71528e-05	0.670516	1.71528e-05	0.690424	0.00338378	0.518909	0.00338378	0.538847	FALSE
chr15	25432527	C	T	chr15_25432527_C_T	-0.105749	0.12146	0.105749	0.114311	0.0272609	0.133032	-0.0029886	0.117714	0.0029886	0.111815	0.0469584	0.887081	-0.00509559	0.541461	0.00509559	0.525276	0.00139339	0.714633	-0.000156205	0.399492	0.000156205	0.38351	-0.0162551	0.168686	0.0162551	0.158762	FALSE
chr15	25432580	C	G	chr15_25432580_C_G	-0.0282586	0.456881	0.0285569	0.443796	0.0117457	0.494222	-0.000363262	0.469448	0.000365793	0.45618	0.0477428	0.885054	-0.00158084	0.747304	0.0015868	0.73479	0.000579425	0.856311	-1.99199e-05	0.713338	1.99705e-05	0.700052	-0.00511457	0.459244	0.00515267	0.446485	FALSE
chr15	25693594	G	A	chr15_25693594_G_A	0.00701998	0.639027	0.0140439	0.64645	0.0056276	0.879947	1.69387e-05	0.749905	7.5307e-05	0.756173	0.195543	0.60554	0.00159771	0.645728	0.0028448	0.652104	0.00107619	0.757536	4.42481e-06	0.726163	1.47382e-05	0.732288	0.00166092	0.549841	0.0034203	0.556278	FALSE
chr15	25694344	T	C	chr15_25694344_T_C	-0.00290442	0.63704	0.0147725	0.636823	0.0139214	0.401412	-8.3831e-05	0.595684	0.000208291	0.596374	0.499856	0.311875	-0.0018384	0.490354	0.00721837	0.489259	0.00706728	0.294651	-4.61461e-05	0.475098	0.000103483	0.474076	-0.000654207	0.556085	0.00356003	0.556153	FALSE
chr15	25704257	G	T	chr15_25704257_G_T	0.000919081	0.688472	0.0114517	0.685095	0.0104567	0.56891	-2.65766e-05	0.670926	0.000125996	0.666771	0.229971	0.55842	-0.000526148	0.650924	0.00290614	0.64588	0.00258195	0.572797	-1.60385e-05	0.643832	3.51746e-05	0.63765	0.000276291	0.594633	0.00290265	0.591905	FALSE
chr15	25709852	C	T	chr15_25709852_C_T	-0.000998498	0.639279	0.0139864	0.636958	0.00567568	0.898252	-3.1304e-05	0.744113	8.50611e-05	0.739686	0.352927	0.415886	-0.000649574	0.537466	0.0052251	0.534361	0.00204742	0.622906	-1.37249e-05	0.640903	3.27669e-05	0.636516	-0.000195309	0.537705	0.00358702	0.536548	FALSE
chr15	25709957	A	G	chr15_25709957_A_G	0.00885032	0.569483	0.0187457	0.578408	0.0108207	0.544187	0.000135762	0.578194	0.000215566	0.587424	0.418386	0.363135	0.00301532	0.472744	0.0077961	0.478808	0.00451196	0.41163	5.02807e-05	0.488042	8.87358e-05	0.495639	0.00251362	0.473362	0.00484463	0.482907	FALSE
chr15	25716409	C	T	chr15_25716409_C_T	-0.0264151	0.4713	0.0264151	0.452246	0.00807718	0.722581	-0.000223933	0.550475	0.000223933	0.528659	0.246422	0.532516	-0.0063329	0.486303	0.0063329	0.468996	0.00197633	0.625595	-5.31874e-05	0.543572	5.31874e-05	0.524644	-0.00656906	0.373734	0.00656906	0.356922	FALSE
chr15	25718656	A	G	chr15_25718656_A_G	0.0239223	0.469483	0.0239223	0.488002	0.0119252	0.485179	0.000299459	0.467322	0.000299459	0.486739	0.656387	0.222568	0.0158416	0.297727	0.0158416	0.312038	0.00791584	0.261352	0.000201105	0.328344	0.000201105	0.343685	0.00465884	0.445898	0.00465884	0.463995	FALSE
chr15	25718720	T	G	chr15_25718720_T_G	0.0132563	0.619749	0.0138201	0.636074	0.00600231	0.886116	7.74523e-05	0.710641	8.12257e-05	0.727438	0.62777	0.238665	0.00838287	0.41719	0.00875075	0.429708	0.00377628	0.460955	4.89839e-05	0.530746	5.14462e-05	0.544516	0.0027391	0.569714	0.00286613	0.586717	FALSE
chr15	25718770	A	G	chr15_25718770_A_G	0.00702734	0.555002	0.0192564	0.562679	0.0097339	0.610829	9.68942e-05	0.575187	0.00020722	0.58177	0.603531	0.252736	0.00394665	0.377153	0.0117561	0.38182	0.00589798	0.33991	5.68504e-05	0.423392	0.000127235	0.42894	0.0017562	0.499263	0.0041666	0.507586	FALSE
chr15	25729315	C	T	chr15_25729315_C_T	-0.0511786	0.290166	0.0511786	0.276888	0.0170409	0.29588	-0.000935298	0.28598	0.000935298	0.273759	0.295162	0.476642	-0.0159779	0.328082	0.0159779	0.314823	0.00494879	0.387883	-0.000284872	0.30737	0.000284872	0.294867	-0.0132191	0.21496	0.0132191	0.203774	FALSE
chr15	25729548	G	A	chr15_25729548_G_A	-0.0149562	0.554909	0.020248	0.541668	0.0100823	0.588953	-0.000152062	0.571646	0.000203141	0.557172	0.287395	0.486532	-0.00488279	0.511474	0.00601824	0.499849	0.00299087	0.527588	-5.10677e-05	0.529769	6.20277e-05	0.517438	-0.00404592	0.446391	0.00523366	0.434087	FALSE
chr15	25731613	A	C	chr15_25731613_A_C	0.0522675	0.244944	0.0522675	0.257918	0.0183958	0.260763	0.00100803	0.229928	0.00100803	0.241829	0.056527	0.86556	0.00326366	0.595448	0.00326366	0.613964	0.00108878	0.76503	6.57571e-05	0.501918	6.57571e-05	0.520608	0.00927481	0.260232	0.00927481	0.274538	FALSE
chr15	25733532	C	G	chr15_25733532_C_G	0.0317052	0.396966	0.0317052	0.41331	0.0167124	0.318072	0.000611523	0.360712	0.000611523	0.376216	0.46385	0.334046	0.013765	0.331884	0.013765	0.345659	0.00758179	0.271621	0.000266596	0.309572	0.000266596	0.323062	0.00807755	0.314182	0.00807755	0.328532	FALSE
chr15	25733731	T	C	chr15_25733731_T_C	0.148035	0.0762078	0.151163	0.0814511	0.0351112	0.088887	0.00637488	0.0769086	0.00641945	0.0816311	0.54339	0.284045	0.0855755	0.0710843	0.0871707	0.0747353	0.0200291	0.0798862	0.00386029	0.0669037	0.00388302	0.0703792	0.0333026	0.0616478	0.0339156	0.0665025	FALSE
chr15	25733987	G	A	chr15_25733987_G_A	-0.0541159	0.271089	0.0541159	0.258225	0.016346	0.309954	-0.000894713	0.275715	0.000894713	0.26224	0.523796	0.296586	-0.0282828	0.212818	0.0282828	0.202708	0.00871757	0.235896	-0.000474862	0.22394	0.000474862	0.212966	-0.0125347	0.219739	0.0125347	0.208251	FALSE
chr15	25740814	T	C	chr15_25740814_T_C	0.0135183	0.623034	0.0141092	0.639989	0.00989911	0.600724	0.000137758	0.628483	0.00014375	0.644993	0.193548	0.608439	0.00245177	0.644023	0.00260459	0.658846	0.00192955	0.632531	2.51628e-05	0.642158	2.67123e-05	0.657029	0.00346317	0.524566	0.00365054	0.54102	FALSE
chr15	25785679	C	G	chr15_25785679_C_G	0.0074585	0.526556	0.0196632	0.533762	0.00931583	0.638913	5.34478e-05	0.555799	0.000179153	0.562839	0.333466	0.436043	0.00311811	0.455736	0.00658436	0.462366	0.00308247	0.514506	2.36779e-05	0.49233	5.96541e-05	0.5	0.00211506	0.413541	0.00517967	0.420889	FALSE
chr15	25795437	A	G	chr15_25795437_A_G	0.00784502	0.628574	0.0142164	0.64041	0.00916177	0.647987	4.93326e-05	0.645682	0.000137741	0.65543	0.662151	0.217507	0.00553309	0.422006	0.00930265	0.431282	0.00598447	0.335481	3.6554e-05	0.472805	8.88601e-05	0.482751	0.00141957	0.604156	0.00275339	0.616222	FALSE
chr15	25795961	G	C	chr15_25795961_G_C	-0.326802	0.0186532	0.326802	0.017031	0.0531874	0.0323235	-0.0177316	0.022273	0.0177316	0.020996	0.540364	0.288199	-0.180216	0.0224759	0.180216	0.0209399	0.0283914	0.0374332	-0.00964569	0.0214557	0.00964569	0.020343	-0.0763549	0.0126276	0.0763549	0.012084	TRUE
chr15	25796045	G	A	chr15_25796045_G_A	0.0286376	0.368541	0.0382272	0.37404	0.0086777	0.679002	0.000275773	0.462536	0.000350032	0.466936	0.508109	0.307778	0.0147058	0.281283	0.019928	0.285464	0.00446372	0.41855	0.000145265	0.364218	0.000185157	0.368074	0.00664528	0.305484	0.00880163	0.310603	FALSE
chr15	25800963	C	A	chr15_25800963_C_A	0.16559	0.0576178	0.16559	0.0618118	0.0440959	0.0550246	0.0079949	0.0510258	0.0079949	0.0541161	0.338355	0.435278	0.0612547	0.0971265	0.0612547	0.103576	0.0155606	0.119683	0.00307748	0.0688074	0.00307748	0.0724768	0.0425647	0.0361751	0.0425647	0.0389151	FALSE
chr15	25810913	C	T	chr15_25810913_C_T	-0.0152246	0.27687	0.0562601	0.27688	0.015686	0.342969	-0.000634029	0.291599	0.00112041	0.292614	0.553446	0.279807	-0.00763079	0.206047	0.0306648	0.207373	0.00865038	0.238618	-0.000329241	0.227106	0.000605005	0.228051	-0.00386014	0.221496	0.0132223	0.221292	FALSE
chr15	25811000	G	C	chr15_25811000_G_C	-0.0960022	0.145115	0.0960022	0.137247	0.0320251	0.0973762	-0.00334581	0.117079	0.00334581	0.11084	0.553143	0.280035	-0.0529979	0.120183	0.0529979	0.114515	0.0176831	0.0881505	-0.00184336	0.0979846	0.00184336	0.0933681	-0.0225622	0.1123	0.0225622	0.105397	FALSE
chr15	25811425	A	G	chr15_25811425_A_G	-0.00196491	0.802516	0.00660571	0.798337	0.0062101	0.854451	-1.59529e-05	0.834202	4.15362e-05	0.830176	0.590544	0.260305	-0.00121764	0.562392	0.00394987	0.559571	0.00368919	0.467451	-9.9252e-06	0.64161	2.50022e-05	0.638263	-0.000360449	0.743951	0.00147514	0.738504	FALSE
chr15	25811909	G	A	chr15_25811909_G_A	-0.0172924	0.613865	0.0172924	0.592902	0.00964033	0.613206	-0.000185073	0.624156	0.000185073	0.603832	0.742935	0.168619	-0.0128453	0.373991	0.0128453	0.359597	0.00699764	0.292282	-0.000133405	0.430469	0.000133405	0.414355	-0.00268193	0.643223	0.00268193	0.620803	FALSE
chr15	25821237	A	C	chr15_25821237_A_C	-0.000682519	0.468301	0.0303619	0.469438	0.0101918	0.579989	4.94467e-05	0.528112	0.000329495	0.529789	0.189796	0.613943	0.00047081	0.527535	0.0071428	0.530757	0.00199037	0.629444	1.92479e-05	0.550913	7.9414e-05	0.554554	-4.28728e-05	0.391813	0.00756943	0.392347	FALSE
chr15	25821407	A	C	chr15_25821407_A_C	-0.0430888	0.3233	0.0430888	0.308118	0.0154974	0.338735	-0.000681451	0.315792	0.000681451	0.301695	0.206172	0.588705	-0.00879439	0.422066	0.00879439	0.406269	0.00319504	0.506242	-0.000139434	0.389409	0.000139434	0.372628	-0.0109326	0.24062	0.0109326	0.228005	FALSE
chr15	25821454	T	C	chr15_25821454_T_C	0.0373142	0.339066	0.0373142	0.354995	0.0121475	0.472606	0.000467529	0.361453	0.000467529	0.378347	0.21753	0.572191	0.00842175	0.409195	0.00842175	0.426604	0.00263119	0.554634	0.000105333	0.408961	0.000105333	0.426721	0.00935103	0.258318	0.00935103	0.271975	FALSE
chr15	25821498	G	C	chr15_25821498_G_C	-0.0294229	0.39446	0.0362587	0.382792	0.0136083	0.411307	-0.000510264	0.392756	0.000578202	0.382325	0.21457	0.576276	-0.00617261	0.470083	0.00806042	0.458612	0.00291551	0.53292	-0.000107996	0.446353	0.000126758	0.433899	-0.00750115	0.310725	0.00923194	0.300026	FALSE
chr15	25821513	T	C	chr15_25821513_T_C	-0.0232498	0.539746	0.0232498	0.520853	0.0118122	0.492583	-0.000296293	0.537043	0.000296293	0.518242	0.213627	0.577579	-0.00448176	0.579972	0.00448176	0.561663	0.00248141	0.569643	-5.59063e-05	0.565556	5.59063e-05	0.546587	-0.00566715	0.453198	0.00566715	0.435473	FALSE
chr15	25821584	T	C	chr15_25821584_T_C	0.14021	0.0722287	0.14021	0.0780765	0.0270936	0.132109	0.00397055	0.0844643	0.00397055	0.0899042	0.260843	0.514023	0.0368563	0.150738	0.0368563	0.158881	0.00710249	0.289877	0.0010427	0.124942	0.0010427	0.131583	0.0353272	0.0466269	0.0353272	0.0509861	FALSE
chr15	25821592	A	G	chr15_25821592_A_G	0.20254	0.0413568	0.20254	0.0445472	0.0377307	0.0698188	0.0082263	0.0465438	0.0082263	0.0493609	0.278244	0.492924	0.0572938	0.100103	0.0572938	0.105666	0.0106325	0.187698	0.00236808	0.0745578	0.00236808	0.0779999	0.0509027	0.0260485	0.0509027	0.0279211	FALSE
chr15	25821606	T	C	chr15_25821606_T_C	-0.0249097	0.495008	0.0257009	0.481217	0.0146093	0.379318	-0.000432213	0.448028	0.000437636	0.435258	0.228194	0.556257	-0.00543395	0.534424	0.00564103	0.522933	0.00325353	0.505258	-9.38535e-05	0.488894	9.52729e-05	0.476209	-0.00612763	0.405183	0.006315	0.392154	FALSE
chr15	25821627	G	A	chr15_25821627_G_A	0.000837295	0.644096	0.0138344	0.64807	0.0132074	0.432829	-5.65991e-05	0.583371	0.000207651	0.585159	0.229966	0.553765	0.000613591	0.613555	0.00318692	0.617328	0.00296558	0.528566	-6.21423e-06	0.578164	4.5954e-05	0.580575	0.000238182	0.561204	0.00327104	0.566067	FALSE
chr15	25821770	C	T	chr15_25821770_C_T	0.00863172	0.733661	0.00863172	0.754434	0.0116723	0.499285	9.80694e-05	0.691791	9.80694e-05	0.713656	0.196937	0.601708	0.00172125	0.700421	0.00172125	0.720489	0.00234496	0.587776	1.94724e-05	0.674626	1.94724e-05	0.694723	0.00217381	0.641067	0.00217381	0.662764	FALSE
chr15	25821948	C	T	chr15_25821948_C_T	-0.139594	0.0878667	0.139594	0.0823032	0.0324625	0.0983375	-0.00486644	0.0862149	0.00486644	0.0812507	0.126443	0.723485	-0.0194546	0.289365	0.0194546	0.277208	0.00430601	0.434175	-0.000704726	0.198668	0.000704726	0.189239	-0.0320704	0.0685775	0.0320704	0.0640266	FALSE
chr15	25822054	T	C	chr15_25822054_T_C	-0.077223	0.17594	0.0845009	0.168619	0.0245961	0.165188	-0.00229581	0.161288	0.00238137	0.155857	0.104948	0.764803	-0.00940242	0.426195	0.0100739	0.414588	0.00270091	0.559012	-0.000284192	0.325003	0.000292085	0.314428	-0.0173937	0.150185	0.0189244	0.14293	FALSE
chr15	25830364	A	G	chr15_25830364_A_G	0.0109357	0.612745	0.0160622	0.622905	0.0126528	0.458449	0.000202506	0.563352	0.000250618	0.573172	0.0660908	0.849308	0.00119207	0.766639	0.00141106	0.775012	0.000933069	0.794702	2.21247e-05	0.718277	2.4173e-05	0.726845	0.00240882	0.565825	0.00335519	0.576192	FALSE
chr15	25831719	G	A	chr15_25831719_G_A	0.00642203	0.729014	0.0094217	0.733222	0.017056	0.292663	0.00014312	0.629342	0.000182028	0.631751	0.11872	0.73686	0.00040422	0.804351	0.000944935	0.802564	0.00188803	0.636429	1.02619e-05	0.726632	1.71202e-05	0.727167	0.00131318	0.681981	0.00207854	0.684744	FALSE
chr15	25832079	C	G	chr15_25832079_C_G	-0.0137053	0.575979	0.0201356	0.56539	0.0100823	0.588464	-0.000181116	0.596917	0.00022411	0.586314	0.340613	0.430406	-0.00428318	0.521246	0.00667891	0.512585	0.00333118	0.494691	-5.6353e-05	0.544677	7.23708e-05	0.535047	-0.00330121	0.488975	0.00489861	0.479636	FALSE
chr15	25837959	A	C	chr15_25837959_A_C	0.0138859	0.607762	0.0138859	0.628511	0.0132726	0.424669	0.000195079	0.536588	0.000195079	0.556931	0.316839	0.451369	0.00439127	0.521377	0.00439127	0.539523	0.00417782	0.4323	6.15326e-05	0.485692	6.15326e-05	0.50419	0.0035505	0.507506	0.0035505	0.52763	FALSE
chr15	25837979	A	G	chr15_25837979_A_G	0.0184606	0.538766	0.0184606	0.559989	0.0092433	0.644264	0.000165589	0.574551	0.000165589	0.596618	0.316049	0.451981	0.00592549	0.481131	0.00592549	0.499107	0.00289885	0.528356	5.27975e-05	0.517014	5.27975e-05	0.536751	0.005005	0.424958	0.005005	0.444711	FALSE
chr15	25838720	C	T	chr15_25838720_C_T	0.0986923	0.116442	0.0986923	0.124341	0.0362872	0.0749893	0.00348078	0.0877612	0.00348078	0.0930317	0.328544	0.438676	0.0329365	0.163416	0.0329365	0.172588	0.0118282	0.159543	0.00114854	0.109883	0.00114854	0.115815	0.0252934	0.0774637	0.0252934	0.083494	FALSE
chr15	25839050	G	A	chr15_25839050_G_A	-0.0970383	0.134208	0.0970383	0.126742	0.027733	0.127	-0.00280784	0.123741	0.00280784	0.117226	0.295862	0.473068	-0.0294687	0.199372	0.0294687	0.190395	0.00835817	0.243613	-0.000861415	0.155429	0.000861415	0.148166	-0.0253775	0.0913	0.0253775	0.0853876	FALSE
chr15	25839276	C	A	chr15_25839276_C_A	-0.00202043	0.857131	0.004883	0.853429	0.00823299	0.704248	-1.46939e-05	0.853719	3.74197e-05	0.849223	0.287719	0.482412	-0.00056847	0.744837	0.0013941	0.739642	0.00239744	0.581471	-4.1669e-06	0.758963	1.07294e-05	0.753876	-0.000462073	0.782339	0.00124331	0.779051	FALSE
chr15	25839458	C	T	chr15_25839458_C_T	0.00961289	0.719515	0.00961289	0.739624	0.00664278	0.835616	6.79352e-05	0.76913	6.79352e-05	0.789991	0.346577	0.422623	0.00306064	0.625813	0.00306064	0.644966	0.00228913	0.587869	2.15486e-05	0.681952	2.15486e-05	0.701358	0.00241199	0.639806	0.00241199	0.660016	FALSE
chr15	25839460	G	A	chr15_25839460_G_A	-0.0453187	0.304904	0.0453187	0.291352	0.00932568	0.637695	-0.000427241	0.402659	0.000427241	0.385541	0.345305	0.423915	-0.0159205	0.308148	0.0159205	0.294563	0.0032354	0.500882	-0.000150608	0.374707	0.000150608	0.358569	-0.0119933	0.219177	0.0119933	0.20806	FALSE
chr15	25860035	G	A	chr15_25860035_G_A	0.327555	0.014831	0.327555	0.0163345	0.0558425	0.0281709	0.0184667	0.0180549	0.0184667	0.0192644	0.558018	0.277282	0.184531	0.0176513	0.184531	0.0192108	0.0313766	0.0303483	0.0104669	0.0170961	0.0104669	0.0180898	0.0770964	0.0113648	0.0770964	0.0120558	TRUE
chr15	25860728	C	T	chr15_25860728_C_T	-0.0264771	0.51398	0.0264771	0.495611	0.0134256	0.42219	-0.000394939	0.496071	0.000394939	0.478516	0.619282	0.244346	-0.0162825	0.343747	0.0162825	0.330814	0.0083638	0.246616	-0.00024336	0.36054	0.00024336	0.346032	-0.0056084	0.465574	0.0056084	0.447803	FALSE
chr15	25861497	G	A	chr15_25861497_G_A	0.0181708	0.472737	0.0253037	0.483612	0.00849034	0.68302	0.000244101	0.537954	0.000304397	0.547704	0.451495	0.341093	0.0075307	0.368921	0.0109872	0.377754	0.00369864	0.476828	9.70014e-05	0.440599	0.00012622	0.451156	0.00457469	0.376149	0.00627689	0.38716	FALSE
chr15	25862219	C	T	chr15_25862219_C_T	0.00719031	0.647184	0.01346	0.653036	0.00775155	0.741728	4.98004e-05	0.687344	0.000109833	0.691183	0.619639	0.242087	0.00467057	0.442674	0.00865669	0.446318	0.00487615	0.394012	3.28535e-05	0.511262	7.12363e-05	0.515602	0.00150055	0.610129	0.00271686	0.615289	FALSE
chr15	25863222	C	A	chr15_25863222_C_A	-0.00384084	0.590745	0.0171043	0.59106	0.0127102	0.448265	-7.40147e-05	0.538829	0.000231093	0.539958	0.908886	0.0327287	-0.00364499	0.310349	0.0155897	0.310883	0.0115623	0.164473	-6.93655e-05	0.326739	0.000210804	0.327928	-0.000138146	0.838469	0.000811407	0.842841	FALSE
chr15	25869799	G	A	chr15_25869799_G_A	0.00449863	0.654255	0.0129267	0.655448	0.00956433	0.621973	1.90144e-05	0.666138	0.000117786	0.665646	0.358885	0.412809	0.00215023	0.545837	0.0047748	0.544806	0.00337626	0.492935	1.13688e-05	0.57453	4.26858e-05	0.573326	0.00122108	0.559283	0.00326627	0.560588	FALSE
chr15	25903297	A	G	chr15_25903297_A_G	-0.0141551	0.539678	0.021624	0.532926	0.00697323	0.805346	-0.00013488	0.623521	0.000179931	0.615254	0.269884	0.503132	-0.00392049	0.518272	0.00602337	0.512547	0.00188523	0.640591	-3.78467e-05	0.587901	5.05964e-05	0.581058	-0.0032234	0.446138	0.00533211	0.440286	FALSE
chr15	26628710	A	G	chr15_26628710_A_G	-0.00321167	0.787332	0.00740051	0.77867	0.0066661	0.824529	-3.0415e-05	0.811119	5.4308e-05	0.80198	0.78632	0.139211	-0.00251785	0.516297	0.00585641	0.50821	0.00527548	0.371913	-2.42825e-05	0.597507	4.33255e-05	0.587935	-0.000382679	0.841437	0.000859044	0.832726	FALSE
chr15	26629248	T	C	chr15_26629248_T_C	0.0482652	0.214399	0.0658873	0.22202	0.0263175	0.138332	0.00109414	0.174536	0.00161248	0.179894	0.948932	0.00799753	0.0456962	0.0972746	0.0625379	0.100924	0.024987	0.0470223	0.00103603	0.0986699	0.00153141	0.101643	0.00170062	0.645108	0.0022405	0.659156	FALSE
chr15	26629249	G	A	chr15_26629249_G_A	0.0366878	0.354753	0.0390263	0.367278	0.0140999	0.388685	0.000465231	0.369286	0.000508782	0.38041	0.948195	0.00822987	0.0348551	0.171181	0.0370895	0.176923	0.0133775	0.135135	0.000441916	0.214249	0.000483529	0.221433	0.00129889	0.745379	0.00137828	0.759334	FALSE
chr15	26629378	C	T	chr15_26629378_C_T	0.0354651	0.370223	0.0354651	0.388073	0.0115848	0.502042	0.000415005	0.397559	0.000415005	0.41571	0.93657	0.0132283	0.0333049	0.177471	0.0333049	0.18675	0.0108498	0.178242	0.000389739	0.231965	0.000389739	0.244369	0.00134335	0.743903	0.00134335	0.764223	FALSE
chr15	26891713	G	C	chr15_26891713_G_C	0.0404217	0.284231	0.0476373	0.293627	0.0146768	0.370625	0.00071187	0.295688	0.000786614	0.304537	0.812859	0.116766	0.0327233	0.151017	0.0384398	0.155638	0.0118494	0.161976	0.000569952	0.184934	0.000629167	0.190907	0.00414437	0.431826	0.00499865	0.443686	FALSE
chr15	28094851	G	T	chr15_28094851_G_T	0.0299964	0.169615	0.0776292	0.172126	0.0164287	0.309844	0.000426172	0.205261	0.00133998	0.206776	0.872638	0.0644597	0.0270485	0.0835933	0.0682655	0.0843805	0.0143691	0.121447	0.000385264	0.122359	0.00117911	0.123252	0.00157835	0.423285	0.00505899	0.429398	FALSE
chr15	28094874	C	G	chr15_28094874_C_G	-0.201986	0.0476519	0.201986	0.0443121	0.0434981	0.0506412	-0.00919057	0.0455035	0.00919057	0.042781	0.870846	0.0661719	-0.174727	0.0233247	0.174727	0.0216639	0.0377892	0.0198642	-0.00792983	0.0263541	0.00792983	0.0251881	-0.0147816	0.188613	0.0147816	0.178299	TRUE
chr15	28096923	C	A	chr15_28096923_C_A	0.024338	0.42753	0.0283347	0.441751	0.0114842	0.507279	0.000244376	0.452662	0.000302714	0.465505	0.833758	0.101178	0.0202	0.227228	0.0235578	0.235228	0.00957313	0.211843	0.000202532	0.281392	0.000251544	0.290751	0.00233577	0.607848	0.0025676	0.624405	FALSE
chr15	28099092	A	G	chr15_28099092_A_G	-0.0744494	0.215276	0.0744494	0.204527	0.0674583	0.0180739	-0.00557624	0.0947644	0.00557624	0.0897866	0.902388	0.0380065	-0.0669513	0.109632	0.0669513	0.104637	0.0609211	0.00568661	-0.00502818	0.0552668	0.00502818	0.0522809	-0.00384902	0.534076	0.00384902	0.514392	FALSE
chr15	28099182	C	T	chr15_28099182_C_T	0.0132159	0.625739	0.0151833	0.634473	0.012421	0.467268	0.00023874	0.578001	0.000252963	0.587631	0.909329	0.0318807	0.0119487	0.370538	0.0137457	0.376183	0.0112831	0.177275	0.000215886	0.383566	0.000228894	0.389574	0.00063674	0.849769	0.000738365	0.858582	FALSE
chr15	28099549	C	T	chr15_28099549_C_T	-0.00999458	0.707979	0.0110153	0.693926	0.0189261	0.245434	-0.000188781	0.591073	0.000206342	0.578817	0.878354	0.0581933	-0.00876996	0.437508	0.0096893	0.427756	0.0166332	0.0963589	-0.000165848	0.383872	0.000181665	0.374288	-0.000617686	0.880268	0.000662146	0.867847	FALSE
chr15	28099619	A	G	chr15_28099619_A_G	-0.0176608	0.56184	0.0195553	0.546885	0.00965592	0.613798	-0.000140939	0.604483	0.000168689	0.589069	0.856011	0.0788285	-0.0151114	0.311642	0.0167371	0.301471	0.00825409	0.249914	-0.000120089	0.38649	0.000143902	0.374708	-0.00135287	0.755218	0.00147355	0.740712	FALSE
chr15	28106454	G	C	chr15_28106454_G_C	0.0126703	0.571267	0.0166403	0.586278	0.0189474	0.248356	0.000259683	0.451217	0.000333949	0.463207	0.637958	0.233514	0.00744358	0.378872	0.010197	0.389332	0.0119682	0.157493	0.000151652	0.323796	0.00020316	0.333573	0.00303127	0.526876	0.00363784	0.541239	FALSE
chr15	28107079	C	G	chr15_28107079_C_G	0.114805	0.10478	0.114805	0.112367	0.045301	0.0483058	0.00581956	0.0696778	0.00581956	0.0741296	0.837164	0.0973484	0.0966171	0.0538664	0.0966171	0.057427	0.0379114	0.0207019	0.00489948	0.0427175	0.00489948	0.0450218	0.00958445	0.254277	0.00958445	0.268812	TRUE
chr15	28107607	G	A	chr15_28107607_G_A	-0.111797	0.120375	0.111797	0.112755	0.0235427	0.170294	-0.00282066	0.131659	0.00282066	0.124589	0.794863	0.132751	-0.0887062	0.0662481	0.0887062	0.0623438	0.0186896	0.0799297	-0.00223922	0.0841453	0.00223922	0.0795032	-0.0126808	0.217475	0.0126808	0.205835	FALSE
chr15	28123712	G	A	chr15_28123712_G_A	0.00890466	0.498387	0.025031	0.496948	0.0101456	0.584817	0.000135176	0.525166	0.000290813	0.522792	0.612381	0.243481	0.00638277	0.345959	0.0149677	0.344123	0.00617711	0.328166	9.38896e-05	0.392681	0.000175269	0.389353	0.00133541	0.449363	0.00530829	0.447797	FALSE
chr15	28123823	C	T	chr15_28123823_C_T	-0.0084817	0.766402	0.00955633	0.759586	0.00725146	0.787578	-7.70559e-05	0.801273	8.41213e-05	0.794012	0.557894	0.275506	-0.00499851	0.592767	0.00563412	0.587287	0.00406823	0.442661	-4.54951e-05	0.649323	4.96754e-05	0.643445	-0.00181654	0.717254	0.00205472	0.709808	FALSE
chr15	28123849	C	T	chr15_28123849_C_T	0.0104805	0.601387	0.0148053	0.616025	0.0122345	0.468922	0.000110472	0.556201	0.000180478	0.569916	0.55505	0.277184	0.00556872	0.418857	0.00811064	0.430218	0.00676936	0.302799	5.72798e-05	0.418528	9.84268e-05	0.430369	0.00247709	0.530399	0.00335678	0.544886	FALSE
chr15	28125922	C	T	chr15_28125922_C_T	-0.0278645	0.466863	0.0278645	0.448008	0.0111946	0.523873	-0.000277909	0.518602	0.000277909	0.497465	0.411684	0.370479	-0.0124112	0.385054	0.0124112	0.370041	0.00445417	0.415655	-0.000121451	0.431261	0.000121451	0.414492	-0.00708513	0.379761	0.00708513	0.361974	FALSE
chr15	28126580	A	G	chr15_28126580_A_G	0.0255542	0.452436	0.0255542	0.471999	0.00740196	0.775712	0.000195942	0.55096	0.000195942	0.571731	0.353924	0.417496	0.00931947	0.394946	0.00931947	0.411172	0.00256835	0.559394	7.01148e-05	0.47654	7.01148e-05	0.495315	0.0066691	0.355205	0.0066691	0.372947	FALSE
chr15	28136390	T	C	chr15_28136390_T_C	0.155237	0.0727514	0.155237	0.0782988	0.0221542	0.190786	0.00372406	0.102888	0.00372406	0.109166	0.694142	0.194619	0.11011	0.049277	0.11011	0.0525897	0.0156687	0.109621	0.00267756	0.0732429	0.00267756	0.0772979	0.0252648	0.0890409	0.0252648	0.0955019	FALSE
chr15	28136391	G	A	chr15_28136391_G_A	0.260832	0.0274898	0.260832	0.0297185	0.0314584	0.100394	0.00885314	0.0452094	0.00885314	0.0476178	0.713206	0.183131	0.185553	0.0192755	0.185553	0.0206839	0.0224321	0.0590296	0.00632868	0.0321246	0.00632868	0.0338317	0.0443368	0.0371769	0.0443368	0.0398815	TRUE
chr15	28136419	C	T	chr15_28136419_C_T	-0.114811	0.109157	0.114811	0.102123	0.0248628	0.153541	-0.0028661	0.118898	0.0028661	0.112649	0.672642	0.208589	-0.0796183	0.0739269	0.0796183	0.0700377	0.0167996	0.0958006	-0.00199491	0.0859404	0.00199491	0.081624	-0.0201677	0.119562	0.0201677	0.112296	FALSE
chr15	28136476	C	A	chr15_28136476_C_A	0.0226293	0.451614	0.0271139	0.462429	0.0125793	0.454832	0.000312611	0.441738	0.000371735	0.451952	0.678038	0.206007	0.0157063	0.276212	0.0190225	0.283871	0.0087841	0.235402	0.00022294	0.303108	0.000266661	0.311186	0.00376645	0.459638	0.00442384	0.472322	FALSE
chr15	28136577	C	A	chr15_28136577_C_A	0.012644	0.642193	0.012644	0.662201	0.00680505	0.819622	8.55156e-05	0.699859	8.55156e-05	0.721855	0.663601	0.21523	0.00855718	0.404463	0.00855718	0.420693	0.0045569	0.411723	5.8126e-05	0.496093	5.8126e-05	0.514491	0.00227067	0.624226	0.00227067	0.64486	FALSE
chr15	28136666	C	G	chr15_28136666_C_G	-0.00507913	0.754897	0.00901584	0.745044	0.00526561	0.910479	-1.53451e-05	0.825345	4.92992e-05	0.816812	0.638401	0.229376	-0.00309918	0.501211	0.00581178	0.4917	0.00344209	0.49148	-8.9227e-06	0.618506	3.23189e-05	0.60907	-0.000997189	0.728359	0.00166092	0.717709	FALSE
chr15	28136754	T	C	chr15_28136754_T_C	-0.0267474	0.330165	0.041676	0.325043	0.0110759	0.53818	-0.000348063	0.391314	0.000494006	0.387158	0.624728	0.237769	-0.0144778	0.222952	0.0248449	0.219892	0.00668504	0.304094	-0.000182115	0.284729	0.0002831	0.281059	-0.00640234	0.30116	0.00890801	0.295397	FALSE
chr15	28136813	C	T	chr15_28136813_C_T	-0.0139207	0.642713	0.0151871	0.625814	0.00801446	0.720151	-0.000124748	0.681482	0.000133899	0.664574	0.611569	0.245688	-0.0080805	0.448544	0.00898595	0.436226	0.00497238	0.388202	-7.41537e-05	0.514908	8.06962e-05	0.500977	-0.00302174	0.605367	0.00319323	0.588314	FALSE
chr15	28137045	A	G	chr15_28137045_A_G	0.0111776	0.604618	0.0158806	0.614903	0.0133158	0.428038	0.000220235	0.548574	0.00026211	0.557959	0.549934	0.280943	0.00520977	0.440038	0.00814138	0.446931	0.0070439	0.289957	0.000106215	0.424283	0.000131435	0.431439	0.00312336	0.524617	0.00397129	0.534994	FALSE
chr15	28137361	T	C	chr15_28137361_T_C	0.0420963	0.300389	0.0420963	0.315651	0.0135347	0.408454	0.000583836	0.31517	0.000583836	0.330116	0.559498	0.275586	0.0239487	0.213972	0.0239487	0.224969	0.00761648	0.270153	0.000333246	0.240223	0.000333246	0.252586	0.00941931	0.248117	0.00941931	0.261723	FALSE
chr15	28137626	C	T	chr15_28137626_C_T	-0.170701	0.0594748	0.170701	0.0552975	0.0212362	0.201139	-0.00364912	0.0963737	0.00364912	0.091231	0.604597	0.250171	-0.102533	0.0504245	0.102533	0.0477345	0.0127911	0.142777	-0.00218189	0.0767166	0.00218189	0.0730155	-0.037112	0.050857	0.037112	0.0470927	FALSE
chr15	28137882	G	A	chr15_28137882_G_A	0.00608278	0.589983	0.0156499	0.601152	0.00453096	0.97289	3.48206e-05	0.740584	6.8916e-05	0.753508	0.617505	0.243124	0.00349361	0.388132	0.00939295	0.397339	0.00279854	0.538063	2.02541e-05	0.544564	4.12784e-05	0.557507	0.00129571	0.541052	0.00326786	0.552639	FALSE
chr15	28456408	G	C	chr15_28456408_G_C	0.00109847	0.810305	0.00633191	0.813907	0.00763736	0.751754	1.63424e-05	0.811677	5.23765e-05	0.816363	0.115356	0.745274	0.000215073	0.830397	0.000666644	0.835389	0.000869953	0.796564	2.45726e-06	0.834572	5.56632e-06	0.83992	0.000238182	0.754437	0.00140051	0.758311	FALSE
chr15	28456598	C	T	chr15_28456598_C_T	0.0052552	0.793442	0.00664336	0.799823	0.00528746	0.925898	2.90656e-05	0.849015	3.65875e-05	0.853748	0.171659	0.643521	0.000837177	0.776378	0.00109586	0.781178	0.000914981	0.789815	4.70456e-06	0.825556	6.08728e-06	0.830271	0.00135129	0.715827	0.00165616	0.723425	FALSE
chr15	28457095	G	A	chr15_28457095_G_A	-0.00068742	0.661731	0.0134559	0.659402	0.0193015	0.247856	-6.93056e-05	0.52948	0.000281358	0.526088	0.385122	0.389998	-1.14328e-05	0.542304	0.00559907	0.53869	0.00742888	0.277742	-2.58904e-05	0.462414	0.000116049	0.45927	-0.000230243	0.555126	0.0034981	0.551712	FALSE
chr15	28457857	G	A	chr15_28457857_G_A	0.00830752	0.743923	0.00830752	0.765468	0.00655129	0.841596	5.26975e-05	0.78699	5.26975e-05	0.808872	0.230486	0.553152	0.00182779	0.681278	0.00182779	0.701738	0.00153935	0.684778	1.18015e-05	0.726229	1.18015e-05	0.74754	0.00212776	0.650601	0.00212776	0.673138	FALSE
chr15	28457858	C	A	chr15_28457858_C_A	-0.0148437	0.636524	0.0148437	0.616361	0.0074536	0.770476	-0.000109492	0.691467	0.000109492	0.670177	0.227489	0.556955	-0.00339181	0.613987	0.00339181	0.595819	0.00168967	0.661245	-2.48578e-05	0.662252	2.48578e-05	0.642439	-0.00396494	0.520792	0.00396494	0.501618	FALSE
chr15	28723703	G	A	chr15_28723703_G_A	-0.0765544	0.193674	0.0765544	0.184099	0.020276	0.240909	-0.00188867	0.201052	0.00188867	0.192036	0.646095	0.226447	-0.0470823	0.133576	0.0470823	0.127448	0.012571	0.153757	-0.00111888	0.148562	0.00111888	0.142031	-0.0157057	0.181966	0.0157057	0.171628	FALSE
chr15	28728101	A	T	chr15_28728101_A_T	-0.00338692	0.81036	0.00662985	0.803997	0.00693234	0.804289	-1.99111e-05	0.837476	4.41892e-05	0.830795	0.57423	0.268035	-0.00227274	0.602697	0.00390666	0.591759	0.00398058	0.447051	-1.38572e-05	0.668697	2.60895e-05	0.657364	-0.000601807	0.754663	0.00147514	0.74671	FALSE
chr15	28728250	C	T	chr15_28728250_C_T	0.277587	0.0213617	0.277587	0.0234696	0.0468905	0.046356	0.014488	0.0272875	0.014488	0.0290748	0.635113	0.234388	0.177102	0.0189314	0.177102	0.0205538	0.0300488	0.0355228	0.00933958	0.0219919	0.00933958	0.0232828	0.0598409	0.0193289	0.0598409	0.0209223	TRUE
chr15	28738260	C	T	chr15_28738260_C_T	-0.0191909	0.538373	0.021178	0.523103	0.0111348	0.527872	-0.000189309	0.548869	0.000219958	0.533849	0.872477	0.0649757	-0.0169407	0.288181	0.0186321	0.278833	0.00969408	0.20693	-0.000167323	0.341225	0.000193411	0.330331	-0.0011131	0.782279	0.00127189	0.76814	FALSE
chr15	28738790	T	A	chr15_28738790_T_A	0.0013006	0.793078	0.00647697	0.802957	0.00869306	0.658483	2.85247e-05	0.796547	5.25005e-05	0.808826	0.838998	0.0869346	0.000913548	0.523912	0.00535193	0.531234	0.00711845	0.292301	2.11536e-05	0.582258	4.17112e-05	0.592192	0.000242946	0.87051	0.000576401	0.882606	FALSE
chr15	28738860	G	C	chr15_28738860_G_C	0.00519224	0.793517	0.00662078	0.807224	0.00624581	0.862371	2.96911e-05	0.830898	4.01479e-05	0.844354	0.824957	0.0963245	0.00428947	0.50108	0.00547098	0.513613	0.00517563	0.376124	2.46234e-05	0.590018	3.3272e-05	0.603607	0.000477952	0.868995	0.000576401	0.883334	FALSE
chr15	28738947	G	A	chr15_28738947_G_A	0.00375253	0.503071	0.0235679	0.509643	0.0148817	0.368681	-1.78967e-05	0.447758	0.000424514	0.456601	0.807338	0.106727	0.0035051	0.282461	0.0197477	0.287314	0.0122223	0.160989	-6.18618e-06	0.288387	0.000356456	0.295314	3.01697e-05	0.685875	0.00196738	0.693809	FALSE
chr15	28739174	G	T	chr15_28739174_G_T	-0.229179	0.0383882	0.245287	0.0361086	0.0387514	0.0687179	-0.0105312	0.0464947	0.0109651	0.0450681	0.733596	0.155511	-0.158624	0.0263745	0.172553	0.0249923	0.0276569	0.0397517	-0.00725181	0.0330767	0.00762695	0.0318684	-0.0425028	0.0505699	0.0436334	0.0484305	TRUE
chr15	28788710	G	C	chr15_28788710_G_C	0.00327707	0.443284	0.0294053	0.440383	0.0101691	0.584759	2.03769e-05	0.481414	0.000318852	0.477859	0.432577	0.353482	0.00158566	0.360014	0.0128088	0.356259	0.00440117	0.420238	1.02864e-05	0.402575	0.00013883	0.398275	0.000631977	0.349306	0.0072725	0.346383	FALSE
chr15	28788777	G	A	chr15_28788777_G_A	-0.14347	0.0791045	0.14347	0.0743114	0.0510127	0.0349049	-0.00747045	0.0527332	0.00747045	0.0495375	0.471328	0.328863	-0.0677066	0.0869591	0.0677066	0.0825617	0.0240503	0.05042	-0.00352665	0.0533113	0.00352665	0.0507694	-0.0363196	0.0520669	0.0363196	0.0481978	FALSE
chr15	28788802	C	G	chr15_28788802_C_G	-0.079815	0.181305	0.079815	0.17165	0.0323798	0.0956993	-0.00279515	0.133751	0.00279515	0.12682	0.481885	0.322635	-0.0384789	0.164024	0.0384789	0.155826	0.0156091	0.10795	-0.00134707	0.121769	0.00134707	0.115514	-0.0200057	0.128375	0.0200057	0.120823	FALSE
chr15	28788804	A	G	chr15_28788804_A_G	0.126374	0.0917911	0.126374	0.0980401	0.0277031	0.127067	0.0036895	0.0991762	0.0036895	0.10528	0.51377	0.303641	0.0662972	0.0883115	0.0662972	0.093607	0.0142927	0.12243	0.00193317	0.0879596	0.00193317	0.092891	0.0309526	0.0660206	0.0309526	0.0711655	FALSE
chr15	28788861	C	T	chr15_28788861_C_T	-0.0110843	0.721188	0.0110843	0.700843	0.00994312	0.598395	-0.000111806	0.705902	0.000111806	0.683955	0.505362	0.308417	-0.00560578	0.540081	0.00560578	0.523147	0.00502519	0.383664	-5.64847e-05	0.558743	5.64847e-05	0.540656	-0.00255649	0.644914	0.00255649	0.624556	FALSE
chr15	28788901	G	T	chr15_28788901_G_T	0.00925371	0.705812	0.00999267	0.719435	0.0155711	0.334429	0.000140034	0.603841	0.000153201	0.618853	0.517948	0.3012	0.00475461	0.51934	0.0051478	0.529888	0.00807871	0.251975	7.19693e-05	0.468069	7.89747e-05	0.478887	0.00204043	0.642936	0.00221827	0.657853	FALSE
chr15	28788951	C	A	chr15_28788951_C_A	0.0931617	0.132234	0.0931617	0.140122	0.024359	0.169425	0.00251512	0.132829	0.00251512	0.139893	0.546195	0.284529	0.0510798	0.111283	0.0510798	0.117277	0.0133173	0.138613	0.00137913	0.110556	0.00137913	0.116212	0.0218778	0.100345	0.0218778	0.107292	FALSE
chr15	28789052	C	T	chr15_28789052_C_T	0.0173391	0.566106	0.0176594	0.583408	0.00801165	0.72648	0.000159898	0.613892	0.00016212	0.631171	0.536583	0.290601	0.00964223	0.413312	0.0098057	0.425563	0.00433612	0.42488	8.9678e-05	0.47959	9.08123e-05	0.49427	0.00406656	0.491266	0.00413008	0.508115	FALSE
chr15	28789174	C	T	chr15_28789174_C_T	-0.00493317	0.781841	0.00733689	0.776332	0.020515	0.218273	-0.000126172	0.63115	0.000170159	0.625455	0.530743	0.29402	-0.00272021	0.589961	0.00392339	0.585418	0.010933	0.179542	-6.94441e-05	0.489582	9.14561e-05	0.483867	-0.00123855	0.721498	0.00171491	0.715021	FALSE
chr15	28789400	G	C	chr15_28789400_G_C	0.0054918	0.699146	0.0105345	0.710666	0.0148269	0.360228	8.14369e-05	0.596898	0.000156847	0.607962	0.454112	0.341367	0.00204497	0.52693	0.00469293	0.534995	0.0067592	0.300118	3.03872e-05	0.47695	6.99855e-05	0.485967	0.00137511	0.596617	0.00268987	0.607792	FALSE
chr15	28789528	C	T	chr15_28789528_C_T	-0.00764021	0.763919	0.00919157	0.755346	0.00769678	0.750519	-8.12891e-05	0.786197	9.04035e-05	0.777658	0.42536	0.360892	-0.00277657	0.640322	0.00348941	0.633907	0.00320789	0.503785	-2.97479e-05	0.677185	3.38954e-05	0.669543	-0.00176731	0.689453	0.0022278	0.68097	FALSE
chr15	28789574	G	C	chr15_28789574_G_C	0.0330188	0.34888	0.0378521	0.361805	0.017127	0.314817	0.000777936	0.32328	0.000809294	0.333417	0.432974	0.35568	0.0144405	0.294705	0.0167212	0.304302	0.00759321	0.280874	0.000356705	0.279442	0.000371501	0.288161	0.00866824	0.264436	0.00977341	0.275884	FALSE
chr15	28790035	A	T	chr15_28790035_A_T	0.0378705	0.441849	0.0378705	0.458992	0.00973088	0.616912	0.000691684	0.495766	0.000691684	0.512364	0.34676	0.422194	0.0125403	0.415246	0.0125403	0.432482	0.00331074	0.505738	0.000227019	0.455029	0.000227019	0.471925	0.00946536	0.350814	0.00946536	0.367498	FALSE
chr15	28790148	G	A	chr15_28790148_G_A	0.0758355	0.173966	0.0758355	0.184321	0.0254956	0.161013	0.00218602	0.153796	0.00218602	0.162023	0.334957	0.433408	0.0258473	0.209983	0.0258473	0.220808	0.00883207	0.236133	0.000763614	0.169383	0.000763614	0.177754	0.0194214	0.121334	0.0194214	0.130084	FALSE
chr15	28819453	C	T	chr15_28819453_C_T	-0.24847	0.0310805	0.24847	0.0287043	0.0342105	0.0834114	-0.00855311	0.0453795	0.00855311	0.0426976	0.80874	0.120439	-0.200653	0.017267	0.200653	0.0158744	0.0275774	0.0384176	-0.00687989	0.0282172	0.00687989	0.0269819	-0.0276275	0.0807097	0.0276275	0.075314	TRUE
chr15	28819944	G	C	chr15_28819944_G_C	-0.0462965	0.327068	0.0468128	0.316	0.0289437	0.119624	-0.00158829	0.234985	0.00159783	0.227239	0.685212	0.203626	-0.0294911	0.222063	0.0298778	0.214638	0.0194117	0.0752908	-0.000992087	0.171879	0.000999236	0.167066	-0.00905092	0.324986	0.00911444	0.312936	FALSE
chr15	28819962	A	G	chr15_28819962_A_G	0.0220038	0.479325	0.0220038	0.500023	0.00630342	0.861676	0.000139709	0.592449	0.000139709	0.614352	0.674827	0.209529	0.0148067	0.290678	0.0148067	0.304006	0.00425313	0.428215	9.40123e-05	0.40928	9.40123e-05	0.426786	0.00389666	0.479156	0.00389666	0.498906	FALSE
chr15	28819968	T	A	chr15_28819968_T_A	0.00628724	0.750671	0.00851135	0.757363	0.00865556	0.679256	3.95367e-05	0.752103	7.01192e-05	0.759029	0.667599	0.214159	0.00389834	0.52044	0.00550915	0.525402	0.00585492	0.341843	2.34026e-05	0.563797	4.57538e-05	0.568218	0.00117503	0.735369	0.00154977	0.741253	FALSE
chr15	28832323	G	C	chr15_28832323_G_C	-0.062709	0.249394	0.0645709	0.23982	0.0190719	0.240195	-0.00122487	0.253563	0.00125877	0.244959	0.925154	0.0205988	-0.0580651	0.122671	0.0597805	0.118125	0.0176489	0.0868614	-0.00113427	0.148409	0.00116549	0.144017	-0.00266288	0.624246	0.00274545	0.608398	FALSE
chr15	28832635	C	T	chr15_28832635_C_T	0.00736209	0.767101	0.00736209	0.786495	0.00651334	0.843531	5.12767e-05	0.801126	5.12767e-05	0.821802	0.874719	0.063652	0.00643796	0.49829	0.00643796	0.514322	0.00569695	0.348297	4.48335e-05	0.578641	4.48335e-05	0.59673	0.000428728	0.890523	0.000428728	0.911237	FALSE
chr15	28832751	C	G	chr15_28832751_C_G	-0.0255722	0.484643	0.0255722	0.465508	0.00745084	0.772516	-0.000189437	0.582479	0.000189437	0.561605	0.833163	0.10197	-0.0213757	0.260561	0.0213757	0.248959	0.00620243	0.326353	-0.000158261	0.372603	0.000158261	0.356965	-0.00213888	0.682507	0.00213888	0.66099	FALSE
chr15	28832870	G	C	chr15_28832870_G_C	0.000393257	0.767453	0.00784385	0.769556	0.00931404	0.637667	7.6415e-06	0.743188	7.37779e-05	0.745697	0.786074	0.140626	0.000223828	0.475146	0.00615941	0.478872	0.00732019	0.278458	5.24712e-06	0.506796	5.79477e-05	0.510556	8.25698e-05	0.817305	0.000946377	0.820611	FALSE
chr15	28847142	G	A	chr15_28847142_G_A	-0.0429894	0.323819	0.0429894	0.308898	0.0108288	0.544836	-0.000476076	0.384685	0.000476076	0.368007	0.794819	0.132382	-0.0342393	0.17546	0.0342393	0.166843	0.00863101	0.235839	-0.000380174	0.244687	0.000380174	0.233411	-0.00481287	0.458681	0.00481287	0.439317	FALSE
chr15	28848337	G	T	chr15_28848337_G_T	0.0195459	0.534122	0.0195459	0.55353	0.0102108	0.576715	0.000240309	0.538557	0.000240309	0.558024	0.744967	0.169146	0.0147906	0.31629	0.0147906	0.330571	0.00765814	0.269803	0.000182698	0.362756	0.000182698	0.378172	0.00274068	0.59048	0.00274068	0.611596	FALSE
chr15	28848665	G	A	chr15_28848665_G_A	-0.0392911	0.314502	0.0455043	0.304557	0.0222386	0.18628	-0.00087064	0.251725	0.00101591	0.244367	0.812489	0.118318	-0.0316175	0.169623	0.0368007	0.163482	0.0181081	0.0833253	-0.000702417	0.158618	0.000823608	0.153743	-0.00405862	0.470548	0.00463661	0.457145	FALSE
chr15	28848803	T	G	chr15_28848803_T_G	0.309378	0.0172509	0.309378	0.0187523	0.0352308	0.0802754	0.0110746	0.0313754	0.0110746	0.0335572	0.831357	0.102565	0.257277	0.00893939	0.257277	0.00992361	0.0292341	0.0350433	0.00919532	0.0195572	0.00919532	0.0206105	0.0299395	0.0606781	0.0299395	0.0653169	TRUE
chr15	28873692	C	T	chr15_28873692_C_T	-0.00106515	0.884466	0.00364761	0.88203	0.0118946	0.487285	-9.2934e-06	0.836261	4.1902e-05	0.834382	0.444694	0.345889	-0.000370093	0.727533	0.00155403	0.724878	0.0053511	0.368596	-3.15529e-06	0.699423	1.81007e-05	0.697142	-0.000382679	0.830722	0.000903504	0.82684	FALSE
chr15	28873814	C	T	chr15_28873814_C_T	0.00158021	0.749236	0.00855801	0.754578	0.00553575	0.903832	1.49104e-06	0.823972	4.49117e-05	0.827259	0.498206	0.311819	0.000465848	0.55783	0.00418806	0.560138	0.00279629	0.542382	-9.69133e-07	0.657906	2.2302e-05	0.659858	0.000544643	0.660356	0.00210712	0.666116	FALSE
chr15	28874019	A	G	chr15_28874019_A_G	0.070198	0.174385	0.070198	0.184102	0.0201705	0.220294	0.0014283	0.175114	0.0014283	0.183673	0.532679	0.291168	0.037507	0.142185	0.037507	0.150253	0.0106982	0.181495	0.000760106	0.144807	0.000760106	0.151939	0.0166235	0.134053	0.0166235	0.14314	FALSE
chr15	28885665	T	C	chr15_28885665_T_C	-0.00677635	0.535132	0.0199585	0.530145	0.0171223	0.291177	-0.000180872	0.432378	0.000355468	0.428069	0.800676	0.127756	-0.00507816	0.29445	0.0159167	0.291948	0.0136381	0.131202	-0.000138951	0.273662	0.000282374	0.27089	-0.00107976	0.651626	0.00227702	0.644903	FALSE
chr15	28885745	A	G	chr15_28885745_A_G	0.0124821	0.640884	0.0124821	0.661716	0.0103489	0.57341	0.000126732	0.625576	0.000126732	0.647323	0.828064	0.105303	0.0103916	0.384218	0.0103916	0.399584	0.00854856	0.237258	0.000105239	0.420201	0.000105239	0.43764	0.00105435	0.782059	0.00105435	0.803244	FALSE
chr15	28886822	T	C	chr15_28886822_T_C	-0.00293233	0.8127	0.00679023	0.806065	0.0179685	0.275572	-6.16248e-05	0.677263	0.000129082	0.670639	0.710018	0.191851	-0.00199889	0.548669	0.00476263	0.54295	0.0128071	0.144988	-4.22446e-05	0.469507	9.06388e-05	0.465068	-0.000600219	0.805008	0.0011401	0.79784	FALSE
chr15	28890685	C	T	chr15_28890685_C_T	-0.00651311	0.741996	0.00920973	0.733711	0.00619203	0.862373	-5.09911e-05	0.787652	6.40079e-05	0.779232	0.553928	0.278449	-0.0034136	0.541581	0.00491063	0.537394	0.00340039	0.488576	-2.67276e-05	0.624198	3.39498e-05	0.617489	-0.00145926	0.683093	0.00208806	0.674461	FALSE
chr15	28890792	T	C	chr15_28890792_T_C	0.0527498	0.261712	0.0527498	0.274626	0.0150673	0.350154	0.000801788	0.289394	0.000801788	0.302419	0.630462	0.235327	0.032368	0.183139	0.032368	0.191879	0.00953787	0.210509	0.000494939	0.211532	0.000494939	0.221588	0.0111279	0.238477	0.0111279	0.251474	FALSE
chr15	28891173	T	C	chr15_28891173_T_C	-0.0343925	0.407709	0.0343925	0.391085	0.00913016	0.650536	-0.000327741	0.483244	0.000327741	0.464242	0.651481	0.224108	-0.0230011	0.259186	0.0230011	0.247838	0.00597591	0.336444	-0.000219379	0.341906	0.000219379	0.326865	-0.00627372	0.396067	0.00627372	0.379433	FALSE
chr15	28891196	T	G	chr15_28891196_T_G	-0.011338	0.627724	0.0151567	0.612665	0.00686189	0.810067	-7.15759e-05	0.69543	0.000102076	0.680156	0.648724	0.225844	-0.00744605	0.395406	0.00997385	0.385205	0.00443469	0.417281	-4.67592e-05	0.496042	6.69491e-05	0.483504	-0.00214682	0.599584	0.00286136	0.584277	FALSE
chr15	28891225	A	G	chr15_28891225_A_G	0.0477452	0.2781	0.0477452	0.292087	0.0159638	0.333554	0.000926134	0.280045	0.000926134	0.293471	0.651144	0.225421	0.0298552	0.182863	0.0298552	0.192423	0.010164	0.195092	0.000562246	0.19971	0.000562246	0.209892	0.010353	0.255459	0.010353	0.269722	FALSE
chr15	28891475	C	T	chr15_28891475_C_T	-0.0247839	0.492999	0.0247839	0.473532	0.0067399	0.823774	-0.000175329	0.606194	0.000175329	0.584937	0.458202	0.337232	-0.011062	0.383288	0.011062	0.367885	0.00305669	0.514337	-7.72858e-05	0.487141	7.72858e-05	0.469238	-0.00636899	0.393333	0.00636899	0.375873	FALSE
chr15	28900221	A	G	chr15_28900221_A_G	0.0226174	0.475936	0.0226174	0.496224	0.0105441	0.561372	0.000235979	0.490285	0.000235979	0.511006	0.248102	0.531707	0.00597042	0.47151	0.00597042	0.489348	0.0026493	0.555735	6.29832e-05	0.482051	6.29832e-05	0.500996	0.00572908	0.378552	0.00572908	0.397176	FALSE
chr15	28900461	C	T	chr15_28900461_C_T	-0.0138753	0.596165	0.0171548	0.580521	0.00786721	0.735869	-0.000121545	0.647546	0.000143535	0.631454	0.158909	0.666952	-0.00263875	0.638376	0.00300018	0.624762	0.00129788	0.726352	-2.33789e-05	0.671125	2.58024e-05	0.656339	-0.00349175	0.504564	0.00428252	0.489827	FALSE
chr15	28900525	C	T	chr15_28900525_C_T	-0.0784588	0.178559	0.0784588	0.169398	0.0211951	0.208353	-0.00171294	0.183376	0.00171294	0.174722	0.138501	0.703683	-0.0118091	0.378844	0.0118091	0.364041	0.00295844	0.528149	-0.000259445	0.315464	0.000259445	0.301305	-0.0188609	0.14055	0.0188609	0.132174	FALSE
chr15	28900592	G	A	chr15_28900592_G_A	-0.0911569	0.15239	0.0911569	0.144419	0.0192339	0.239279	-0.00185142	0.17421	0.00185142	0.165937	0.134506	0.711173	-0.012102	0.366109	0.012102	0.351338	0.0026288	0.560974	-0.000248455	0.31208	0.000248455	0.298964	-0.0209791	0.122182	0.0209791	0.114614	FALSE
chr15	28919251	G	A	chr15_28919251_G_A	0.0930507	0.131012	0.0930507	0.139187	0.0248297	0.166051	0.00253049	0.130632	0.00253049	0.138164	0.841002	0.0908396	0.0781367	0.0672054	0.0781367	0.071085	0.0208938	0.070582	0.00212998	0.0806884	0.00212998	0.0853862	0.00799657	0.295755	0.00799657	0.311156	FALSE
chr15	28919355	G	A	chr15_28919355_G_A	-0.171943	0.0628021	0.171943	0.0582103	0.0245533	0.155506	-0.0042885	0.0880525	0.0042885	0.0832133	0.809831	0.11766	-0.141061	0.0336257	0.141061	0.0311734	0.0198759	0.0707477	-0.00351842	0.0548527	0.00351842	0.0520642	-0.0173921	0.147773	0.0173921	0.139283	FALSE
chr15	28919455	T	C	chr15_28919455_T_C	0.153614	0.0699328	0.153614	0.0747868	0.0317226	0.0997364	0.00543787	0.0733863	0.00543787	0.0776744	0.806534	0.121606	0.122211	0.0386369	0.122211	0.0412167	0.0253646	0.0467397	0.00428446	0.0470062	0.00428446	0.0493086	0.0178922	0.144834	0.0178922	0.153394	TRUE
chr15	28919471	C	A	chr15_28919471_C_A	0.162477	0.0617568	0.162477	0.0662774	0.0478494	0.0415573	0.00839555	0.0472043	0.00839555	0.0501029	0.800676	0.124628	0.130725	0.034352	0.130725	0.0366669	0.0385336	0.0194626	0.00679743	0.0302314	0.00679743	0.0318491	0.0175667	0.133877	0.0175667	0.143191	TRUE
chr15	28921291	C	T	chr15_28921291_C_T	0.0102648	0.625715	0.0134415	0.640713	0.00736629	0.768815	8.0269e-05	0.671625	0.000100669	0.687053	0.407943	0.372369	0.00464062	0.483693	0.00565844	0.495542	0.00300553	0.522281	3.57607e-05	0.548365	4.22966e-05	0.562571	0.00268828	0.521091	0.0034854	0.536376	FALSE
chr15	28921545	C	T	chr15_28921545_C_T	0.0466256	0.208022	0.0630018	0.216297	0.0191853	0.24269	0.00107309	0.205175	0.00128108	0.212681	0.450079	0.34204	0.0211248	0.190218	0.0284508	0.196767	0.00860798	0.236247	0.000483608	0.184807	0.000576657	0.190958	0.0117344	0.150574	0.0158788	0.157768	FALSE
chr15	28935436	G	A	chr15_28935436_G_A	0.00369553	0.740839	0.00873775	0.747254	0.00727715	0.782298	2.0036e-05	0.766256	6.25513e-05	0.771865	0.474035	0.326319	0.00185978	0.544237	0.00416178	0.5483	0.00342244	0.486466	1.01488e-05	0.604807	2.95512e-05	0.60819	0.000768535	0.648119	0.00217222	0.654122	FALSE
chr15	28937051	G	A	chr15_28937051_G_A	0.026153	0.417606	0.0292419	0.430155	0.0108798	0.552686	0.000353496	0.453129	0.000380878	0.464517	0.411574	0.373302	0.0114372	0.348039	0.0122741	0.35814	0.00421288	0.436041	0.000138688	0.38717	0.000146108	0.399056	0.00652302	0.333411	0.00722804	0.344136	FALSE
chr15	28937591	T	C	chr15_28937591_T_C	0.00459964	0.756304	0.00839178	0.763934	0.0140998	0.397357	2.13135e-05	0.717962	8.43552e-05	0.724328	0.422191	0.364542	0.00178458	0.613713	0.00341786	0.618676	0.00606411	0.336053	7.05039e-06	0.597194	3.36648e-05	0.601884	0.00107976	0.677685	0.00204837	0.684466	FALSE
chr15	28937818	G	A	chr15_28937818_G_A	-0.0164702	0.602114	0.0164702	0.581639	0.00956593	0.621711	-0.000153722	0.616746	0.000153722	0.595014	0.50933	0.306588	-0.00822378	0.431303	0.00822378	0.415625	0.00481608	0.3976	-7.52451e-05	0.476621	7.52451e-05	0.458856	-0.00409673	0.506105	0.00409673	0.486108	FALSE
chr15	28938532	A	G	chr15_28938532_A_G	0.0230379	0.483189	0.0230379	0.500855	0.00978134	0.606534	0.000252023	0.514957	0.000252023	0.534177	0.618143	0.244987	0.0140075	0.32315	0.0140075	0.33684	0.00607183	0.330065	0.000155184	0.373393	0.000155184	0.38882	0.00483827	0.446571	0.00483827	0.465276	FALSE
chr15	28938657	C	T	chr15_28938657_C_T	-0.00154656	0.498546	0.0229181	0.493848	0.00899881	0.660789	-2.45527e-05	0.542693	0.000207422	0.53744	0.607003	0.251145	-0.000553236	0.324401	0.0140181	0.320882	0.0054193	0.361744	-1.11931e-05	0.391329	0.000126093	0.386532	-0.000587516	0.446732	0.00479858	0.441243	FALSE
chr15	28941671	C	T	chr15_28941671_C_T	-0.0318986	0.350521	0.0430969	0.340953	0.0160538	0.326879	-0.0004454	0.352468	0.000713449	0.343142	0.605378	0.249651	-0.0215854	0.242462	0.0267834	0.235432	0.00942422	0.214777	-0.000310475	0.262837	0.000434898	0.25552	-0.00646268	0.319477	0.00909538	0.310516	FALSE
chr15	28941819	C	T	chr15_28941819_C_T	-0.0547178	0.272252	0.0547178	0.259793	0.0181814	0.265641	-0.00109661	0.260315	0.00109661	0.248427	0.68249	0.204467	-0.0363056	0.173616	0.0363056	0.165383	0.0122363	0.152996	-0.000720855	0.183795	0.000720855	0.175065	-0.0100386	0.281345	0.0100386	0.266704	FALSE
chr15	28942001	C	T	chr15_28942001_C_T	-0.013408	0.675207	0.013408	0.65391	0.0132902	0.420221	-0.000176539	0.600907	0.000176539	0.579852	0.708114	0.186525	-0.00917152	0.420999	0.00917152	0.405156	0.0094273	0.213532	-0.000120813	0.4131	0.000120813	0.396464	-0.00227226	0.676591	0.00227226	0.654819	FALSE
chr15	28942500	T	A	chr15_28942500_T_A	0.0191087	0.548205	0.0191087	0.567024	0.00733064	0.77934	0.000149861	0.622634	0.000149861	0.643096	0.587764	0.259495	0.0112699	0.379265	0.0112699	0.3956	0.00427063	0.425916	8.65268e-05	0.464276	8.65268e-05	0.483305	0.00403639	0.499815	0.00403639	0.51882	FALSE
chr15	28942605	A	G	chr15_28942605_A_G	-0.011777	0.60205	0.0165831	0.587385	0.00663509	0.811858	-0.000103686	0.676252	0.000132986	0.661395	0.519078	0.300464	-0.00566409	0.434042	0.00868744	0.422889	0.00347157	0.485043	-5.20308e-05	0.528316	7.04629e-05	0.515947	-0.00299792	0.513114	0.00412849	0.499605	FALSE
chr15	28948454	G	A	chr15_28948454_G_A	0.0125931	0.637014	0.0125931	0.658526	0.00995774	0.590826	0.000121819	0.629484	0.000121819	0.650834	0.69805	0.181695	0.00860539	0.39687	0.00860539	0.412222	0.00701592	0.296072	8.31775e-05	0.435318	8.31775e-05	0.453613	0.00218016	0.632068	0.00218016	0.654582	FALSE
chr15	28948623	C	T	chr15_28948623_C_T	-0.197646	0.0485166	0.197646	0.0457073	0.0286585	0.117703	-0.00582229	0.0673857	0.00582229	0.0636357	0.766793	0.135289	-0.156326	0.0285915	0.156326	0.0269478	0.0221565	0.0591685	-0.00464184	0.0438726	0.00464184	0.041895	-0.0242168	0.0938967	0.0242168	0.0876157	TRUE
chr15	28948633	T	C	chr15_28948633_T_C	0.296558	0.0235864	0.296558	0.0260933	0.0365579	0.0814742	0.0137001	0.0392541	0.0137001	0.0421122	0.807234	0.109542	0.23759	0.0133704	0.23759	0.0150525	0.0295436	0.0371572	0.0109247	0.0245015	0.0109247	0.0260423	0.0372723	0.0621087	0.0372723	0.0658948	TRUE
chr15	28948972	A	G	chr15_28948972_A_G	0.0669547	0.187633	0.0669547	0.197907	0.0149853	0.351536	0.000989667	0.224285	0.000989667	0.23576	0.73968	0.16053	0.0492573	0.110615	0.0492573	0.116891	0.0111408	0.173469	0.000731296	0.149743	0.000731296	0.157367	0.0103879	0.232504	0.0103879	0.245342	FALSE
chr15	28949078	G	A	chr15_28949078_G_A	-0.0478994	0.264209	0.0556752	0.255571	0.0119443	0.483053	-0.000648976	0.323653	0.000726362	0.315066	0.674932	0.203266	-0.0320489	0.16904	0.0370612	0.164419	0.00805326	0.254906	-0.000435417	0.228049	0.0004853	0.221841	-0.0090414	0.269055	0.0104737	0.260823	FALSE
chr15	28949373	A	G	chr15_28949373_A_G	0.0377898	0.344908	0.0377898	0.360941	0.0133784	0.420422	0.000553532	0.358764	0.000553532	0.374416	0.415693	0.3659	0.0149555	0.308561	0.0149555	0.32264	0.0054596	0.359066	0.000217068	0.316066	0.000217068	0.331066	0.0099973	0.258606	0.0099973	0.272375	FALSE
chr15	28954736	T	C	chr15_28954736_T_C	-0.0196248	0.560728	0.0196248	0.541703	0.0111927	0.52314	-0.000223319	0.552303	0.000223319	0.531947	0.377333	0.396902	-0.00789767	0.461825	0.00789767	0.444756	0.00424432	0.429464	-9.0586e-05	0.474001	9.0586e-05	0.455784	-0.00484304	0.46789	0.00484304	0.449395	FALSE
chr15	28955176	C	T	chr15_28955176_C_T	0.021396	0.526103	0.021396	0.544786	0.00583792	0.892976	0.00015158	0.639059	0.00015158	0.659756	0.536382	0.289611	0.0114413	0.376151	0.0114413	0.391468	0.00312792	0.510657	8.09673e-05	0.493244	8.09673e-05	0.511916	0.00489703	0.454804	0.00489703	0.47369	FALSE
chr15	28955488	T	G	chr15_28955488_T_G	0.00876	0.7276	0.00942696	0.74085	0.00811483	0.722208	7.44465e-05	0.739666	8.09631e-05	0.752936	0.618558	0.24377	0.00535227	0.503854	0.00578256	0.515815	0.00502566	0.384579	4.5487e-05	0.554322	4.96912e-05	0.566595	0.00192292	0.669112	0.0020309	0.683509	FALSE
chr15	28955711	G	C	chr15_28955711_G_C	0.000750097	0.733285	0.00929858	0.732707	0.00726578	0.773588	2.67497e-05	0.766473	7.95483e-05	0.766445	0.648718	0.226778	0.000397344	0.538804	0.00603119	0.537537	0.00469794	0.404487	1.68975e-05	0.608174	5.11069e-05	0.606566	6.03395e-05	0.711501	0.00181018	0.709504	FALSE
chr15	28955721	C	A	chr15_28955721_C_A	0.00234004	0.710871	0.0100473	0.714799	0.00707603	0.796312	-2.89936e-06	0.765092	6.73933e-05	0.767006	0.650125	0.225871	0.00177154	0.483898	0.0065673	0.485981	0.00457661	0.411401	-3.53636e-07	0.569887	4.3398e-05	0.572768	0.000347746	0.679821	0.00197374	0.683729	FALSE
chr15	28955936	A	G	chr15_28955936_A_G	0.0538104	0.247599	0.0538104	0.260624	0.0158615	0.324181	0.000886206	0.256414	0.000886206	0.269444	0.601786	0.251596	0.0327296	0.171412	0.0327296	0.180634	0.00951986	0.210586	0.000538954	0.190738	0.000538954	0.201154	0.0113803	0.213678	0.0113803	0.226107	FALSE
chr15	28974356	T	C	chr15_28974356_T_C	0.0306025	0.151926	0.0871134	0.154928	0.0234476	0.169294	0.000735418	0.148156	0.00206631	0.150221	0.643408	0.216216	0.0168725	0.105276	0.0569069	0.107169	0.0151049	0.112111	0.000406216	0.11032	0.00134868	0.111653	0.00722327	0.150731	0.0167728	0.153823	FALSE
chr15	28974417	A	C	chr15_28974417_A_C	0.0345142	0.382651	0.0360706	0.39518	0.0114344	0.509781	0.000394279	0.427466	0.000414504	0.440142	0.631878	0.219983	0.0249562	0.249988	0.0257789	0.258067	0.00717718	0.285956	0.000284239	0.306911	0.000294928	0.316522	0.00514791	0.403002	0.00555123	0.415953	FALSE
chr15	28975675	G	T	chr15_28975675_G_T	-0.0528132	0.266218	0.0528132	0.253643	0.0146382	0.365916	-0.000779432	0.288556	0.000779432	0.275425	0.507064	0.307453	-0.026606	0.214149	0.026606	0.203569	0.00739972	0.275492	-0.000391174	0.236309	0.000391174	0.225165	-0.0128269	0.204025	0.0128269	0.193022	FALSE
chr15	28975848	C	G	chr15_28975848_C_G	-0.0146406	0.484397	0.0245256	0.479473	0.0104151	0.567931	-0.000170921	0.513889	0.000261804	0.507922	0.576695	0.267304	-0.00853564	0.33738	0.0142801	0.3335	0.00599543	0.334748	-9.93574e-05	0.383545	0.00015218	0.379335	-0.00301539	0.419843	0.00553377	0.415509	FALSE
chr15	28976237	C	T	chr15_28976237_C_T	0.0106894	0.685231	0.0106894	0.706595	0.00325422	0.997808	3.87496e-05	0.82835	3.87496e-05	0.849419	0.375372	0.396443	0.00416319	0.559994	0.00416319	0.578114	0.00123743	0.730574	1.52393e-05	0.713295	1.52393e-05	0.733572	0.00262	0.59995	0.00262	0.621145	FALSE
chr15	28983651	A	G	chr15_28983651_A_G	0.0996949	0.122665	0.0996949	0.130565	0.0215355	0.218401	0.00273559	0.142592	0.00273559	0.150296	0.466731	0.331886	0.0485716	0.121989	0.0485716	0.128289	0.0103663	0.200694	0.00137261	0.129258	0.00137261	0.136324	0.02516	0.0855794	0.02516	0.0919769	FALSE
chr15	28984032	A	G	chr15_28984032_A_G	-0.0214956	0.572805	0.0214956	0.553858	0.0436693	0.0495526	-0.000915429	0.317822	0.000915429	0.304356	0.4862	0.318604	-0.0101302	0.442257	0.0101302	0.426575	0.0213528	0.0630208	-0.000433688	0.263272	0.000433688	0.252345	-0.00531623	0.478824	0.00531623	0.460521	FALSE
chr15	28984542	T	C	chr15_28984542_T_C	-0.0328664	0.301612	0.0472209	0.29335	0.0212417	0.210712	-0.000752361	0.25453	0.000966785	0.248121	0.542481	0.284769	-0.0187506	0.219827	0.0267676	0.2146	0.0115334	0.168522	-0.000426175	0.201548	0.00054593	0.196318	-0.00738365	0.242634	0.0108579	0.235533	FALSE
chr15	28984675	A	C	chr15_28984675_A_C	-0.00781915	0.700912	0.0117639	0.689465	0.00667817	0.821505	-6.95746e-05	0.745323	9.2752e-05	0.733469	0.561618	0.273925	-0.00372675	0.515384	0.0060907	0.508423	0.00364431	0.47065	-3.29709e-05	0.59137	4.68605e-05	0.582458	-0.00177049	0.628357	0.00271369	0.617412	FALSE
chr15	28984975	G	A	chr15_28984975_G_A	-0.0421904	0.356441	0.0421904	0.342773	0.0202847	0.226599	-0.000987672	0.306415	0.000987672	0.293467	0.586395	0.260677	-0.023864	0.262911	0.023864	0.251128	0.0119391	0.16241	-0.00056877	0.239439	0.00056877	0.228247	-0.00956222	0.303817	0.00956222	0.290745	FALSE
chr15	28993641	A	G	chr15_28993641_A_G	0.0111845	0.495701	0.0218948	0.50791	0.0141803	0.388632	0.000190126	0.442765	0.000310107	0.455796	0.324369	0.44264	0.00394396	0.438027	0.00716921	0.449397	0.00460903	0.406163	6.5945e-05	0.410442	0.000102075	0.421969	0.00293282	0.388314	0.00559728	0.400676	FALSE
chr15	28994135	T	C	chr15_28994135_T_C	0.0114957	0.682818	0.0114957	0.704776	0.0187949	0.251175	0.000230269	0.547031	0.000230269	0.568119	0.610515	0.2489	0.00691979	0.471857	0.00691979	0.490223	0.0114824	0.167755	0.000138616	0.399289	0.000138616	0.416142	0.00247551	0.627622	0.00247551	0.650389	FALSE
chr15	28994163	C	T	chr15_28994163_C_T	-0.0100414	0.745624	0.0100414	0.732471	0.0103422	0.572796	-0.000106801	0.72875	0.000106801	0.714294	0.615294	0.246351	-0.00637907	0.555905	0.00637907	0.539074	0.00637447	0.31755	-6.77878e-05	0.57338	6.77878e-05	0.555107	-0.00200073	0.706674	0.00200073	0.692715	FALSE
chr15	28994301	T	C	chr15_28994301_T_C	0.28878	0.0279171	0.28878	0.0302902	0.0279518	0.124982	0.00897828	0.0519437	0.00897828	0.055497	0.695764	0.196652	0.208427	0.0196627	0.208427	0.0214349	0.0196856	0.074307	0.00653674	0.0380253	0.00653674	0.0398028	0.0491433	0.0339205	0.0491433	0.036122	TRUE
chr15	28994322	C	T	chr15_28994322_C_T	-0.0911053	0.173931	0.0911053	0.163885	0.0258411	0.147131	-0.00273387	0.158657	0.00273387	0.15004	0.648259	0.227695	-0.0593158	0.119505	0.0593158	0.112762	0.0168243	0.0967683	-0.00178734	0.116549	0.00178734	0.110458	-0.0183861	0.162287	0.0183861	0.152411	FALSE
chr15	28994461	C	T	chr15_28994461_C_T	-0.0082118	0.69098	0.0118453	0.677663	0.0133626	0.423732	-0.000162644	0.619148	0.000187472	0.606374	0.66496	0.2176	-0.00548205	0.459681	0.00779798	0.45145	0.00881987	0.232423	-0.000106356	0.446841	0.00012218	0.437138	-0.00147514	0.671239	0.00226273	0.657517	FALSE
chr15	28994529	T	C	chr15_28994529_T_C	-0.0487573	0.288996	0.0487573	0.275317	0.0290495	0.115743	-0.00146218	0.198192	0.00146218	0.189001	0.672701	0.212585	-0.033114	0.180852	0.033114	0.172426	0.0196073	0.0734881	-0.000996186	0.139726	0.000996186	0.133429	-0.00926052	0.285672	0.00926052	0.272142	FALSE
chr15	28994596	G	A	chr15_28994596_G_A	-0.0038886	0.431492	0.0282518	0.428193	0.0227912	0.198529	0.000194122	0.321842	0.00066968	0.318479	0.678686	0.20875	-0.00236971	0.261843	0.0193923	0.259305	0.0156337	0.114055	0.000140011	0.221347	0.000464891	0.219021	-0.000678025	0.436848	0.00497483	0.433339	FALSE
chr15	28994629	T	G	chr15_28994629_T_G	0.0716306	0.177195	0.0716306	0.186815	0.0270517	0.134699	0.0020435	0.145658	0.0020435	0.153501	0.689059	0.203342	0.048984	0.113715	0.048984	0.119823	0.0186792	0.080823	0.00139916	0.103016	0.00139916	0.108938	0.0130317	0.187877	0.0130317	0.198509	FALSE
chr15	28994695	G	A	chr15_28994695_G_A	-0.0891715	0.151985	0.0891715	0.143076	0.0230936	0.190795	-0.00217888	0.15729	0.00217888	0.14876	0.675299	0.21115	-0.0602564	0.0994562	0.0602564	0.0943929	0.0157035	0.111733	-0.00148143	0.111869	0.00148143	0.106373	-0.0170014	0.15427	0.0170014	0.145024	FALSE
chr15	28994736	G	A	chr15_28994736_G_A	-0.104682	0.120189	0.104682	0.113019	0.0235896	0.168932	-0.00252874	0.129839	0.00252874	0.123341	0.665919	0.215791	-0.0691122	0.082412	0.0691122	0.0781523	0.0156305	0.10601	-0.00166274	0.0946568	0.00166274	0.0900904	-0.0207854	0.117916	0.0207854	0.110453	FALSE
chr15	28994825	C	T	chr15_28994825_C_T	-0.0483804	0.295209	0.0483804	0.28098	0.0098409	0.604233	-0.00048571	0.380885	0.00048571	0.364371	0.633636	0.233881	-0.0307303	0.195174	0.0307303	0.185232	0.00623245	0.323164	-0.000308077	0.273352	0.000308077	0.26058	-0.00987821	0.265659	0.00987821	0.252218	FALSE
chr15	29004302	G	T	chr15_29004302_G_T	0.173633	0.0534882	0.173633	0.0576198	0.0261022	0.148829	0.00418096	0.077609	0.00418096	0.0824066	0.29188	0.482426	0.0565749	0.109724	0.0565749	0.115399	0.00756872	0.276972	0.00131895	0.109782	0.00131895	0.11537	0.0446433	0.0337161	0.0446433	0.0361666	FALSE
chr15	29019042	C	T	chr15_29019042_C_T	-0.0321599	0.412178	0.0321599	0.394895	0.0122759	0.467013	-0.000405463	0.425252	0.000405463	0.408013	0.280232	0.491873	-0.00897416	0.424734	0.00897416	0.409246	0.0034059	0.487237	-0.000111958	0.428885	0.000111958	0.410847	-0.00843959	0.314079	0.00843959	0.298976	FALSE
chr15	29031800	C	T	chr15_29031800_C_T	-0.0725665	0.203816	0.0725665	0.193444	0.0247369	0.153083	-0.00180689	0.17945	0.00180689	0.171197	0.481417	0.319994	-0.033144	0.188194	0.033144	0.179138	0.0119001	0.158069	-0.000826182	0.161943	0.000826182	0.154492	-0.0181828	0.152249	0.0181828	0.143376	FALSE
chr15	29037910	G	A	chr15_29037910_G_A	0.00148224	0.591869	0.0173524	0.586648	0.0114808	0.507713	4.50233e-05	0.562673	0.000207933	0.557914	0.140469	0.697139	0.000215998	0.665045	0.00231422	0.6603	0.00160776	0.673221	6.09532e-06	0.638969	2.7519e-05	0.634106	0.000200073	0.50266	0.00411579	0.497077	FALSE
chr15	29037969	T	C	chr15_29037969_T_C	0.000287464	0.564971	0.0181035	0.569527	0.010069	0.590432	-1.67491e-05	0.563256	0.00020274	0.568095	0.180325	0.629057	0.000108312	0.598868	0.00322643	0.604608	0.00178449	0.649578	-1.56337e-06	0.598101	3.52813e-05	0.603322	0.000133382	0.469776	0.00439843	0.474761	FALSE
chr15	29038336	A	G	chr15_29038336_A_G	0.160278	0.0670636	0.160278	0.0712636	0.0542117	0.032655	0.0100101	0.0448196	0.0100101	0.047261	0.473398	0.328223	0.0764447	0.0754117	0.0764447	0.0795566	0.0255081	0.0474636	0.00473415	0.0459065	0.00473415	0.0481163	0.0395144	0.0443414	0.0395144	0.0473679	TRUE
chr15	29038339	C	A	chr15_29038339_C_A	0.0107619	0.568876	0.0192323	0.574417	0.0102962	0.573205	0.00016273	0.564615	0.000250052	0.56793	0.439173	0.350646	0.00418541	0.442995	0.00813209	0.448391	0.00450355	0.417042	6.30961e-05	0.463966	0.000104439	0.469217	0.00262636	0.475961	0.00468743	0.481783	FALSE
chr15	29038388	G	A	chr15_29038388_G_A	-0.107258	0.120248	0.107258	0.113085	0.0153083	0.345014	-0.00166936	0.178514	0.00166936	0.170434	0.454242	0.340784	-0.0488866	0.125229	0.0488866	0.118889	0.006856	0.297029	-0.000747032	0.165626	0.000747032	0.157544	-0.0271385	0.0822307	0.0271385	0.0764279	FALSE
chr15	29039808	G	T	chr15_29039808_G_T	-0.0297127	0.468012	0.0297127	0.450017	0.00986609	0.60227	-0.000333431	0.510134	0.000333431	0.491766	0.357408	0.413823	-0.0120662	0.411946	0.0120662	0.396835	0.00365828	0.475982	-0.000140362	0.453976	0.000140362	0.437099	-0.00708036	0.380993	0.00708036	0.364342	FALSE
chr15	29039840	T	C	chr15_29039840_T_C	0.0119857	0.620008	0.0148071	0.634841	0.00859128	0.687071	0.000111631	0.642243	0.00013126	0.657424	0.364909	0.406795	0.00514383	0.50326	0.00593879	0.515873	0.00326577	0.506602	4.98934e-05	0.543346	5.54242e-05	0.556917	0.00290265	0.517146	0.00370929	0.53017	FALSE
chr15	29039898	C	T	chr15_29039898_C_T	-0.0970604	0.143764	0.0970604	0.135781	0.0210946	0.212933	-0.00202436	0.169173	0.00202436	0.160998	0.369538	0.403216	-0.0322302	0.189675	0.0322302	0.181342	0.00786362	0.265758	-0.000669206	0.184092	0.000669206	0.175611	-0.0254156	0.0997473	0.0254156	0.0934851	FALSE
chr15	29040072	C	T	chr15_29040072_C_T	-0.155654	0.0745824	0.155654	0.0698287	0.0405921	0.0614865	-0.00714271	0.0638003	0.00714271	0.0599902	0.449232	0.341588	-0.0755148	0.0862944	0.0755148	0.0820534	0.0192578	0.0843522	-0.00368398	0.0651763	0.00368398	0.0622133	-0.0375026	0.0508347	0.0375026	0.047218	FALSE
chr15	29042497	A	G	chr15_29042497_A_G	0.0173303	0.572624	0.0173303	0.593107	0.0107557	0.547702	0.000176307	0.56695	0.000176307	0.587808	0.42177	0.361879	0.00740082	0.447579	0.00740082	0.465352	0.00446508	0.415169	7.34906e-05	0.466402	7.34906e-05	0.485544	0.00462232	0.456761	0.00462232	0.477075	FALSE
chr15	29042557	T	C	chr15_29042557_T_C	0.0289687	0.405132	0.0289687	0.423447	0.0112847	0.519411	0.000328447	0.424488	0.000328447	0.442985	0.43088	0.355604	0.0129192	0.324756	0.0129192	0.338205	0.00484828	0.392103	0.000146512	0.351894	0.000146512	0.368052	0.00750433	0.308757	0.00750433	0.325046	FALSE
chr15	29090387	C	T	chr15_29090387_C_T	-0.0230218	0.508534	0.0230218	0.489586	0.00676361	0.818772	-0.000155559	0.619556	0.000155559	0.598498	0.836655	0.0966118	-0.0191701	0.279075	0.0191701	0.266476	0.00566333	0.34936	-0.000129639	0.402314	0.000129639	0.385424	-0.00207219	0.685728	0.00207219	0.665269	FALSE
chr15	29090500	A	G	chr15_29090500_A_G	0.00791203	0.599575	0.0160106	0.611881	0.0117283	0.494751	9.10494e-05	0.571436	0.000185669	0.584085	0.819688	0.112044	0.00686999	0.348013	0.0132387	0.356665	0.00962016	0.208048	7.90606e-05	0.372649	0.00015347	0.382155	0.000498595	0.739018	0.00142274	0.751601	FALSE
chr15	29102488	T	C	chr15_29102488_T_C	-0.00749724	0.553507	0.0202575	0.547469	0.00956931	0.621716	-8.47951e-05	0.575753	0.000206931	0.571071	0.685534	0.207403	-0.00530855	0.353043	0.0139632	0.348815	0.00657696	0.309527	-6.05764e-05	0.406336	0.000143162	0.401678	-0.00114963	0.558481	0.00342665	0.551907	FALSE
chr15	29103866	C	T	chr15_29103866_C_T	0.0616506	0.21043	0.0616506	0.221416	0.0189935	0.252562	0.00118369	0.212901	0.00118369	0.222505	0.927061	0.019736	0.0573063	0.0975709	0.0573063	0.102664	0.017661	0.0894282	0.00110411	0.121326	0.00110411	0.127539	0.00248662	0.601266	0.00248662	0.623615	FALSE
chr15	29103885	C	T	chr15_29103885_C_T	0.0167127	0.445152	0.025814	0.458436	0.0145074	0.372243	0.000280862	0.400091	0.000387862	0.413016	0.925641	0.0206354	0.0155614	0.21757	0.0239404	0.224239	0.0134224	0.133684	0.000261038	0.234358	0.000359546	0.24233	0.00068914	0.786722	0.00106388	0.800075	FALSE
chr15	29104118	C	G	chr15_29104118_C_G	-0.000292079	0.895553	0.0031442	0.898898	0.00565753	0.896908	-2.31629e-06	0.923204	1.68001e-05	0.925809	0.891818	0.0470576	-0.000198266	0.64226	0.00279713	0.646552	0.00504057	0.383022	-1.73888e-06	0.723738	1.49374e-05	0.726844	-2.22303e-05	0.951635	0.000196897	0.955905	FALSE
chr15	29115305	A	C	chr15_29115305_A_C	0.0596177	0.212155	0.0596177	0.223306	0.0123195	0.4651	0.000738649	0.270087	0.000738649	0.28395	0.694363	0.202267	0.0415716	0.130375	0.0415716	0.137601	0.0085119	0.238387	0.000512346	0.185007	0.000512346	0.194743	0.0102799	0.227863	0.0102799	0.241102	FALSE
chr15	29115525	G	C	chr15_29115525_G_C	0.00245245	0.776081	0.00747028	0.779637	0.00648437	0.835467	1.7037e-05	0.807695	5.22523e-05	0.811224	0.675931	0.213138	0.00166666	0.509798	0.00498128	0.514612	0.00432266	0.427532	1.13735e-05	0.593988	3.43789e-05	0.59831	0.000455722	0.76299	0.00129095	0.767707	FALSE
chr15	29115715	T	C	chr15_29115715_T_C	-0.0685041	0.229901	0.0698031	0.220996	0.0138401	0.406113	-0.00121276	0.28634	0.00122334	0.277018	0.618883	0.24504	-0.0440457	0.163949	0.0447776	0.158285	0.00872283	0.241311	-0.000784704	0.21398	0.000790669	0.207177	-0.0138797	0.213167	0.0141687	0.203615	FALSE
chr15	29115843	G	A	chr15_29115843_G_A	0.0155043	0.593262	0.0170493	0.607149	0.00902067	0.657197	0.000137263	0.642455	0.000151023	0.656381	0.551652	0.282038	0.00819235	0.44872	0.00913806	0.457673	0.00495244	0.385868	7.17504e-05	0.510028	8.01678e-05	0.519779	0.00365054	0.518679	0.00396812	0.532666	FALSE
chr15	29115979	G	C	chr15_29115979_G_C	-0.0270245	0.464208	0.0270245	0.446267	0.0169973	0.291262	-0.000483139	0.393253	0.000483139	0.376384	0.473023	0.329432	-0.0125273	0.357435	0.0125273	0.343025	0.00793484	0.257611	-0.000221081	0.325467	0.000221081	0.310869	-0.00676437	0.370505	0.00676437	0.354056	FALSE
chr15	29121170	G	A	chr15_29121170_G_A	0.13368	0.0762051	0.13368	0.0814806	0.0463454	0.0436058	0.00617163	0.0537331	0.00617163	0.0575813	0.336597	0.434748	0.0458954	0.122792	0.0458954	0.129216	0.0156327	0.108246	0.00212236	0.0728434	0.00212236	0.0767471	0.0340585	0.0494764	0.0340585	0.0535264	FALSE
chr15	29121174	T	C	chr15_29121174_T_C	0.139223	0.0930749	0.139223	0.100518	0.0566689	0.0357131	0.0125329	0.0589543	0.0125329	0.0628088	0.341194	0.432959	0.0562485	0.131112	0.0562485	0.138498	0.0219105	0.0839492	0.00548901	0.0735076	0.00548901	0.0782929	0.0371088	0.062324	0.0371088	0.0672006	FALSE
chr15	29121175	A	G	chr15_29121175_A_G	-0.0197734	0.559793	0.0202996	0.546147	0.0102049	0.580475	-0.000218425	0.580966	0.000223529	0.566693	0.304645	0.467251	-0.00563977	0.534388	0.00585658	0.524078	0.00308865	0.515829	-6.15521e-05	0.549617	6.36555e-05	0.53798	-0.00502247	0.461973	0.00516538	0.448921	FALSE
chr15	29121452	C	G	chr15_29121452_C_G	0.0052224	0.440192	0.0267375	0.444725	0.0166809	0.303315	7.16295e-05	0.374431	0.000459215	0.378342	0.332032	0.43889	0.00231939	0.404152	0.00902389	0.408072	0.0055082	0.35791	3.02892e-05	0.359795	0.000153609	0.363424	0.00126713	0.335476	0.00705337	0.33913	FALSE
chr15	29121475	C	T	chr15_29121475_C_T	-0.0383841	0.33054	0.0453517	0.320361	0.0148357	0.361273	-0.000681417	0.333926	0.000747995	0.324211	0.329824	0.440787	-0.0142889	0.329989	0.0162953	0.320222	0.00498035	0.39107	-0.000251291	0.326668	0.000270463	0.317569	-0.00978294	0.244001	0.0117646	0.235521	FALSE
chr15	29127067	G	A	chr15_29127067_G_A	0.00328775	0.862404	0.003978	0.873328	0.00598673	0.883357	1.83822e-05	0.895509	2.25455e-05	0.905695	0.284113	0.487065	0.000805994	0.776695	0.00102875	0.782505	0.00172223	0.659111	4.56575e-06	0.820791	5.90899e-06	0.826308	0.000851104	0.799332	0.00103847	0.808191	FALSE
chr15	29127688	C	T	chr15_29127688_C_T	-0.00290059	0.655365	0.0134523	0.649286	0.0103702	0.571146	-4.20958e-05	0.638345	0.000136449	0.630617	0.369406	0.402213	-0.000660326	0.528658	0.00519764	0.523049	0.00380848	0.458327	-1.19738e-05	0.540384	5.22393e-05	0.534121	-0.000759007	0.557546	0.00329327	0.551571	FALSE
chr15	29127985	T	C	chr15_29127985_T_C	0.108382	0.128996	0.108382	0.137112	0.0239908	0.172127	0.00307336	0.133997	0.00307336	0.142341	0.341645	0.426408	0.0379021	0.168618	0.0379021	0.176765	0.00813082	0.254534	0.00105382	0.151025	0.00105382	0.158813	0.0275482	0.0866199	0.0275482	0.093036	FALSE
chr15	29133519	G	C	chr15_29133519_G_C	-0.175791	0.0584037	0.175791	0.0543965	0.0479637	0.0421331	-0.00930526	0.0473506	0.00930526	0.0444098	0.243057	0.539392	-0.046316	0.138995	0.046316	0.132125	0.0124784	0.16015	-0.00261317	0.081972	0.00261317	0.0780463	-0.045704	0.0374135	0.045704	0.0351146	FALSE
chr15	29133542	C	T	chr15_29133542_C_T	-0.0399786	0.345891	0.0399786	0.330581	0.0182293	0.269468	-0.00077746	0.302233	0.00077746	0.289585	0.230705	0.556184	-0.00935656	0.415383	0.00935656	0.399745	0.00431003	0.428276	-0.000184635	0.359188	0.000184635	0.34366	-0.0104229	0.256852	0.0104229	0.243929	FALSE
chr15	29134439	T	C	chr15_29134439_T_C	0.0123688	0.646456	0.0123688	0.667592	0.00701162	0.795726	8.7469e-05	0.702561	8.7469e-05	0.724146	0.137085	0.703215	0.00190482	0.6838	0.00190482	0.703849	0.000981921	0.777977	1.3661e-05	0.721527	1.3661e-05	0.742304	0.00291694	0.566507	0.00291694	0.587866	FALSE
chr15	29134584	C	G	chr15_29134584_C_G	-0.0720839	0.243222	0.0720839	0.23141	0.0245456	0.157455	-0.00197858	0.217788	0.00197858	0.206781	0.163056	0.659367	-0.015644	0.401036	0.015644	0.387855	0.00423501	0.442312	-0.000456632	0.326525	0.000456632	0.313879	-0.0176652	0.19562	0.0176652	0.184974	FALSE
chr15	29140279	G	A	chr15_29140279_G_A	-0.0220514	0.544133	0.0220514	0.523848	0.0129275	0.436442	-0.000264038	0.538498	0.000264038	0.517467	0.758979	0.159687	-0.016875	0.323722	0.016875	0.310523	0.00981937	0.204846	-0.000202183	0.356316	0.000202183	0.341038	-0.00302174	0.608769	0.00302174	0.586605	FALSE
chr15	29262547	C	G	chr15_29262547_C_G	-0.00884285	0.648803	0.0142752	0.642002	0.00687536	0.812509	-8.67839e-05	0.704009	0.000121111	0.696044	0.436512	0.350553	-0.00409104	0.523627	0.00652345	0.516889	0.00302605	0.523312	-3.99544e-05	0.597031	5.53251e-05	0.590066	-0.00189117	0.564507	0.00345682	0.558193	FALSE
chr15	29262813	A	G	chr15_29262813_A_G	-0.00149344	0.796896	0.00679984	0.791275	0.0066652	0.828153	-1.01485e-05	0.822478	4.70744e-05	0.816752	0.557164	0.270567	-0.00129612	0.572391	0.00394541	0.567719	0.00378881	0.462665	-9.3652e-06	0.640172	2.79151e-05	0.635617	-0.000203249	0.736544	0.00152437	0.731188	FALSE
chr15	29263309	A	G	chr15_29263309_A_G	0.0163042	0.567899	0.0190986	0.582238	0.0135444	0.411281	0.000230614	0.539421	0.000266009	0.55324	0.448743	0.341481	0.00754659	0.455087	0.00894359	0.466632	0.00602565	0.332867	0.00010487	0.447036	0.000122565	0.458842	0.00396018	0.488671	0.00451593	0.502822	FALSE
chr15	29263533	A	G	chr15_29263533_A_G	-0.0169786	0.606603	0.0169786	0.586342	0.0154375	0.340941	-0.000267336	0.523645	0.000267336	0.502832	0.270249	0.502076	-0.0044777	0.567095	0.0044777	0.548717	0.00407838	0.440648	-7.02476e-05	0.511903	7.02476e-05	0.493249	-0.00445242	0.498296	0.00445242	0.479455	FALSE
chr15	29269087	C	T	chr15_29269087_C_T	0.00173306	0.559186	0.0187228	0.557773	0.0202236	0.231875	9.62222e-05	0.431615	0.000366478	0.430299	0.729277	0.180865	0.00143125	0.332695	0.0137478	0.332471	0.0148163	0.119832	7.45054e-05	0.287181	0.000270021	0.285842	0.000127031	0.595668	0.00278514	0.593508	FALSE
chr15	29269607	C	G	chr15_29269607_C_G	0.00232525	0.767307	0.00780369	0.764568	0.0134767	0.414317	2.11876e-05	0.691294	9.73337e-05	0.689414	0.967566	0.00302685	0.00227675	0.44683	0.00756027	0.44405	0.0130353	0.140492	2.0836e-05	0.434363	9.42696e-05	0.431925	6.82789e-05	0.953107	0.000223891	0.948882	FALSE
chr15	29269636	T	C	chr15_29269636_T_C	-0.0247728	0.503446	0.0275957	0.49566	0.0102383	0.578993	-0.000305256	0.550801	0.000328559	0.543202	0.971445	0.00226555	-0.0241044	0.266913	0.026844	0.263103	0.00993494	0.207545	-0.000296801	0.342922	0.00031938	0.338809	-0.000685965	0.860346	0.000790765	0.85377	FALSE
chr15	29269662	G	A	chr15_29269662_G_A	-0.00302797	0.614247	0.0152497	0.615523	0.00834842	0.701539	-2.77053e-06	0.658369	0.000122757	0.661896	0.973559	0.00196268	-0.00299839	0.319701	0.0148505	0.320912	0.00812342	0.256328	-3.09133e-06	0.409296	0.000119496	0.411507	-8.25698e-05	0.916623	0.000377916	0.919985	FALSE
chr15	29269896	C	G	chr15_29269896_C_G	0.0394447	0.327915	0.0394447	0.342826	0.0136904	0.404381	0.000563279	0.343241	0.000563279	0.358912	0.986144	0.000535687	0.0389155	0.149972	0.0389155	0.157325	0.0134998	0.132049	0.000555644	0.19289	0.000555644	0.202429	0.000714547	0.836562	0.000714547	0.858023	FALSE
chr15	29270370	A	T	chr15_29270370_A_T	0.280513	0.0208042	0.280513	0.0225033	0.0356827	0.0787772	0.0100853	0.0344572	0.0100853	0.0366418	0.939497	0.0121373	0.263528	0.00830535	0.263528	0.00921474	0.0334543	0.0264979	0.00945487	0.0185202	0.00945487	0.0196068	0.0111596	0.210735	0.0111596	0.222937	TRUE
chr15	29270436	G	A	chr15_29270436_G_A	-0.152561	0.0808651	0.152561	0.0756257	0.0255134	0.161453	-0.00453581	0.103431	0.00453581	0.097732	0.907334	0.0327124	-0.138363	0.0372225	0.138363	0.0349311	0.023083	0.059658	-0.00410705	0.0587879	0.00410705	0.0559841	-0.00804262	0.333063	0.00804262	0.317469	FALSE
chr15	29309331	G	A	chr15_29309331_G_A	-0.170263	0.0626009	0.170263	0.0579126	0.0363413	0.0778135	-0.00685004	0.0644328	0.00685004	0.0602249	0.280406	0.492574	-0.0451283	0.138304	0.0451283	0.131737	0.00984838	0.206344	-0.00179726	0.0991707	0.00179726	0.0940744	-0.0431507	0.0414764	0.0431507	0.0386718	FALSE
chr15	29309333	G	A	chr15_29309333_G_A	-0.226574	0.0382356	0.226574	0.03545	0.044488	0.0504589	-0.011022	0.0405603	0.011022	0.0379919	0.280715	0.492248	-0.0635871	0.099871	0.0635871	0.095013	0.012432	0.156697	-0.00310096	0.0672849	0.00310096	0.0642179	-0.0573733	0.0241183	0.0573733	0.0226251	FALSE
chr15	29825543	T	C	chr15_29825543_T_C	0.0552854	0.235392	0.0552854	0.24831	0.0195113	0.235942	0.00111433	0.216118	0.00111433	0.227155	0.829893	0.100932	0.0459163	0.121286	0.0459163	0.127822	0.0161407	0.101791	0.000922077	0.133484	0.000922077	0.140525	0.0048875	0.419944	0.0048875	0.439164	FALSE
chr15	30130226	G	A	chr15_30130226_G_A	-0.0388742	0.343664	0.041554	0.331945	0.0152073	0.349115	-0.000541182	0.353119	0.000588958	0.341956	0.632798	0.232027	-0.0247903	0.228154	0.026554	0.220503	0.0098289	0.205006	-0.0003518	0.25404	0.000383244	0.245758	-0.00763771	0.336526	0.0081236	0.324703	FALSE
chr15	30162901	G	A	chr15_30162901_G_A	-0.0758408	0.179862	0.0758408	0.170561	0.0181915	0.265674	-0.00138931	0.197477	0.00138931	0.1887	0.342851	0.427247	-0.025569	0.218936	0.025569	0.208618	0.00621352	0.323738	-0.000467171	0.214051	0.000467171	0.203824	-0.0197755	0.123081	0.0197755	0.115383	FALSE
chr15	30191854	A	G	chr15_30191854_A_G	0.0142633	0.616046	0.0142633	0.636029	0.0106445	0.554811	0.000162559	0.606433	0.000162559	0.626733	0.830105	0.0989497	0.0120616	0.379991	0.0120616	0.394816	0.00878543	0.233745	0.000135999	0.414958	0.000135999	0.43167	0.00113692	0.771552	0.00113692	0.79237	FALSE
chr15	30196369	G	T	chr15_30196369_G_T	0.0102473	0.6072	0.0158869	0.614533	0.0101207	0.586728	0.000125846	0.6082	0.000176052	0.615898	0.814458	0.11811	0.00840547	0.358995	0.0129763	0.363987	0.00824678	0.247015	0.000103063	0.403771	0.000143826	0.408765	0.000974959	0.741786	0.00147038	0.748279	FALSE
chr15	30625954	A	G	chr15_30625954_A_G	0.00120059	0.303373	0.0500254	0.306512	0.0170354	0.29948	-0.000290988	0.317014	0.000936076	0.319904	0.87997	0.0574973	0.000791091	0.158781	0.0438033	0.16068	0.0150018	0.117762	-0.000259483	0.191645	0.000821507	0.193691	0.000241358	0.568698	0.00320752	0.572583	FALSE
chr15	30661053	C	G	chr15_30661053_C_G	0.00215793	0.710037	0.0100375	0.717438	0.00759937	0.760179	2.23064e-05	0.73281	7.68708e-05	0.740791	0.387907	0.388106	0.00124318	0.565711	0.00410189	0.572165	0.00294874	0.525832	1.17229e-05	0.613793	3.14327e-05	0.620689	0.000506534	0.601838	0.00268511	0.608118	FALSE
chr15	30661280	A	G	chr15_30661280_A_G	-0.0247171	0.12852	0.112264	0.127566	0.025355	0.156047	-0.000921184	0.13269	0.00329986	0.131178	0.479796	0.324046	-0.0119823	0.123933	0.0540463	0.123204	0.0119711	0.160683	-0.000456858	0.120698	0.00158702	0.11991	-0.00585769	0.0924764	0.0278054	0.0915335	FALSE
chr15	30755449	G	A	chr15_30755449_G_A	-0.00323516	0.620141	0.0155716	0.615677	0.00769888	0.75255	-2.04343e-05	0.672376	0.000127989	0.666749	0.786584	0.137309	-0.0023846	0.387593	0.0119258	0.385344	0.00602953	0.332865	-1.50859e-05	0.468557	9.78717e-05	0.466358	-0.000547819	0.692377	0.00197374	0.687548	FALSE
chr15	30801294	T	G	chr15_30801294_T_G	-0.0104905	0.616957	0.016081	0.607893	0.0110626	0.53215	-9.76657e-05	0.610275	0.000174747	0.601845	0.441236	0.350635	-0.00467705	0.495113	0.00692503	0.487568	0.00477133	0.398375	-4.15581e-05	0.509553	7.24639e-05	0.502261	-0.00267876	0.51735	0.00406656	0.509177	FALSE
chr15	30801326	C	T	chr15_30801326_C_T	-0.758521	0.00200606	0.758521	0.00164932	0.204425	0.000341735	-0.155077	0.000923911	0.155077	0.000643926	0.439252	0.352005	-0.332356	0.00624179	0.332356	0.00557912	0.0904044	0.00155097	-0.0684157	0.00163402	0.0684157	0.00128629	-0.195814	0.00118544	0.195814	0.000958759	TRUE
chr15	30801678	C	T	chr15_30801678_C_T	-0.0287885	0.444524	0.0287885	0.425606	0.00977097	0.608908	-0.000277345	0.494165	0.000277345	0.474299	0.340843	0.428554	-0.00992031	0.400664	0.00992031	0.385887	0.00326942	0.496903	-9.40696e-05	0.447192	9.40696e-05	0.429698	-0.00750115	0.339289	0.00750115	0.323195	FALSE
chr15	30816586	C	T	chr15_30816586_C_T	-0.111747	0.125154	0.111747	0.118203	0.0243729	0.163099	-0.0030404	0.131556	0.0030404	0.125076	0.531253	0.293191	-0.0596257	0.110268	0.0596257	0.104868	0.0130248	0.143453	-0.00163181	0.112806	0.00163181	0.107201	-0.0261905	0.094347	0.0261905	0.0884671	FALSE
chr15	30816847	C	A	chr15_30816847_C_A	0.0494448	0.224432	0.0633062	0.230916	0.0135391	0.412813	0.000751994	0.27892	0.00091481	0.2842	0.613313	0.244481	0.0316055	0.157853	0.0396029	0.161807	0.00824845	0.246796	0.000469623	0.204989	0.000563922	0.208792	0.00998619	0.210395	0.0129269	0.217306	FALSE
chr15	30817007	G	A	chr15_30817007_G_A	-0.0806544	0.173883	0.0806544	0.164861	0.0251012	0.157847	-0.00228665	0.158817	0.00228665	0.150772	0.533635	0.291085	-0.0444687	0.144472	0.0444687	0.137632	0.0135913	0.135899	-0.00127384	0.133445	0.00127384	0.12665	-0.0190435	0.13589	0.0190435	0.128239	FALSE
chr15	30823352	T	C	chr15_30823352_T_C	-0.00812945	0.677952	0.0122974	0.663984	0.00647041	0.836888	-3.51359e-05	0.744481	7.68332e-05	0.731602	0.54229	0.286983	-0.00448856	0.468234	0.00663921	0.457174	0.00349908	0.483705	-1.98864e-05	0.567407	4.14021e-05	0.554879	-0.0019912	0.597424	0.00286771	0.582364	FALSE
chr15	30823375	T	C	chr15_30823375_T_C	0.00125278	0.83144	0.00539136	0.833431	0.00522566	0.938072	7.96558e-06	0.881354	2.84547e-05	0.884285	0.548176	0.283401	0.000970524	0.622888	0.00278194	0.62662	0.00284356	0.5345	5.65122e-06	0.71357	1.46228e-05	0.716783	0.000339807	0.766295	0.00130206	0.769547	FALSE
chr15	30823506	G	C	chr15_30823506_G_C	-0.242676	0.0339162	0.242676	0.0311055	0.0291572	0.114361	-0.00725345	0.0551898	0.00725345	0.0520417	0.608359	0.248164	-0.146221	0.0307985	0.146221	0.0287644	0.0175255	0.0885041	-0.00432836	0.0449485	0.00432836	0.0426629	-0.0525763	0.02912	0.0525763	0.0270952	TRUE
chr15	30823650	G	T	chr15_30823650_G_T	0.136668	0.0715918	0.136668	0.0771725	0.0372362	0.0700914	0.00507726	0.0636761	0.00507726	0.0679638	0.643706	0.227356	0.0887714	0.054858	0.0887714	0.0580927	0.0237924	0.0511072	0.00327407	0.0494469	0.00327407	0.0525318	0.0264795	0.072341	0.0264795	0.0782147	TRUE
chr15	30833145	T	C	chr15_30833145_T_C	0.099337	0.115723	0.099337	0.123301	0.0191183	0.242037	0.00197559	0.143504	0.00197559	0.151653	0.4212	0.363421	0.0423001	0.130135	0.0423001	0.137027	0.00812604	0.251349	0.000848737	0.141468	0.000848737	0.148488	0.025973	0.0769884	0.025973	0.0831518	FALSE
chr15	30833342	C	T	chr15_30833342_C_T	-0.0586695	0.245771	0.0586695	0.233265	0.021483	0.201468	-0.00129841	0.217464	0.00129841	0.20741	0.47638	0.32704	-0.0280762	0.210432	0.0280762	0.200648	0.0103817	0.190662	-0.000630502	0.190656	0.000630502	0.18161	-0.014356	0.186104	0.014356	0.17552	FALSE
chr15	30841943	T	C	chr15_30841943_T_C	0.022097	0.494453	0.022097	0.51355	0.00910302	0.651605	0.000212855	0.53088	0.000212855	0.551205	0.504195	0.30634	0.0109971	0.357576	0.0109971	0.372669	0.0046607	0.407004	0.000107585	0.411189	0.000107585	0.42852	0.00529082	0.407587	0.00529082	0.42572	FALSE
chr15	30842602	T	C	chr15_30842602_T_C	0.0125136	0.607594	0.0149425	0.624204	0.011934	0.488212	0.000196607	0.567232	0.000210351	0.584089	0.51388	0.302988	0.00618785	0.444304	0.00758046	0.45647	0.00601348	0.333833	9.74658e-05	0.443954	0.000105346	0.457153	0.0031186	0.520506	0.00372199	0.536677	FALSE
chr15	30842857	A	G	chr15_30842857_A_G	0.00430907	0.675117	0.0112011	0.686775	0.00787005	0.739297	2.70572e-05	0.703617	8.63155e-05	0.715275	0.680474	0.209568	0.00271846	0.43115	0.007654	0.441454	0.00536795	0.36473	1.66725e-05	0.497513	5.91089e-05	0.509575	0.000916208	0.669836	0.00191975	0.682846	FALSE
chr15	30843193	G	C	chr15_30843193_G_C	-0.0227084	0.492562	0.0280089	0.487576	0.0184155	0.254834	-0.00041692	0.432228	0.000523057	0.429636	0.801299	0.128109	-0.0179449	0.300109	0.0223069	0.29725	0.014777	0.115581	-0.000329159	0.28491	0.000416511	0.282852	-0.00236118	0.626069	0.00281531	0.620057	FALSE
chr15	30843388	G	A	chr15_30843388_G_A	-0.0107292	0.552289	0.0209379	0.549556	0.0110577	0.543856	-0.000248023	0.550218	0.000321182	0.547218	0.783739	0.14157	-0.00810481	0.336416	0.0164085	0.334651	0.00865003	0.245567	-0.000191769	0.378159	0.00025127	0.376064	-0.00138622	0.65421	0.00237388	0.6499	FALSE
chr15	30843586	G	A	chr15_30843586_G_A	0.00718613	0.591774	0.0161306	0.600006	0.00733897	0.767656	6.70202e-05	0.655203	0.000123062	0.663445	0.749918	0.166272	0.00569764	0.34539	0.0122737	0.350925	0.00550969	0.360771	5.23572e-05	0.445119	9.35459e-05	0.451042	0.00077965	0.643125	0.0022278	0.650181	FALSE
chr15	30883066	C	T	chr15_30883066_C_T	-0.0579281	0.0925056	0.14865	0.0931078	0.0265221	0.135988	-0.0016402	0.10319	0.00409608	0.104109	0.741717	0.170813	-0.0427315	0.0564616	0.111249	0.0564795	0.01971	0.0724762	-0.00121818	0.0696731	0.00307016	0.0703753	-0.0105737	0.124238	0.0228353	0.125784	FALSE
chr15	30925961	T	C	chr15_30925961_T_C	0.00558611	0.808098	0.00558611	0.827791	0.00861253	0.68572	4.43713e-05	0.802682	4.43713e-05	0.823625	0.231176	0.551571	0.00130447	0.735764	0.00130447	0.755277	0.00198397	0.623722	1.02955e-05	0.742799	1.02955e-05	0.763137	0.00145768	0.725266	0.00145768	0.746517	FALSE
chr15	30927539	T	G	chr15_30927539_T_G	-0.465951	0.00804097	0.465951	0.00721178	0.0939162	0.00663715	-0.0455634	0.00699018	0.0455634	0.00614376	0.138463	0.700952	-0.0670779	0.092424	0.0670779	0.0879296	0.012886	0.143876	-0.00646101	0.0334469	0.00646101	0.0316479	-0.0955015	0.00807807	0.0955015	0.00754137	TRUE
chr15	30927561	A	G	chr15_30927561_A_G	0.0180642	0.243294	0.0620333	0.247764	0.0225589	0.18087	0.000339409	0.227197	0.00142769	0.23136	0.155457	0.66973	0.00249848	0.405711	0.0105921	0.412999	0.00349294	0.482389	4.28786e-05	0.331853	0.000243204	0.339406	0.00382362	0.191098	0.0147324	0.195641	FALSE
chr15	30927585	A	C	chr15_30927585_A_C	-0.136776	0.0895627	0.136776	0.0842371	0.0376827	0.0711069	-0.00563281	0.0762053	0.00563281	0.0720325	0.147579	0.684277	-0.0199809	0.273597	0.0199809	0.261745	0.00539276	0.36364	-0.000809236	0.170297	0.000809236	0.161879	-0.0319561	0.0686646	0.0319561	0.0639903	FALSE
chr15	30930382	G	C	chr15_30930382_G_C	0.00199646	0.825247	0.00597124	0.824206	0.0102793	0.577312	1.99063e-05	0.782895	6.40773e-05	0.782233	0.221711	0.569472	0.000244142	0.755048	0.00134046	0.753957	0.0023452	0.591431	2.03906e-06	0.734125	1.4652e-05	0.733257	0.00044937	0.746982	0.00150055	0.745522	FALSE
chr15	30930823	C	G	chr15_30930823_C_G	0.0123604	0.651081	0.0134579	0.664674	0.0131894	0.426193	0.000142936	0.627894	0.000157194	0.641807	0.0844181	0.807972	0.000780554	0.791799	0.000881326	0.803631	0.00112555	0.75491	9.54256e-06	0.754264	1.08517e-05	0.766874	0.0024374	0.612808	0.0026597	0.627324	FALSE
chr15	30945573	G	A	chr15_30945573_G_A	-0.0644318	0.221248	0.0644318	0.20989	0.0152089	0.346516	-0.000990863	0.251566	0.000990863	0.239694	0.0635137	0.852258	-0.00432752	0.567967	0.00432752	0.549781	0.000965476	0.781382	-6.65012e-05	0.512599	6.65012e-05	0.493924	-0.0121918	0.224146	0.0121918	0.212157	FALSE
chr15	30945679	C	G	chr15_30945679_C_G	0.00946976	0.727755	0.00977597	0.74182	0.00525683	0.931986	4.93927e-05	0.811822	5.14466e-05	0.826046	0.0568382	0.866491	0.000536436	0.850634	0.000561727	0.862559	0.00031153	0.919238	2.79366e-06	0.884434	2.9633e-06	0.896465	0.00153707	0.721071	0.00162917	0.735118	FALSE
chr15	30962808	T	G	chr15_30962808_T_G	-0.0593693	0.281543	0.0625949	0.270867	0.0155957	0.337895	-0.00104722	0.308449	0.00108863	0.300411	0.376326	0.400994	-0.0237612	0.287173	0.0249191	0.279499	0.00578632	0.346968	-0.000412665	0.296272	0.00042753	0.288508	-0.015258	0.209054	0.0161313	0.20059	FALSE
chr15	30962964	A	G	chr15_30962964_A_G	0.0469114	0.286718	0.0469114	0.301645	0.0139824	0.391066	0.000693855	0.311716	0.000693855	0.325535	0.364114	0.410125	0.0173071	0.290292	0.0173071	0.30368	0.00510437	0.381179	0.000259643	0.298824	0.000259643	0.312755	0.012025	0.216113	0.012025	0.228935	FALSE
chr15	30985109	A	G	chr15_30985109_A_G	-0.0119464	0.625599	0.0157542	0.610751	0.00718426	0.789202	-0.000102747	0.683815	0.00012224	0.668338	0.248381	0.528966	-0.0030486	0.584922	0.00391459	0.572045	0.00178962	0.651565	-2.59423e-05	0.639807	3.03755e-05	0.626625	-0.002909	0.526108	0.00385538	0.51193	FALSE
chr15	30985585	T	C	chr15_30985585_T_C	0.127673	0.0828279	0.127673	0.0884651	0.0296596	0.111586	0.00393861	0.0841087	0.00393861	0.0891483	0.145969	0.688355	0.0189976	0.252364	0.0189976	0.264807	0.00438402	0.420543	0.000595658	0.177638	0.000595658	0.187294	0.0302793	0.0603112	0.0302793	0.0652194	FALSE
chr15	30991110	G	A	chr15_30991110_G_A	0.0175164	0.559444	0.0183727	0.575662	0.00601765	0.882667	0.000112221	0.671286	0.000116763	0.687511	0.837466	0.0946912	0.0145521	0.32322	0.0153023	0.33433	0.00502373	0.384176	9.29559e-05	0.454692	9.69351e-05	0.468445	0.00150214	0.723708	0.00155612	0.739437	FALSE
chr15	30991131	C	G	chr15_30991131_C_G	-0.0218991	0.531845	0.0218991	0.512027	0.0102383	0.575985	-0.000224665	0.546929	0.000224665	0.526698	0.841912	0.0908935	-0.0183265	0.289274	0.0183265	0.276594	0.00863581	0.23652	-0.000188199	0.348882	0.000188199	0.333277	-0.00185306	0.719532	0.00185306	0.698776	FALSE
chr15	30991641	T	C	chr15_30991641_T_C	-0.057906	0.213049	0.0673874	0.205955	0.0162275	0.317399	-0.00101585	0.238393	0.0011551	0.231909	0.90043	0.0403924	-0.0524725	0.100709	0.0608905	0.0976953	0.0146351	0.119495	-0.000921458	0.139307	0.00104509	0.135553	-0.00313607	0.533974	0.00365371	0.520093	FALSE
chr15	30991664	G	A	chr15_30991664_G_A	-0.0712892	0.194692	0.0712892	0.184806	0.0226161	0.179613	-0.00161109	0.178811	0.00161109	0.170381	0.900851	0.0399352	-0.0641686	0.0912425	0.0641686	0.0867526	0.0203605	0.0675831	-0.00144929	0.104219	0.00144929	0.099366	-0.00397764	0.514506	0.00397764	0.494623	FALSE
chr15	30991967	C	T	chr15_30991967_C_T	0.0168088	0.561792	0.0168088	0.58164	0.020233	0.227317	0.00034581	0.4307	0.00034581	0.449114	0.837317	0.0972336	0.0140797	0.315105	0.0140797	0.329109	0.0169615	0.0960269	0.000289579	0.270723	0.000289579	0.284204	0.00145609	0.722773	0.00145609	0.744559	FALSE
chr15	30992114	C	A	chr15_30992114_C_A	0.00896565	0.631959	0.0148478	0.646086	0.00653463	0.841292	6.1234e-05	0.706178	0.000108407	0.719069	0.752943	0.162478	0.00650056	0.420285	0.0111454	0.430265	0.00492608	0.389392	4.43104e-05	0.519451	8.15605e-05	0.531247	0.00150849	0.666428	0.00219128	0.681571	FALSE
chr15	31004649	C	T	chr15_31004649_C_T	0.0191741	0.504473	0.0226136	0.513312	0.0101212	0.580453	0.000241489	0.527663	0.000265089	0.536098	0.601377	0.253113	0.0112535	0.353327	0.0133907	0.358764	0.00612842	0.331655	0.000144292	0.396555	0.000158935	0.403555	0.00417295	0.453494	0.00495101	0.462018	FALSE
chr15	31014155	C	T	chr15_31014155_C_T	0.00657612	0.562053	0.0176901	0.568494	0.00653836	0.831952	3.07534e-05	0.656849	0.000120292	0.66092	0.595595	0.255049	0.00391711	0.375246	0.0109768	0.379239	0.00393062	0.452214	1.85131e-05	0.483507	7.56801e-05	0.488835	0.00160058	0.515005	0.00366165	0.521909	FALSE
chr15	31049313	C	T	chr15_31049313_C_T	0.0384922	0.35551	0.0384922	0.371601	0.0128833	0.442344	0.000664633	0.373262	0.000664633	0.388166	0.108511	0.761327	0.00582824	0.539809	0.00582824	0.55877	0.00164854	0.685504	0.000107692	0.501722	0.000107692	0.519655	0.00944631	0.300951	0.00944631	0.31622	FALSE
chr15	31049870	C	T	chr15_31049870_C_T	-0.00640938	0.816199	0.00663306	0.802429	0.0105167	0.563319	-6.30902e-05	0.795944	6.57659e-05	0.78045	0.208024	0.588863	-0.000989679	0.800133	0.00104128	0.787214	0.00214992	0.607909	-9.73417e-06	0.784079	1.03515e-05	0.770437	-0.00145291	0.761099	0.00150372	0.746497	FALSE
chr15	31050012	A	G	chr15_31050012_A_G	-0.0689526	0.240485	0.0689526	0.229426	0.0174682	0.298244	-0.00149449	0.255294	0.00149449	0.24371	0.250934	0.530335	-0.0175416	0.332068	0.0175416	0.318351	0.00435362	0.431754	-0.000381446	0.306794	0.000381446	0.294471	-0.0170427	0.179606	0.0170427	0.170455	FALSE
chr15	31050295	A	T	chr15_31050295_A_T	-0.0102298	0.542701	0.0206392	0.533843	0.022839	0.182406	-0.000303676	0.401266	0.000459727	0.391489	0.32859	0.441263	-0.00332488	0.474548	0.00747315	0.465278	0.00726875	0.282925	-0.000100571	0.38127	0.000162758	0.372297	-0.00233101	0.436225	0.00537021	0.428003	FALSE
chr15	31128973	C	T	chr15_31128973_C_T	-0.059168	0.239237	0.059168	0.227579	0.0124588	0.459597	-0.000758998	0.297886	0.000758998	0.285096	0.499044	0.312253	-0.0295163	0.199217	0.0295163	0.189514	0.00625961	0.322373	-0.000381774	0.246204	0.000381774	0.234524	-0.0144767	0.182382	0.0144767	0.17228	FALSE
chr15	31129126	G	A	chr15_31129126_G_A	-0.0358416	0.381452	0.0358416	0.365145	0.00996329	0.594504	-0.000370983	0.444684	0.000370983	0.426712	0.580706	0.265844	-0.0206642	0.262397	0.0206642	0.250758	0.00575719	0.347224	-0.000212797	0.331392	0.000212797	0.316694	-0.00809819	0.322183	0.00809819	0.307477	FALSE
chr15	31197671	C	T	chr15_31197671_C_T	0.109236	0.111627	0.113732	0.117924	0.048845	0.0399293	0.00603164	0.0720552	0.00616334	0.0750192	0.394317	0.382176	0.0419809	0.141309	0.0438622	0.145836	0.0190764	0.0773494	0.00230902	0.0812194	0.00236413	0.0839188	0.0282691	0.0775422	0.0293996	0.0821104	FALSE
chr15	31201133	C	T	chr15_31201133_C_T	-0.0147365	0.639273	0.0147365	0.618029	0.0112579	0.520896	-0.000169353	0.611521	0.000169353	0.589351	0.589291	0.256991	-0.00847999	0.436256	0.00847999	0.41997	0.00663201	0.306177	-9.75058e-05	0.45124	9.75058e-05	0.433761	-0.00331232	0.57796	0.00331232	0.556651	FALSE
chr15	31207069	A	G	chr15_31207069_A_G	-0.00850286	0.22156	0.0603595	0.219609	0.0111431	0.527721	-0.000247842	0.309054	0.000675651	0.306054	0.724288	0.1773	-0.00897866	0.134387	0.0428813	0.132816	0.00819077	0.253384	-0.000210607	0.206793	0.000488221	0.204937	0.000504946	0.260211	0.010083	0.258221	FALSE
chr15	31207737	C	G	chr15_31207737_C_G	0.031625	0.373346	0.0338606	0.385917	0.0120786	0.477163	0.000395576	0.399237	0.000420106	0.410961	0.758428	0.155177	0.0233761	0.21788	0.0252037	0.225049	0.00917577	0.221978	0.000293605	0.263867	0.000313659	0.271968	0.00492878	0.424497	0.00514791	0.438357	FALSE
chr15	31215477	C	G	chr15_31215477_C_G	0.0621257	0.219341	0.0621257	0.231969	0.0268923	0.136817	0.00189739	0.169929	0.00189739	0.17908	0.742304	0.166353	0.0473426	0.127311	0.0473426	0.1345	0.0200528	0.0717534	0.00145857	0.112593	0.00145857	0.119002	0.00845864	0.285323	0.00845864	0.299707	FALSE
chr15	31215896	G	C	chr15_31215896_G_C	0.0289704	0.238115	0.0603292	0.243048	0.0130785	0.437321	0.00053846	0.306	0.000873569	0.311408	0.879119	0.058688	0.0253671	0.12683	0.0526307	0.129346	0.0114717	0.167876	0.000468975	0.191053	0.000760339	0.193585	0.00203566	0.50281	0.00407768	0.510105	FALSE
chr15	31216478	G	C	chr15_31216478_G_C	0.179346	0.0501501	0.179346	0.0543996	0.0442897	0.0484627	0.0080476	0.0440226	0.0080476	0.0472124	0.78135	0.141716	0.141817	0.0296324	0.141817	0.0316945	0.0346421	0.0242883	0.00637137	0.0293547	0.00637137	0.0309148	0.0212236	0.0999914	0.0212236	0.107385	TRUE
chr15	31216568	G	A	chr15_31216568_G_A	-0.0514307	0.278897	0.0514307	0.265141	0.0128677	0.440892	-0.000699856	0.321176	0.000699856	0.307287	0.710707	0.191941	-0.0365343	0.168336	0.0365343	0.159252	0.00917941	0.22186	-0.000498977	0.217465	0.000498977	0.207511	-0.0084507	0.310627	0.0084507	0.29508	FALSE
chr15	31216571	G	A	chr15_31216571_G_A	0.0063509	0.461472	0.0264505	0.467339	0.00762471	0.751724	7.86554e-05	0.549797	0.000216955	0.556737	0.711279	0.191425	0.00501739	0.288161	0.0186602	0.291045	0.00541504	0.361731	5.98949e-05	0.384416	0.000153613	0.389445	0.000908268	0.484554	0.00429363	0.49113	FALSE
chr15	31216588	T	C	chr15_31216588_T_C	0.150888	0.0650293	0.150888	0.0702597	0.0411412	0.057009	0.00618404	0.0554345	0.00618404	0.0592417	0.716401	0.187745	0.108778	0.0432868	0.108778	0.0459442	0.029389	0.0341644	0.00444714	0.0388642	0.00444714	0.041113	0.0241326	0.0847584	0.0241326	0.0913094	TRUE
chr15	31216772	T	C	chr15_31216772_T_C	-0.0153187	0.61806	0.0160562	0.60303	0.0188243	0.250264	-0.000319073	0.495178	0.00032894	0.480379	0.52727	0.296065	-0.00762343	0.45686	0.00804633	0.444665	0.00988915	0.202711	-0.00015899	0.389047	0.000164648	0.377078	-0.00373946	0.536311	0.00388237	0.520887	FALSE
chr15	31216968	G	A	chr15_31216968_G_A	0.0139964	0.332481	0.0401529	0.336754	0.00973406	0.6057	0.000260326	0.41574	0.000494794	0.419954	0.36517	0.407608	0.00509599	0.310442	0.015422	0.313722	0.0037485	0.478726	0.000102324	0.37219	0.000197541	0.375268	0.00384426	0.239652	0.0107484	0.243728	FALSE
chr15	31223653	G	A	chr15_31223653_G_A	-0.106607	0.125953	0.106607	0.118743	0.0210278	0.209505	-0.00243485	0.146816	0.00243485	0.139975	0.507338	0.307409	-0.0537415	0.117416	0.0537415	0.111094	0.010659	0.185831	-0.00122703	0.129221	0.00122703	0.123305	-0.0256697	0.093103	0.0256697	0.0868876	FALSE
chr15	31223730	G	C	chr15_31223730_G_C	0.0149866	0.497838	0.0213711	0.510015	0.00948739	0.626782	0.000160803	0.528421	0.000203885	0.542925	0.506388	0.307986	0.00757767	0.361674	0.0105909	0.371225	0.00485945	0.395636	8.15689e-05	0.410228	0.000101902	0.42099	0.00345682	0.406779	0.0052416	0.418334	FALSE
chr15	31223872	C	T	chr15_31223872_C_T	-0.138954	0.0822126	0.138954	0.0768104	0.0365609	0.0737245	-0.00516695	0.0733698	0.00516695	0.0691657	0.482163	0.322591	-0.067171	0.0872902	0.067171	0.0832094	0.0176095	0.0887159	-0.002493	0.0708891	0.002493	0.067189	-0.0343602	0.0561853	0.0343602	0.0522608	FALSE
chr15	31224331	G	C	chr15_31224331_G_C	0.0330422	0.399438	0.0330422	0.416727	0.016323	0.319229	0.000650955	0.365518	0.000650955	0.381133	0.493094	0.316883	0.0176348	0.305526	0.0176348	0.318393	0.00819389	0.252016	0.000350612	0.292608	0.000350612	0.305173	0.00772663	0.335596	0.00772663	0.351316	FALSE
chr15	31224509	G	T	chr15_31224509_G_T	0.021076	0.529707	0.021076	0.548297	0.00794862	0.727382	0.000187824	0.602278	0.000187824	0.622472	0.510234	0.306455	0.00978985	0.405805	0.00978985	0.42135	0.00382398	0.456994	8.08548e-05	0.481908	8.08548e-05	0.500343	0.00503041	0.448726	0.00503041	0.466644	FALSE
chr15	31224716	G	C	chr15_31224716_G_C	0.0095281	0.686036	0.0110331	0.698734	0.00636406	0.853374	6.61554e-05	0.737341	7.40774e-05	0.750708	0.551987	0.282225	0.00500149	0.482367	0.0058015	0.493898	0.00347187	0.482357	3.40081e-05	0.567244	3.82193e-05	0.580444	0.00217699	0.610279	0.00254537	0.62371	FALSE
chr15	31224750	G	A	chr15_31224750_G_A	0.00580025	0.741855	0.0081631	0.75679	0.013492	0.4136	6.40889e-05	0.672567	9.75355e-05	0.687275	0.563472	0.275594	0.0032164	0.523916	0.0046934	0.536334	0.00737362	0.278416	3.38611e-05	0.501143	5.47683e-05	0.51394	0.00137352	0.68025	0.00186576	0.695403	FALSE
chr15	31230805	T	C	chr15_31230805_T_C	0.0226545	0.38888	0.0309358	0.399887	0.0146363	0.367356	0.000270366	0.368787	0.00043522	0.378934	0.137252	0.703241	0.00288174	0.537019	0.00408132	0.548176	0.00202183	0.620697	3.40623e-05	0.488786	5.79422e-05	0.499196	0.00531781	0.318999	0.00728996	0.329337	FALSE
chr15	31241884	C	T	chr15_31241884_C_T	-0.00582475	0.702936	0.0111094	0.696588	0.00820334	0.716325	-4.8523e-05	0.713526	9.55903e-05	0.706913	0.639946	0.231813	-0.00378973	0.472592	0.00694952	0.469173	0.00521627	0.371505	-3.16712e-05	0.526694	5.96485e-05	0.522137	-0.00106388	0.669802	0.00216269	0.663363	FALSE
chr15	31242083	A	G	chr15_31242083_A_G	0.206119	0.0442547	0.206119	0.0473391	0.0187116	0.250193	0.00410721	0.0893884	0.00410721	0.0950025	0.704513	0.193549	0.145888	0.0306252	0.145888	0.0327925	0.0131425	0.138609	0.00290518	0.0630208	0.00290518	0.0662734	0.035829	0.0519677	0.035829	0.0558172	FALSE
chr15	31242093	G	T	chr15_31242093_G_T	-0.614185	0.00391725	0.614185	0.00337793	0.06874	0.0165335	-0.0429946	0.00738359	0.0429946	0.00676578	0.667744	0.215567	-0.415288	0.00385293	0.415288	0.00337801	0.0457697	0.0126848	-0.0290595	0.00579317	0.0290595	0.00515818	-0.129098	0.00371709	0.129098	0.00335746	TRUE
chr15	31242211	A	G	chr15_31242211_A_G	-0.0135189	0.668594	0.0135189	0.646909	0.00816043	0.712286	-0.000105306	0.710396	0.000105306	0.687612	0.626792	0.238722	-0.00853987	0.442259	0.00853987	0.42608	0.00500836	0.385292	-6.47701e-05	0.518301	6.47701e-05	0.499417	-0.00266923	0.630291	0.00266923	0.608176	FALSE
chr15	31242243	A	G	chr15_31242243_A_G	-0.0144042	0.656702	0.0144042	0.635801	0.0147123	0.366008	-0.000223457	0.569439	0.000223457	0.548619	0.610172	0.248094	-0.0085319	0.439231	0.0085319	0.42316	0.00891342	0.227898	-0.000131056	0.414797	0.000131056	0.398002	-0.00306779	0.601426	0.00306779	0.580672	FALSE
chr15	31242387	A	G	chr15_31242387_A_G	-0.00181831	0.898947	0.00331867	0.896016	0.00576344	0.893967	-1.04504e-05	0.92225	1.90802e-05	0.919243	0.548538	0.282511	-0.0010784	0.695712	0.00184298	0.691586	0.00317417	0.507816	-6.17146e-06	0.757963	1.06293e-05	0.754791	-0.000455722	0.840219	0.000846341	0.835453	FALSE
chr15	31256793	G	T	chr15_31256793_G_T	-0.0298095	0.43677	0.0298095	0.419414	0.0112772	0.519836	-0.000343755	0.46015	0.000343755	0.441322	0.293074	0.475409	-0.00860122	0.433334	0.00860122	0.417933	0.00330511	0.495064	-9.943e-05	0.44678	9.943e-05	0.429324	-0.0078219	0.334427	0.0078219	0.319203	FALSE
chr15	31263598	G	C	chr15_31263598_G_C	0.0725476	0.143663	0.0867159	0.150596	0.0200019	0.226032	0.00153026	0.160816	0.00175144	0.166264	0.339197	0.428131	0.0251926	0.184512	0.0298967	0.191805	0.0067701	0.299137	0.000527247	0.177304	0.000600683	0.183577	0.0187719	0.0983443	0.022243	0.103864	FALSE
chr15	31263614	G	A	chr15_31263614_G_A	-0.0660619	0.226275	0.0660619	0.214788	0.0138615	0.395805	-0.00093498	0.273519	0.00093498	0.260655	0.329255	0.437225	-0.0224941	0.25558	0.0224941	0.244362	0.00461276	0.406039	-0.000321543	0.279299	0.000321543	0.266473	-0.0165997	0.163536	0.0165997	0.153875	FALSE
chr15	31264538	C	T	chr15_31264538_C_T	-0.0227826	0.533062	0.0227826	0.514233	0.00833335	0.702017	-0.000203295	0.597643	0.000203295	0.577848	0.586978	0.260804	-0.0134077	0.370629	0.0134077	0.356739	0.00473566	0.399276	-0.000115205	0.451209	0.000115205	0.434622	-0.00485415	0.477865	0.00485415	0.460101	FALSE
chr15	31266424	A	C	chr15_31266424_A_C	-0.108172	0.128553	0.108172	0.120921	0.0296151	0.113325	-0.00326693	0.11468	0.00326693	0.108515	0.782321	0.115915	-0.0879355	0.0700012	0.0879355	0.0664529	0.0231438	0.0550797	-0.00264549	0.0731773	0.00264549	0.0694358	-0.0113311	0.23456	0.0113311	0.222289	FALSE
chr15	31308306	G	A	chr15_31308306_G_A	-0.00884395	0.580229	0.0185191	0.575162	0.0160386	0.322536	-0.000190497	0.487397	0.000337089	0.484699	0.37343	0.398023	-0.00358803	0.483455	0.00683111	0.480457	0.00594619	0.339185	-7.50893e-05	0.431762	0.000124728	0.428384	-0.00241834	0.475409	0.00472712	0.470447	FALSE
chr15	31312077	A	G	chr15_31312077_A_G	0.0201691	0.48138	0.0261689	0.488654	0.0135834	0.416202	0.00036383	0.458028	0.000443542	0.462861	0.067342	0.84246	0.00140733	0.725161	0.00166156	0.731397	0.000837315	0.801984	2.20213e-05	0.671149	2.5151e-05	0.67834	0.00352986	0.479193	0.00451752	0.487808	FALSE
chr15	31326034	C	T	chr15_31326034_C_T	-0.0189399	0.575347	0.0189399	0.554727	0.0109089	0.54064	-0.000211028	0.562322	0.000211028	0.542368	0.948292	0.00839529	-0.0180341	0.293547	0.0180341	0.28065	0.010354	0.189961	-0.000201059	0.341039	0.000201059	0.325759	-0.000638328	0.891323	0.000638328	0.869955	FALSE
chr15	31326081	C	T	chr15_31326081_C_T	-0.0224219	0.518808	0.0224219	0.498452	0.0117505	0.49539	-0.000273621	0.509634	0.000273621	0.490927	0.958461	0.00506599	-0.0214764	0.252664	0.0214764	0.241754	0.0112209	0.173757	-0.000261069	0.301487	0.000261069	0.288428	-0.000703431	0.881688	0.000703431	0.859417	FALSE
chr15	31326387	G	A	chr15_31326387_G_A	-0.0698825	0.202835	0.0698825	0.192376	0.017708	0.279408	-0.00128379	0.219345	0.00128379	0.209451	0.990906	0.000234034	-0.0693257	0.0852279	0.0693257	0.0810715	0.0175531	0.0903304	-0.00127389	0.120626	0.00127389	0.115063	-0.000774886	0.86807	0.000774886	0.846768	FALSE
chr15	31326456	G	A	chr15_31326456_G_A	0.0482685	0.27073	0.0482685	0.284356	0.0174072	0.281755	0.000837128	0.260237	0.000837128	0.272648	0.993671	0.000109498	0.048016	0.117817	0.048016	0.124372	0.0172894	0.0913548	0.000832469	0.14304	0.000832469	0.150771	0.000376328	0.898825	0.000376328	0.9195	FALSE
chr15	31328582	C	T	chr15_31328582_C_T	0.0107398	0.682308	0.0107398	0.702991	0.00474785	0.954852	4.9137e-05	0.793716	4.9137e-05	0.815536	0.931964	0.0145485	0.00994714	0.393877	0.00994714	0.409415	0.00441437	0.417428	4.53446e-05	0.54495	4.53446e-05	0.565463	0.000493831	0.876575	0.000493831	0.898461	FALSE
chr15	31328682	G	T	chr15_31328682_G_T	0.111021	0.113501	0.111021	0.121081	0.0284395	0.123149	0.00353748	0.111444	0.00353748	0.117463	0.922804	0.0200527	0.102459	0.0530772	0.102459	0.0564303	0.0262698	0.0441127	0.00327232	0.0637632	0.00327232	0.0668626	0.005032	0.432748	0.005032	0.452425	FALSE
chr15	31346429	C	G	chr15_31346429_C_G	0.00831708	0.718119	0.00945536	0.732519	0.00774784	0.74659	7.82441e-05	0.727611	8.44981e-05	0.742896	0.259404	0.517438	0.00207617	0.652105	0.00233787	0.665977	0.0019693	0.627682	1.89939e-05	0.675582	2.04318e-05	0.690632	0.00216269	0.628291	0.00240405	0.644195	FALSE
chr15	31346503	G	T	chr15_31346503_G_T	-0.0484641	0.330157	0.0484641	0.315728	0.0201616	0.221912	-0.00106442	0.284822	0.00106442	0.271665	0.264598	0.510577	-0.0122938	0.383496	0.0122938	0.368704	0.00524206	0.371824	-0.00026423	0.323954	0.00026423	0.309847	-0.0119043	0.252103	0.0119043	0.238967	FALSE
chr15	31346911	G	A	chr15_31346911_G_A	0.012952	0.653991	0.012952	0.675499	0.00604387	0.877388	8.85699e-05	0.724292	8.85699e-05	0.746962	0.579839	0.264654	0.00784524	0.451668	0.00784524	0.468691	0.00353809	0.479656	5.37619e-05	0.548863	5.37619e-05	0.568911	0.00277562	0.596852	0.00277562	0.618049	FALSE
chr15	31352729	G	C	chr15_31352729_G_C	0.00282939	0.839477	0.00509742	0.845726	0.00589137	0.889235	2.24284e-05	0.865458	3.31749e-05	0.871905	0.305281	0.462441	0.000863728	0.714594	0.00158215	0.719126	0.00181251	0.64861	7.0758e-06	0.763854	1.04727e-05	0.769289	0.000684377	0.758393	0.00131318	0.765455	FALSE
chr15	31352858	C	A	chr15_31352858_C_A	-0.00245962	0.865105	0.00473719	0.861623	0.00790675	0.738152	-2.02174e-05	0.866234	4.03278e-05	0.862827	0.407555	0.372113	-0.00112532	0.722525	0.00203419	0.718346	0.00322585	0.501559	-9.29416e-06	0.744566	1.7324e-05	0.74028	-0.000524001	0.80107	0.00116233	0.797103	FALSE
chr15	31352953	C	T	chr15_31352953_C_T	-0.00403579	0.761568	0.00843404	0.758427	0.00536919	0.922955	-2.449e-05	0.824447	4.85177e-05	0.820411	0.453475	0.340773	-0.00206892	0.583269	0.00395073	0.578833	0.00245043	0.573008	-1.24543e-05	0.675252	2.27514e-05	0.670673	-0.000951141	0.676564	0.00205631	0.672252	FALSE
chr15	31361363	T	C	chr15_31361363_T_C	-0.124907	0.0990367	0.124907	0.0925882	0.0199874	0.237916	-0.00256571	0.136196	0.00256571	0.129185	0.814998	0.105771	-0.101805	0.052401	0.101805	0.0494058	0.0161297	0.104098	-0.00206096	0.0853005	0.00206096	0.0811568	-0.013281	0.208904	0.013281	0.197944	FALSE
chr15	31377260	C	T	chr15_31377260_C_T	0.000961551	0.733766	0.00890168	0.739298	0.00687425	0.813895	-2.51095e-06	0.769041	6.6384e-05	0.774357	0.434633	0.352586	0.000541995	0.575363	0.00402357	0.581377	0.00300414	0.520639	-5.49599e-07	0.636837	3.00043e-05	0.642383	0.000123855	0.648945	0.00229925	0.653508	FALSE
chr15	31386182	G	A	chr15_31386182_G_A	-0.0261162	0.473444	0.0261162	0.453788	0.013397	0.418818	-0.000342324	0.450651	0.000342324	0.431359	0.424588	0.36373	-0.0112081	0.382634	0.0112081	0.368134	0.00565976	0.354784	-0.000146649	0.383701	0.000146649	0.368158	-0.00636105	0.383432	0.00636105	0.366245	FALSE
chr15	31386447	C	T	chr15_31386447_C_T	-0.00102591	0.63651	0.0143274	0.631851	0.0127408	0.453228	6.18153e-05	0.579719	0.000224988	0.575276	0.315798	0.456871	0.000301271	0.569621	0.00421492	0.566727	0.00405473	0.45169	2.73335e-05	0.537799	6.85461e-05	0.535898	-0.000395382	0.542431	0.00355527	0.536874	FALSE
chr15	31387267	T	A	chr15_31387267_T_A	-0.12943	0.0946736	0.12943	0.0890936	0.0274944	0.12805	-0.00378142	0.101041	0.00378142	0.0953984	0.27172	0.500431	-0.0353349	0.174932	0.0353349	0.166011	0.0074904	0.275303	-0.00103849	0.141123	0.00103849	0.134681	-0.0328231	0.0631161	0.0328231	0.0586696	FALSE
chr15	31387813	G	A	chr15_31387813_G_A	-0.0223793	0.523126	0.0223793	0.50187	0.0121612	0.473033	-0.000275503	0.518154	0.000275503	0.497911	0.287037	0.482383	-0.00612581	0.504654	0.00612581	0.487237	0.00351955	0.479747	-7.58606e-05	0.496928	7.58606e-05	0.478849	-0.00592439	0.419495	0.00592439	0.401058	FALSE
chr15	31393046	C	T	chr15_31393046_C_T	-0.0281844	0.454901	0.0281844	0.437435	0.032929	0.0912437	-0.00090846	0.292134	0.00090846	0.280009	0.760611	0.157637	-0.0213287	0.274215	0.0213287	0.263042	0.025098	0.0466368	-0.000688463	0.195247	0.000688463	0.186658	-0.00382362	0.54404	0.00382362	0.524369	FALSE
chr15	31393200	C	T	chr15_31393200_C_T	0.0786917	0.177991	0.0795279	0.187404	0.0332558	0.0939167	0.00309552	0.143674	0.00311659	0.150059	0.707655	0.191192	0.057607	0.114358	0.0581581	0.119837	0.0238061	0.0546498	0.00228161	0.100028	0.0022955	0.103906	0.0127729	0.212455	0.0129158	0.223048	FALSE
chr15	31398519	C	T	chr15_31398519_C_T	0.00218503	0.759028	0.0085941	0.763057	0.00711599	0.796568	1.64986e-05	0.792479	5.89802e-05	0.797645	0.444342	0.346395	0.000736889	0.587314	0.00391268	0.589926	0.00314872	0.506513	5.77428e-06	0.644496	2.67612e-05	0.648023	0.000368388	0.675682	0.00207377	0.67939	FALSE
chr15	31398827	G	T	chr15_31398827_G_T	-0.102433	0.135769	0.102433	0.127829	0.0216011	0.214179	-0.00249517	0.155336	0.00249517	0.147816	0.4346	0.352222	-0.043908	0.144954	0.043908	0.137951	0.00927378	0.221504	-0.00106282	0.150152	0.00106282	0.142897	-0.0259015	0.0962744	0.0259015	0.0900519	FALSE
chr15	31398850	G	A	chr15_31398850_G_A	-0.157774	0.0708171	0.157774	0.0660952	0.0252517	0.15546	-0.00438159	0.0938096	0.00438159	0.0886512	0.429449	0.355838	-0.0673953	0.0895237	0.0673953	0.0852911	0.0107762	0.183508	-0.00186282	0.0957346	0.00186282	0.0913124	-0.0404576	0.0448536	0.0404576	0.0417766	FALSE
chr15	31398996	G	C	chr15_31398996_G_C	-0.0315031	0.25386	0.0582435	0.251418	0.0154595	0.347401	-0.000506993	0.275053	0.00104975	0.272396	0.405715	0.372933	-0.0136138	0.249019	0.023934	0.245457	0.00625956	0.323635	-0.000224998	0.256648	0.000433126	0.253688	-0.00775045	0.185656	0.0150928	0.183692	FALSE
chr15	31399543	C	T	chr15_31399543_C_T	0.0065132	0.79201	0.00669963	0.807926	0.00779046	0.737569	4.25866e-05	0.824108	4.44389e-05	0.838073	0.318045	0.449825	0.00207737	0.692742	0.00214606	0.704748	0.0024718	0.573144	1.32823e-05	0.731298	1.39647e-05	0.744266	0.00166569	0.710139	0.00172603	0.725022	FALSE
chr15	31399593	C	T	chr15_31399593_C_T	0.00487109	0.807672	0.00617995	0.821393	0.0132812	0.424857	7.57909e-05	0.727678	8.84894e-05	0.743149	0.300438	0.468002	0.00156559	0.689562	0.00198212	0.703026	0.00398176	0.447129	2.46034e-05	0.6403	2.86445e-05	0.654583	0.00131159	0.721263	0.00159741	0.736185	FALSE
chr15	31405039	A	G	chr15_31405039_A_G	0.0324057	0.382725	0.0324057	0.400652	0.0127716	0.444429	0.000416959	0.385693	0.000416959	0.403554	0.475643	0.325139	0.0155979	0.295439	0.0155979	0.308445	0.00612239	0.327953	0.00020146	0.311179	0.00020146	0.325721	0.00825222	0.292716	0.00825222	0.308449	FALSE
chr15	31405048	T	C	chr15_31405048_T_C	0.0623396	0.211833	0.0623396	0.223166	0.0122914	0.467021	0.000805619	0.270758	0.000805619	0.284667	0.486208	0.318541	0.0307153	0.179119	0.0307153	0.188867	0.00600453	0.334852	0.000399403	0.225012	0.000399403	0.237216	0.0153516	0.154776	0.0153516	0.164262	FALSE
chr15	31405164	C	G	chr15_31405164_C_G	-0.0132695	0.664659	0.0134693	0.650952	0.00876841	0.671139	-0.000132049	0.679701	0.000133699	0.665901	0.510347	0.304973	-0.00662138	0.509192	0.00672396	0.497023	0.00444784	0.415654	-6.53544e-05	0.550596	6.62015e-05	0.537116	-0.00318211	0.588863	0.0032107	0.57471	FALSE
chr15	31405328	A	G	chr15_31405328_A_G	0.00561045	0.459297	0.0282793	0.462484	0.0110815	0.530397	9.49118e-05	0.50707	0.000288917	0.511598	0.5465	0.284251	0.00309367	0.342307	0.0156194	0.344822	0.00605942	0.331569	5.23986e-05	0.393543	0.000159609	0.396263	0.00113534	0.399133	0.00636899	0.402564	FALSE
chr15	31405439	A	C	chr15_31405439_A_C	-0.0978309	0.111717	0.119341	0.106947	0.0178212	0.268836	-0.00183005	0.154333	0.00217709	0.14915	0.546816	0.284355	-0.0563424	0.0968361	0.066801	0.0929838	0.00976537	0.205046	-0.00105217	0.12748	0.00122091	0.123486	-0.0219922	0.0852217	0.0275783	0.0811882	FALSE
chr15	31434621	G	A	chr15_31434621_G_A	-0.0475189	0.345487	0.0475189	0.330517	0.0159367	0.34079	-0.00107117	0.339192	0.00107117	0.325301	0.654461	0.223823	-0.0300333	0.227828	0.0300333	0.218271	0.0102719	0.197611	-0.000668212	0.244017	0.000668212	0.233124	-0.0100878	0.315381	0.0100878	0.301655	FALSE
chr15	31434795	C	G	chr15_31434795_C_G	-0.0193582	0.424168	0.0356907	0.420975	0.0394778	0.0621208	-0.000742962	0.246548	0.00133317	0.244169	0.775609	0.146738	-0.014231	0.247988	0.0271387	0.246293	0.0306152	0.0311075	-0.000547893	0.160031	0.00101388	0.158297	-0.00302333	0.513977	0.00484621	0.508019	FALSE
chr15	31434800	A	G	chr15_31434800_A_G	0.00470278	0.57104	0.0196349	0.569916	0.0100993	0.585968	0.00013676	0.583282	0.000253378	0.582109	0.778997	0.14438	0.00377364	0.349218	0.0150783	0.347468	0.00783258	0.270498	0.00010591	0.402751	0.000194578	0.401352	0.000574813	0.643067	0.0024898	0.641805	FALSE
chr15	31434886	G	A	chr15_31434886_G_A	1.48435e-05	0.695606	0.0107778	0.697964	0.00904611	0.650372	-1.98314e-05	0.686865	9.86827e-05	0.68759	0.818161	0.112268	-4.90746e-05	0.404712	0.00879003	0.407521	0.00743047	0.275764	-1.65564e-05	0.454466	8.07714e-05	0.457306	8.73335e-05	0.806072	0.000998777	0.809037	FALSE
chr15	31448720	T	G	chr15_31448720_T_G	0.110931	0.107399	0.110931	0.115244	0.0256803	0.15324	0.00327896	0.113426	0.00327896	0.120104	0.412293	0.371867	0.0489216	0.124208	0.0489216	0.1307	0.0110274	0.185156	0.00150125	0.115341	0.00150125	0.121551	0.0279959	0.0720401	0.0279959	0.0781853	FALSE
chr15	31455852	G	T	chr15_31455852_G_T	-0.00811588	0.624416	0.0150947	0.619432	0.0123695	0.463278	-0.000116893	0.578163	0.000215346	0.575072	0.325587	0.445653	-0.00242612	0.544806	0.00461445	0.540331	0.00371255	0.464801	-3.1991e-05	0.529	6.17538e-05	0.524635	-0.0023056	0.522212	0.0040491	0.5163	FALSE
chr15	31458778	G	A	chr15_31458778_G_A	0.0365641	0.324337	0.042361	0.334037	0.0213121	0.215538	0.000956359	0.26451	0.00102533	0.27206	0.159925	0.66353	0.00650186	0.457731	0.00725305	0.467231	0.00355529	0.482282	0.00017036	0.363452	0.000179297	0.373787	0.00912238	0.254487	0.0103705	0.263273	FALSE
chr15	31458804	T	C	chr15_31458804_T_C	0.0182795	0.53551	0.0182795	0.555479	0.0105917	0.559084	0.000197694	0.533715	0.000197694	0.554488	0.163344	0.657754	0.00310557	0.590074	0.00310557	0.608148	0.00175041	0.655674	3.40204e-05	0.580311	3.40204e-05	0.599736	0.00460644	0.443377	0.00460644	0.462027	FALSE
chr15	31459393	C	T	chr15_31459393_C_T	-0.0388733	0.35707	0.0388733	0.340885	0.0150555	0.35563	-0.000601295	0.347821	0.000601295	0.332735	0.254787	0.520735	-0.00984462	0.402692	0.00984462	0.387583	0.00381783	0.45861	-0.000151168	0.379079	0.000151168	0.363829	-0.00985439	0.270919	0.00985439	0.257168	FALSE
chr15	31459397	G	A	chr15_31459397_G_A	-0.00748161	0.665323	0.0133184	0.663226	0.00780535	0.738478	-8.08454e-05	0.697177	0.000119808	0.695401	0.255546	0.520005	-0.00184659	0.615581	0.00342288	0.616305	0.0020079	0.622286	-2.00703e-05	0.648438	3.06817e-05	0.648832	-0.00167363	0.573654	0.00324881	0.57269	FALSE
chr15	31459427	G	A	chr15_31459427_G_A	-0.000640731	0.841967	0.00494609	0.845386	0.00678473	0.814557	-1.17666e-05	0.850689	3.57634e-05	0.853264	0.256549	0.518787	-0.000110909	0.757496	0.00126345	0.759594	0.00174975	0.654437	-2.5681e-06	0.786031	9.1457e-06	0.788086	-0.000131794	0.768055	0.00128142	0.769248	FALSE
chr15	31459431	G	A	chr15_31459431_G_A	0.00220385	0.842553	0.00512867	0.846955	0.0059031	0.875099	1.30063e-05	0.879771	2.84506e-05	0.884532	0.2566	0.518626	0.000513546	0.738	0.00130525	0.743258	0.00152446	0.685461	3.17151e-06	0.79009	7.32204e-06	0.795488	0.000533528	0.769604	0.00124172	0.774666	FALSE
chr15	31459461	G	A	chr15_31459461_G_A	-0.000846625	0.69185	0.0114179	0.686077	0.00647962	0.844988	-3.11668e-06	0.747253	7.68457e-05	0.7418	0.26254	0.511365	-0.000105678	0.615311	0.00295337	0.609783	0.00168438	0.663621	-1.45974e-07	0.677947	1.96497e-05	0.672649	-0.000317576	0.580314	0.00295028	0.573913	FALSE
chr15	31459646	G	C	chr15_31459646_G_C	0.019793	0.419223	0.0404815	0.420268	0.0151573	0.394335	0.000831702	0.408701	0.00117058	0.408519	0.311379	0.455682	0.00734555	0.428045	0.0132672	0.427407	0.00485649	0.410646	0.000298687	0.402564	0.00039466	0.402536	0.00489703	0.337553	0.010245	0.338435	FALSE
chr15	31472857	T	C	chr15_31472857_T_C	-0.00123852	0.907462	0.00321452	0.900968	0.00590917	0.885924	-1.02649e-05	0.923172	2.05903e-05	0.916075	0.684297	0.204606	-0.000819875	0.672375	0.00225673	0.666168	0.00405999	0.44317	-6.90434e-06	0.732757	1.44507e-05	0.726374	-0.000258825	0.890252	0.000573225	0.882872	FALSE
chr15	31473411	T	C	chr15_31473411_T_C	-0.0436831	0.276272	0.0513008	0.267383	0.017613	0.289295	-0.000867863	0.267938	0.000936595	0.261396	0.678357	0.209953	-0.0289893	0.175101	0.0342399	0.169004	0.0120369	0.161456	-0.000581306	0.187315	0.00062868	0.182553	-0.00849199	0.278621	0.00972736	0.269523	FALSE
chr15	31473418	C	T	chr15_31473418_C_T	-0.0354738	0.391174	0.0354738	0.374065	0.0178168	0.280931	-0.00068849	0.338784	0.00068849	0.324102	0.673031	0.213141	-0.0237933	0.243698	0.0237933	0.232333	0.0119976	0.161397	-0.000460436	0.238036	0.000460436	0.2269	-0.00644362	0.386893	0.00644362	0.369467	FALSE
chr15	31473439	C	A	chr15_31473439_C_A	-0.00959796	0.74626	0.00959796	0.735378	0.00784617	0.73539	-7.13145e-05	0.774061	7.13145e-05	0.762574	0.661065	0.219797	-0.00636547	0.561297	0.00636547	0.543366	0.00520224	0.372667	-4.74039e-05	0.628381	4.74039e-05	0.607888	-0.00193086	0.718367	0.00193086	0.705074	FALSE
chr15	31473605	C	T	chr15_31473605_C_T	-0.0105063	0.730995	0.0105063	0.708416	0.0050313	0.946146	-5.19626e-05	0.825882	5.19626e-05	0.80395	0.543178	0.28594	-0.00563567	0.526963	0.00563567	0.509143	0.00270491	0.546889	-2.77737e-05	0.656957	2.77737e-05	0.635854	-0.00254379	0.652425	0.00254379	0.628825	FALSE
chr15	31474470	G	A	chr15_31474470_G_A	-0.0438271	0.346825	0.0438271	0.33102	0.017907	0.283129	-0.000933331	0.320348	0.000933331	0.306952	0.436798	0.353321	-0.0195281	0.299475	0.0195281	0.286698	0.0079921	0.263224	-0.000424915	0.282204	0.000424915	0.26952	-0.0113486	0.256197	0.0113486	0.242791	FALSE
chr15	31474625	T	A	chr15_31474625_T_A	-1.14053	0.000435313	1.14053	0.000313703	0.185819	0.000631397	-0.224276	0.000525672	0.224276	0.000396889	0.466254	0.334159	-0.552494	0.00195162	0.552494	0.00158798	0.0895301	0.00163222	-0.110902	0.00088374	0.110902	0.000660985	-0.288286	0.00030762	0.288286	0.000212518	TRUE
chr15	31488375	A	G	chr15_31488375_A_G	-0.00890173	0.714283	0.010702	0.701349	0.0036314	0.993278	-3.09545e-05	0.863225	3.78139e-05	0.850041	0.515872	0.298418	-0.00498916	0.507798	0.00579587	0.497748	0.00186334	0.638808	-1.73005e-05	0.681222	2.03742e-05	0.66954	-0.00197056	0.627444	0.0025422	0.614225	FALSE
chr15	31489785	C	T	chr15_31489785_C_T	0.0413348	0.233724	0.060483	0.242225	0.00910527	0.650456	0.000392279	0.35055	0.000605636	0.359528	0.615712	0.246847	0.0259374	0.162084	0.0382234	0.166686	0.00566759	0.353162	0.000249336	0.25469	0.000386231	0.261763	0.00885244	0.208769	0.0124823	0.217548	FALSE
chr15	31490322	T	C	chr15_31490322_T_C	-0.00919626	0.571707	0.018759	0.564354	0.00877428	0.673283	-6.47368e-05	0.607632	0.000159657	0.601292	0.715333	0.189216	-0.00669438	0.339474	0.0136121	0.335133	0.00629601	0.319392	-4.69373e-05	0.411248	0.000116004	0.406199	-0.00128936	0.596843	0.00288677	0.589823	FALSE
chr15	31507507	G	A	chr15_31507507_G_A	-0.0454875	0.159384	0.0851273	0.153741	0.0181324	0.260821	-0.000831491	0.184736	0.00156129	0.179354	0.46561	0.332704	-0.0206055	0.147306	0.0421126	0.143388	0.00851166	0.240488	-0.000377579	0.165166	0.000773541	0.160526	-0.012268	0.117846	0.0208775	0.1128	FALSE
chr15	31507729	C	G	chr15_31507729_C_G	0.0816044	0.160238	0.0816044	0.169498	0.0276567	0.130533	0.00246388	0.135445	0.00246388	0.142333	0.487761	0.3178	0.0389799	0.146285	0.0389799	0.155122	0.013496	0.136137	0.00118476	0.122066	0.00118476	0.128975	0.0199041	0.115798	0.0199041	0.123679	FALSE
chr15	31507743	A	G	chr15_31507743_A_G	-0.095104	0.159694	0.095104	0.151093	0.0390869	0.0685101	-0.00457898	0.106854	0.00457898	0.101835	0.464655	0.333004	-0.0446868	0.152691	0.0446868	0.144814	0.0185747	0.0868256	-0.00218329	0.1023	0.00218329	0.0978774	-0.0235594	0.113523	0.0235594	0.106509	FALSE
chr15	31507946	A	G	chr15_31507946_A_G	0.0150702	0.522927	0.0193711	0.538393	0.00669873	0.830067	9.94282e-05	0.615206	0.000130789	0.630506	0.478513	0.323586	0.00769064	0.383762	0.00951976	0.394866	0.00320266	0.503326	5.09142e-05	0.47989	6.42514e-05	0.492758	0.00375534	0.422457	0.00488591	0.436729	FALSE
chr15	31508499	G	A	chr15_31508499_G_A	-0.0964381	0.140072	0.0964381	0.131892	0.0378225	0.0709127	-0.00398423	0.100954	0.00398423	0.095324	0.619774	0.242485	-0.0602143	0.102029	0.0602143	0.0973041	0.0237965	0.054105	-0.00252416	0.0784165	0.00252416	0.0744269	-0.0202375	0.127208	0.0202375	0.119792	FALSE
chr15	31708230	C	T	chr15_31708230_C_T	-1.33949	0.000259668	1.33949	0.00015647	0.161316	0.000909121	-0.218584	0.000496927	0.218584	0.000334788	0.587083	0.257143	-0.799606	0.000498721	0.799606	0.000382385	0.0947306	0.00118807	-0.130602	0.000499903	0.130602	0.000368406	-0.327458	0.000201303	0.327458	0.000112108	TRUE
chr15	31870994	G	A	chr15_31870994_G_A	-0.000263015	0.79369	0.00682837	0.793073	0.0165008	0.308726	1.40434e-05	0.714393	0.000114733	0.710647	0.93447	0.0147781	-0.00030622	0.545434	0.00633961	0.54248	0.0154055	0.109253	1.19904e-05	0.504265	0.000106352	0.501877	8.73335e-05	0.932101	0.000293758	0.935129	FALSE
chr15	31871100	G	C	chr15_31871100_G_C	0.00371034	0.72987	0.00900188	0.742833	0.00860722	0.685746	3.47515e-05	0.738346	7.76753e-05	0.751013	0.913408	0.0288301	0.00346654	0.455176	0.00819882	0.460774	0.00786255	0.260628	3.23691e-05	0.518508	7.07578e-05	0.52558	0.000149261	0.892428	0.000454134	0.904304	FALSE
chr15	31975286	T	G	chr15_31975286_T_G	0.199019	0.0470905	0.199019	0.0509829	0.0390912	0.0723125	0.00955501	0.0524447	0.00955501	0.0555203	0.818265	0.109512	0.163596	0.0252014	0.163596	0.0273196	0.0318133	0.0324624	0.0078009	0.0322537	0.0078009	0.0342946	0.0195627	0.125782	0.0195627	0.134546	TRUE
chr15	31976023	T	C	chr15_31976023_T_C	-0.0186372	0.315323	0.0440226	0.307721	0.0160833	0.321458	-0.00030802	0.303441	0.000710181	0.296136	0.520811	0.299723	-0.0105575	0.239044	0.0231408	0.232967	0.00851118	0.241679	-0.000178656	0.243722	0.000378003	0.237466	-0.00420153	0.251587	0.0102799	0.245267	FALSE
chr15	31978115	G	A	chr15_31978115_G_A	0.00733088	0.724609	0.00895399	0.73819	0.00585795	0.893191	3.57276e-05	0.794246	4.87312e-05	0.807175	0.596835	0.256301	0.00429976	0.50235	0.00533855	0.51428	0.00351447	0.480782	2.08051e-05	0.604337	2.91275e-05	0.617663	0.00172603	0.658866	0.0020182	0.674096	FALSE
chr15	31978245	C	T	chr15_31978245_C_T	-0.00603504	0.82664	0.00710708	0.810929	0.00913684	0.650293	-5.33734e-05	0.836607	5.98126e-05	0.820735	0.574773	0.268442	-0.00349874	0.63999	0.00409554	0.627124	0.00525715	0.371123	-3.08368e-05	0.670364	3.44214e-05	0.656296	-0.00137193	0.775694	0.00157518	0.760005	FALSE
chr15	32344844	C	T	chr15_32344844_C_T	-0.0037726	0.79471	0.00738481	0.784006	0.00630213	0.854698	-2.81187e-05	0.829927	4.83783e-05	0.818921	0.366804	0.404979	-0.00128469	0.636783	0.00279276	0.628767	0.00232794	0.586766	-9.98579e-06	0.700984	1.84441e-05	0.691509	-0.000901917	0.699605	0.00188323	0.689053	FALSE
chr15	32395180	T	G	chr15_32395180_T_G	0.0141769	0.617213	0.0141769	0.637048	0.00725116	0.786425	0.000101649	0.680253	0.000101649	0.7015	0.492648	0.315016	0.0066357	0.48112	0.0066357	0.49752	0.00356429	0.475228	4.78508e-05	0.551935	4.78508e-05	0.570758	0.00353462	0.532288	0.00353462	0.552037	FALSE
chr15	32614351	C	G	chr15_32614351_C_G	0.247618	0.0313688	0.247618	0.0343751	0.0685044	0.0181807	0.020945	0.0216452	0.020945	0.0234694	0.55777	0.277454	0.141962	0.0326667	0.141962	0.0351805	0.0392874	0.0206127	0.0124022	0.0196738	0.0124022	0.0215739	0.0573463	0.0238105	0.0573463	0.0255916	TRUE
chr15	32615021	G	C	chr15_32615021_G_C	0.105582	0.109427	0.105582	0.116524	0.0435529	0.050423	0.00471721	0.071624	0.00471721	0.076387	0.844003	0.0919756	0.0889193	0.0570107	0.0889193	0.0596614	0.0366781	0.0213432	0.00396359	0.0439825	0.00396359	0.0461394	0.00888737	0.268811	0.00888737	0.283365	TRUE
chr15	32651642	G	C	chr15_32651642_G_C	-0.124494	0.101854	0.124494	0.0949858	0.0551592	0.0305544	-0.00695634	0.0612316	0.00695634	0.0577936	0.69379	0.19842	-0.0862606	0.0675556	0.0862606	0.0637445	0.0388033	0.0197032	-0.00487974	0.0439535	0.00487974	0.0417107	-0.0227972	0.111885	0.0227972	0.10492	TRUE
chr15	32908666	G	A	chr15_32908666_G_A	0.063558	0.22956	0.0712163	0.237588	0.026	0.143216	0.00197253	0.204259	0.00213083	0.210527	0.411757	0.367957	0.0261935	0.238397	0.0295575	0.246969	0.0106858	0.18398	0.000820027	0.200004	0.000889563	0.206315	0.0158772	0.172739	0.0176747	0.179507	FALSE
chr15	32908884	C	A	chr15_32908884_C_A	-0.0089284	0.710284	0.0111642	0.695866	0.00635533	0.838748	-5.20462e-05	0.776861	6.66277e-05	0.76264	0.350904	0.417513	-0.0033762	0.577789	0.00400298	0.564616	0.00227023	0.594456	-2.02369e-05	0.65758	2.43246e-05	0.644571	-0.00231354	0.600018	0.00288836	0.585128	FALSE
chr15	33021957	A	G	chr15_33021957_A_G	0.0727408	0.158485	0.0822926	0.165956	0.0168686	0.298029	0.00136209	0.193915	0.00149142	0.200402	0.475472	0.326259	0.0350301	0.148938	0.0390759	0.154481	0.00796024	0.256179	0.000646682	0.170537	0.000701463	0.176113	0.0186862	0.111367	0.0210458	0.117222	FALSE
chr15	33022093	T	C	chr15_33022093_T_C	0.0432697	0.29561	0.0432697	0.309963	0.0120175	0.479592	0.000542116	0.334389	0.000542116	0.349958	0.485447	0.320211	0.0207129	0.236895	0.0207129	0.248855	0.00577671	0.34449	0.000256888	0.273731	0.000256888	0.287037	0.0105054	0.229399	0.0105054	0.241979	FALSE
chr15	33022611	G	A	chr15_33022611_G_A	-0.0125741	0.652222	0.0141503	0.636414	0.00788948	0.735	-0.000113611	0.686156	0.000122291	0.669546	0.398133	0.380913	-0.00517736	0.515969	0.00584826	0.50422	0.00313773	0.509621	-4.6749e-05	0.570949	5.04433e-05	0.556966	-0.00337425	0.541015	0.00376487	0.525487	FALSE
chr15	33022629	G	A	chr15_33022629_G_A	-0.0521987	0.274684	0.0521987	0.261914	0.0184494	0.25952	-0.00103808	0.259933	0.00103808	0.248435	0.393377	0.384594	-0.0211198	0.261342	0.0211198	0.250449	0.00733055	0.278937	-0.000422476	0.245466	0.000422476	0.234403	-0.0137701	0.201221	0.0137701	0.190272	FALSE
chr15	33022762	G	A	chr15_33022762_G_A	0.0366704	0.244483	0.0604562	0.250169	0.0147017	0.368189	0.000664969	0.271479	0.00103298	0.276791	0.379424	0.394074	0.0129605	0.24986	0.0220492	0.254024	0.00553075	0.35949	0.000235538	0.260906	0.000375586	0.264994	0.00885244	0.175863	0.0154453	0.180558	FALSE
chr15	33027616	G	T	chr15_33027616_G_T	-0.0391017	0.382486	0.0391017	0.366734	0.0128261	0.440715	-0.000536028	0.415619	0.000536028	0.39972	0.092818	0.789527	-0.00347899	0.632802	0.00347899	0.614655	0.00118314	0.739293	-4.77987e-05	0.599718	4.77987e-05	0.580301	-0.00854439	0.347776	0.00854439	0.332877	FALSE
chr15	33027675	T	C	chr15_33027675_T_C	0.211461	0.0391174	0.211461	0.0424541	0.0451811	0.0499242	0.0106527	0.0388947	0.0106527	0.041353	0.147449	0.684328	0.0320395	0.177968	0.0320395	0.187179	0.00675412	0.30913	0.00162086	0.103442	0.00162086	0.108348	0.0481509	0.0296639	0.0481509	0.0319318	FALSE
chr15	33027933	C	G	chr15_33027933_C_G	-0.0475761	0.318136	0.0520733	0.308196	0.0168733	0.314233	-0.00116876	0.31186	0.00121569	0.303812	0.127188	0.721849	-0.00631807	0.514399	0.00704163	0.502865	0.00221657	0.608565	-0.000158198	0.448543	0.000165749	0.437334	-0.0111707	0.264145	0.0122664	0.25522	FALSE
chr15	33046889	C	T	chr15_33046889_C_T	-0.0445456	0.325977	0.0445456	0.311074	0.0124691	0.457325	-0.000582854	0.362837	0.000582854	0.346526	0.499889	0.3092	-0.0217725	0.258468	0.0217725	0.246981	0.00619157	0.324659	-0.000284556	0.293727	0.000284556	0.280364	-0.0110199	0.251356	0.0110199	0.23839	FALSE
chr15	33047081	G	T	chr15_33047081_G_T	-0.0532135	0.280762	0.0532135	0.267711	0.0220144	0.193233	-0.00125153	0.236829	0.00125153	0.226398	0.590876	0.255336	-0.0304876	0.201748	0.0304876	0.191998	0.0129092	0.142063	-0.000715062	0.182975	0.000715062	0.174204	-0.0123235	0.229952	0.0123235	0.218218	FALSE
chr15	33047116	G	A	chr15_33047116_G_A	-0.130741	0.0927001	0.130741	0.0872335	0.0286438	0.122536	-0.00408181	0.0985348	0.00408181	0.093263	0.608646	0.245162	-0.079032	0.0733654	0.079032	0.0692234	0.0175891	0.0905268	-0.00249172	0.077845	0.00249172	0.0737709	-0.0294457	0.0783694	0.0294457	0.0732314	FALSE
chr15	33047606	G	A	chr15_33047606_G_A	-0.0330118	0.398416	0.0330118	0.380581	0.0107009	0.551927	-0.000358977	0.44098	0.000358977	0.422387	0.543327	0.282788	-0.0180062	0.283073	0.0180062	0.270584	0.00574585	0.345931	-0.000193665	0.334535	0.000193665	0.320201	-0.00765041	0.329284	0.00765041	0.313822	FALSE
chr15	33047625	G	A	chr15_33047625_G_A	-0.0672972	0.208976	0.0672972	0.198766	0.0134661	0.414037	-0.000961974	0.266271	0.000961974	0.25473	0.529066	0.291305	-0.0348548	0.172323	0.0348548	0.163621	0.0069903	0.293175	-0.00049462	0.216557	0.00049462	0.206844	-0.0161456	0.16391	0.0161456	0.154848	FALSE
chr15	33068282	G	A	chr15_33068282_G_A	-0.132632	0.0955211	0.132632	0.0892149	0.0317934	0.100501	-0.00473456	0.0918002	0.00473456	0.0869878	0.634667	0.234414	-0.0838625	0.0716092	0.0838625	0.0673228	0.0203094	0.0716026	-0.0030329	0.0709364	0.0030329	0.0672855	-0.0277847	0.0871114	0.0277847	0.0810949	FALSE
chr15	33068968	C	T	chr15_33068968_C_T	-0.0303375	0.359171	0.0454892	0.358167	0.0159307	0.321603	-0.000495166	0.371659	0.000725572	0.372163	0.622454	0.239436	-0.0217497	0.249811	0.0303763	0.25035	0.00993885	0.200339	-0.000353351	0.272317	0.00048461	0.273984	-0.00488115	0.349122	0.00830779	0.347753	FALSE
chr15	33087076	G	C	chr15_33087076_G_C	-0.0428916	0.33413	0.0428916	0.318502	0.0141184	0.400866	-0.000729175	0.345744	0.000729175	0.330837	0.470897	0.329583	-0.0192409	0.273807	0.0192409	0.261338	0.00630761	0.32349	-0.000311051	0.293312	0.000311051	0.279792	-0.0104705	0.261173	0.0104705	0.247541	FALSE
chr15	33090456	G	A	chr15_33090456_G_A	0.067808	0.267355	0.067808	0.279263	0.0136778	0.427942	0.00162593	0.30895	0.00162593	0.322829	0.169197	0.64888	0.0164117	0.380769	0.0164117	0.395979	0.00280387	0.569638	0.000421502	0.376727	0.000421502	0.392169	0.0169967	0.207574	0.0169967	0.217687	FALSE
chr15	33090542	A	T	chr15_33090542_A_T	-0.0393776	0.37394	0.0393776	0.357892	0.0286188	0.119501	-0.00118712	0.25061	0.00118712	0.239536	0.141245	0.696295	-0.00490529	0.549409	0.00490529	0.53135	0.00390204	0.450326	-0.000146221	0.396472	0.000146221	0.379783	-0.00892072	0.312851	0.00892072	0.297864	FALSE
chr15	33092714	G	A	chr15_33092714_G_A	-0.00353767	0.683365	0.0120492	0.681176	0.00703853	0.799773	-3.17877e-05	0.731664	8.77444e-05	0.729701	0.533565	0.291086	-0.00194475	0.484049	0.00638859	0.48341	0.00379461	0.460635	-1.69527e-05	0.560462	4.67481e-05	0.559733	-0.000870159	0.594228	0.00288042	0.592615	FALSE
chr15	33104318	A	G	chr15_33104318_A_G	0.012112	0.647866	0.012112	0.668406	0.0112761	0.520922	0.000147053	0.601447	0.000147053	0.623113	0.481881	0.321572	0.00561732	0.477285	0.00561732	0.493682	0.00534982	0.364685	6.69403e-05	0.473659	6.69403e-05	0.49166	0.00306937	0.552785	0.00306937	0.573431	FALSE
chr15	33104369	T	G	chr15_33104369_T_G	0.014129	0.560783	0.0177111	0.572905	0.0100407	0.589599	0.000160923	0.562755	0.000191492	0.574208	0.499678	0.310393	0.00710599	0.410525	0.00915086	0.420198	0.00501144	0.384452	8.06271e-05	0.438572	9.80778e-05	0.449709	0.00343141	0.477959	0.0042063	0.489974	FALSE
chr15	33104459	T	C	chr15_33104459_T_C	0.170168	0.0533351	0.170168	0.0577965	0.0192136	0.243737	0.00341022	0.0971931	0.00341022	0.103061	0.561079	0.273809	0.0970863	0.0517675	0.0970863	0.0549206	0.0107273	0.182316	0.00193561	0.0819639	0.00193561	0.0860216	0.0395414	0.0398015	0.0395414	0.0437083	FALSE
chr15	33104569	T	C	chr15_33104569_T_C	0.00554403	0.411594	0.0308255	0.415574	0.0124999	0.456536	9.14107e-05	0.427235	0.00038554	0.430126	0.538328	0.28686	0.00152676	0.302318	0.0162025	0.304727	0.0067415	0.301547	3.1267e-05	0.327839	0.000202318	0.330552	0.00179272	0.331238	0.00772504	0.334977	FALSE
chr15	33104945	T	C	chr15_33104945_T_C	-0.00618452	0.774897	0.00809812	0.763206	0.00467075	0.959804	-2.43656e-05	0.862208	3.69645e-05	0.851357	0.312381	0.454931	-0.00176494	0.658988	0.00243876	0.647119	0.0014839	0.694814	-6.89569e-06	0.757698	1.1332e-05	0.747076	-0.0016768	0.681149	0.00210235	0.668262	FALSE
chr15	33105106	A	G	chr15_33105106_A_G	0.0311172	0.415252	0.0311172	0.433941	0.0142835	0.381787	0.000510337	0.393609	0.000510337	0.411096	0.190706	0.610324	0.00599159	0.506509	0.00599159	0.524757	0.00270505	0.549926	9.92174e-05	0.463173	9.92174e-05	0.481287	0.00742493	0.342038	0.00742493	0.35888	FALSE
chr15	33126142	A	C	chr15_33126142_A_C	0.0643589	0.204389	0.0643589	0.215496	0.0211226	0.211323	0.00151375	0.191252	0.00151375	0.200556	0.409577	0.369702	0.0257885	0.202733	0.0257885	0.213666	0.00854912	0.239872	0.000596506	0.183308	0.000596506	0.193434	0.0165235	0.142931	0.0165235	0.152163	FALSE
chr15	33126374	A	G	chr15_33126374_A_G	-0.00405058	0.779082	0.00771321	0.773791	0.0176401	0.272958	-7.59252e-05	0.634562	0.000140708	0.628157	0.555801	0.278423	-0.00202179	0.560407	0.00417687	0.557335	0.00976983	0.203339	-3.78085e-05	0.479706	7.59503e-05	0.47625	-0.000962256	0.704728	0.00182924	0.699399	FALSE
chr15	33126828	C	T	chr15_33126828_C_T	-0.0288346	0.448226	0.0288346	0.429506	0.00939494	0.632447	-0.000267245	0.507958	0.000267245	0.487276	0.650071	0.2277	-0.0185362	0.28235	0.0185362	0.270323	0.00612981	0.327128	-0.000172304	0.355349	0.000172304	0.34048	-0.0057132	0.418492	0.0057132	0.399958	FALSE
chr15	33131712	G	A	chr15_33131712_G_A	-0.0869768	0.19783	0.0888066	0.190029	0.0184965	0.255655	-0.00177349	0.226579	0.00180058	0.219224	0.244999	0.536851	-0.0232502	0.287109	0.0234962	0.277435	0.00457537	0.41411	-0.000464396	0.274567	0.000468038	0.265157	-0.021565	0.142852	0.0221208	0.136419	FALSE
chr15	33131997	G	T	chr15_33131997_G_T	-0.0107665	0.509582	0.0229659	0.501842	0.0146519	0.388074	-0.000264869	0.453293	0.000422586	0.447671	0.284272	0.487681	-0.00309495	0.48402	0.00660872	0.477961	0.00433877	0.43416	-8.18424e-05	0.444844	0.000128403	0.439074	-0.00273433	0.409298	0.00584658	0.401942	FALSE
chr15	33132888	G	A	chr15_33132888_G_A	0.0207008	0.414503	0.0309353	0.420171	0.0149268	0.358114	0.000341472	0.39488	0.000480571	0.39933	0.301612	0.469904	0.00686816	0.410096	0.00935381	0.416301	0.00460872	0.410085	0.000111213	0.385865	0.000147716	0.391522	0.00599266	0.32012	0.00833638	0.325515	FALSE
chr15	33133159	G	A	chr15_33133159_G_A	-0.00251873	0.767719	0.00776928	0.768453	0.013209	0.430414	-1.19544e-06	0.703247	8.8873e-05	0.705432	0.228363	0.558896	-0.000363704	0.70308	0.00170063	0.706757	0.00315188	0.518032	2.41424e-06	0.663522	2.0413e-05	0.667843	-0.000598631	0.671045	0.0020309	0.671774	FALSE
chr15	33159815	T	G	chr15_33159815_T_G	0.0920089	0.136065	0.0920089	0.144741	0.0196892	0.23504	0.00191001	0.156324	0.00191001	0.164835	0.595471	0.254933	0.0575161	0.101645	0.0575161	0.107844	0.0119672	0.161756	0.00120789	0.120165	0.00120789	0.126831	0.0187243	0.119738	0.0187243	0.128577	FALSE
chr15	33201812	A	C	chr15_33201812_A_C	-0.191526	0.0667621	0.191526	0.0630672	0.0477307	0.0472899	-0.0118166	0.0552957	0.0118166	0.05229	0.691613	0.202714	-0.13316	0.0470344	0.13316	0.0440314	0.0330655	0.0303276	-0.00822651	0.0398626	0.00822651	0.0376175	-0.0345221	0.0744718	0.0345221	0.0700243	TRUE
chr15	33226298	C	T	chr15_33226298_C_T	0.00196556	0.782948	0.00691916	0.788697	0.00783029	0.742265	1.06639e-05	0.795656	5.33424e-05	0.801548	0.692034	0.200759	0.00145094	0.535867	0.00491015	0.539789	0.00544982	0.362895	8.12396e-06	0.591641	3.79759e-05	0.595701	0.000236594	0.782446	0.00114804	0.787401	FALSE
chr15	33309787	C	T	chr15_33309787_C_T	0.0881285	0.137863	0.0881285	0.145886	0.0242359	0.162816	0.00223559	0.135163	0.00223559	0.142698	0.678054	0.207691	0.0611512	0.0901442	0.0611512	0.0952201	0.0166668	0.0987332	0.00157204	0.0965067	0.00157204	0.101819	0.0150436	0.155559	0.0150436	0.165832	FALSE
chr15	33310162	G	A	chr15_33310162_G_A	-0.00534106	0.778383	0.00833089	0.767094	0.00403207	0.973402	-2.30369e-05	0.882807	3.32803e-05	0.874356	0.725587	0.181914	-0.0035847	0.529755	0.00583359	0.521705	0.00292555	0.527754	-1.55779e-05	0.683308	2.32827e-05	0.673477	-0.000903504	0.788889	0.00128777	0.777641	FALSE
chr15	33311157	A	T	chr15_33311157_A_T	-0.168083	0.0619371	0.168083	0.0573734	0.0313654	0.103368	-0.00551073	0.0723066	0.00551073	0.0679997	0.833881	0.100268	-0.140804	0.0321285	0.140804	0.0298792	0.0262659	0.0445833	-0.00462809	0.0437885	0.00462809	0.0414989	-0.0149213	0.172575	0.0149213	0.163068	TRUE
chr15	33311568	G	T	chr15_33311568_G_T	-0.0196457	0.560646	0.0196457	0.540058	0.0107197	0.550798	-0.000224828	0.55695	0.000224828	0.536469	0.820257	0.113036	-0.0160905	0.308904	0.0160905	0.295794	0.00877661	0.23002	-0.000183713	0.355258	0.000183713	0.340639	-0.00196738	0.705897	0.00196738	0.683827	FALSE
chr15	33323779	G	A	chr15_33323779_G_A	0.0284752	0.192796	0.0887124	0.194657	0.0180155	0.292438	0.0011452	0.233496	0.00195157	0.23517	0.644432	0.229742	0.0191537	0.143842	0.0579851	0.144259	0.0116394	0.1737	0.000753748	0.177142	0.00127322	0.177822	0.00582117	0.184069	0.0173111	0.185876	FALSE
chr15	33323793	C	A	chr15_33323793_C_A	0.389118	0.010447	0.389118	0.0112811	0.0591529	0.0247808	0.0239121	0.0135405	0.0239121	0.0146554	0.702774	0.195369	0.275248	0.00788235	0.275248	0.00875781	0.0417859	0.0156899	0.0170109	0.00976469	0.0170109	0.010565	0.0718802	0.0127719	0.0718802	0.0135358	TRUE
chr15	33323919	A	G	chr15_33323919_A_G	0.0121315	0.508448	0.0230758	0.517904	0.00900239	0.657685	0.000111614	0.55023	0.000222126	0.56122	0.607473	0.24991	0.00738732	0.334751	0.0143277	0.343312	0.00546455	0.359905	6.79466e-05	0.399496	0.000138028	0.409062	0.00233736	0.457425	0.0047954	0.46671	FALSE
chr15	33323949	G	A	chr15_33323949_G_A	0.0162065	0.583576	0.0178098	0.599768	0.00911327	0.649175	0.000144296	0.621805	0.000163763	0.637881	0.595168	0.256835	0.00979521	0.410439	0.0107874	0.421441	0.00546326	0.359444	8.7163e-05	0.466145	9.92097e-05	0.478619	0.00356003	0.522775	0.00392842	0.537565	FALSE
chr15	33324043	G	A	chr15_33324043_G_A	-0.0495795	0.294746	0.0495795	0.280978	0.0207134	0.216366	-0.00100441	0.255207	0.00100441	0.244522	0.573722	0.268486	-0.0285981	0.21225	0.0285981	0.201978	0.0118307	0.159922	-0.00057703	0.197847	0.00057703	0.188626	-0.0113391	0.242744	0.0113391	0.229696	FALSE
chr15	34018220	T	A	chr15_34018220_T_A	0.00398742	0.7379	0.00926895	0.74809	0.00685575	0.813074	2.93822e-05	0.802756	5.81891e-05	0.813953	0.286689	0.485643	0.00111335	0.671306	0.00276888	0.681487	0.00201452	0.625034	8.37934e-06	0.727422	1.7409e-05	0.739141	0.00091462	0.652566	0.00248027	0.661279	FALSE
chr15	34018399	C	T	chr15_34018399_C_T	0.0443532	0.404542	0.0443532	0.420414	0.0209711	0.208462	0.00114709	0.352168	0.00114709	0.366329	0.328031	0.441899	0.0158944	0.392058	0.0158944	0.406101	0.00711538	0.291238	0.00041179	0.33774	0.00041179	0.351977	0.010977	0.325841	0.010977	0.33988	FALSE
chr15	34018549	T	A	chr15_34018549_T_A	0.126139	0.105868	0.126139	0.111855	0.0204375	0.24636	0.00306152	0.14109	0.00306152	0.148669	0.33002	0.440531	0.046688	0.144806	0.046688	0.152029	0.00754007	0.287125	0.00116422	0.15426	0.00116422	0.161867	0.0320561	0.0724169	0.0320561	0.0765703	FALSE
chr15	34018676	C	A	chr15_34018676_C_A	0.0164807	0.539513	0.0208657	0.549918	0.0114842	0.520735	0.000290885	0.530442	0.000324782	0.539857	0.263161	0.512367	0.00423433	0.530152	0.00528796	0.538826	0.00315845	0.521847	8.12579e-05	0.519781	8.93278e-05	0.528717	0.00403481	0.44565	0.00516538	0.456341	FALSE
chr15	34038585	C	A	chr15_34038585_C_A	-0.0120148	0.354823	0.0434851	0.353396	0.0165704	0.309441	-0.000401792	0.338583	0.000843157	0.338486	0.907817	0.0344975	-0.010926	0.187209	0.0392981	0.187593	0.0150344	0.114499	-0.000364219	0.208512	0.000762148	0.209042	-0.000630389	0.664851	0.00225003	0.665026	FALSE
chr15	34039089	C	T	chr15_34039089_C_T	-0.0515154	0.303132	0.0515154	0.288131	0.0241213	0.162409	-0.00135112	0.236999	0.00135112	0.225331	0.922492	0.0226996	-0.0475417	0.143416	0.0475417	0.136353	0.0222196	0.0584749	-0.00124546	0.13583	0.00124546	0.129495	-0.0020706	0.695208	0.0020706	0.673903	FALSE
chr15	34039581	G	A	chr15_34039581_G_A	0.031072	0.411302	0.0324264	0.423051	0.0131537	0.431662	0.000504039	0.409076	0.000516692	0.420029	0.774969	0.148691	0.0243269	0.2399	0.0253806	0.247188	0.0102306	0.196116	0.000395645	0.269919	0.00040549	0.277781	0.00369341	0.510316	0.00387125	0.525408	FALSE
chr15	34039859	T	C	chr15_34039859_T_C	-0.0134808	0.661011	0.0134808	0.639988	0.00761263	0.758628	-9.85363e-05	0.709555	9.85363e-05	0.687008	0.527799	0.295278	-0.00717055	0.465001	0.00717055	0.448566	0.00401193	0.445752	-5.24384e-05	0.540979	5.24384e-05	0.521976	-0.00316465	0.580484	0.00316465	0.559278	FALSE
chr15	34062434	G	A	chr15_34062434_G_A	0.015991	0.577182	0.015991	0.597942	0.00541964	0.916994	8.52474e-05	0.697798	8.52474e-05	0.719639	0.581506	0.263809	0.00936553	0.385924	0.00936553	0.401137	0.00310908	0.509895	4.93851e-05	0.516365	4.93851e-05	0.535693	0.00346158	0.51638	0.00346158	0.537194	FALSE
chr15	34062538	A	G	chr15_34062538_A_G	0.00230456	0.694456	0.0105194	0.703464	0.00458174	0.967633	1.00221e-05	0.804201	4.86024e-05	0.813411	0.52886	0.29306	0.00124935	0.489455	0.0057459	0.498564	0.00245638	0.573278	5.68135e-06	0.625501	2.67989e-05	0.636743	0.000544643	0.6203	0.00244693	0.629474	FALSE
chr15	34102072	C	A	chr15_34102072_C_A	0.0367817	0.367899	0.0367817	0.384816	0.0234623	0.170813	0.000859611	0.28329	0.000859611	0.297204	0.927701	0.0165312	0.0339725	0.180345	0.0339725	0.189246	0.0218504	0.0609694	0.0007976	0.163173	0.0007976	0.172622	0.00157994	0.710799	0.00157994	0.733668	FALSE
chr15	34110316	A	G	chr15_34110316_A_G	0.146541	0.075798	0.146541	0.0812889	0.0383018	0.0690699	0.00628617	0.0660199	0.00628617	0.0700329	0.657008	0.224029	0.0950192	0.0561813	0.0950192	0.0594775	0.0249712	0.0482414	0.00405927	0.0501862	0.00405927	0.0525652	0.0293742	0.0711083	0.0293742	0.0767626	FALSE
chr15	34209670	A	G	chr15_34209670_A_G	0.0119666	0.600339	0.015694	0.611228	0.00978136	0.603921	0.000141941	0.596872	0.000174711	0.607625	0.888902	0.0489965	0.0105132	0.334743	0.0138445	0.341864	0.00865948	0.235547	0.000124835	0.383947	0.000153988	0.391671	0.000781238	0.810448	0.000971783	0.819101	FALSE
chr15	34209757	A	G	chr15_34209757_A_G	0.00871068	0.437969	0.0269265	0.443135	0.0101052	0.587408	6.52827e-05	0.473961	0.000281328	0.478923	0.912592	0.0295581	0.00801695	0.218386	0.0245565	0.220696	0.00922597	0.218918	6.01653e-05	0.2859	0.000256651	0.289017	0.00039697	0.773231	0.00120679	0.779055	FALSE
chr15	34210110	G	T	chr15_34210110_G_T	0.0279726	0.384273	0.0372181	0.395542	0.0159812	0.320707	0.000479301	0.358636	0.000624013	0.369445	0.935673	0.0143714	0.0258851	0.191543	0.0346614	0.197638	0.0149558	0.11443	0.000443745	0.211797	0.000581115	0.219046	0.00103847	0.750626	0.00138463	0.765437	FALSE
chr15	34210205	T	C	chr15_34210205_T_C	0.0976195	0.133487	0.0976195	0.14168	0.0190575	0.248049	0.00196193	0.159822	0.00196193	0.168329	0.930762	0.0170102	0.090715	0.0615253	0.090715	0.0646277	0.0177321	0.088313	0.00182294	0.0912297	0.00182294	0.0960388	0.0038649	0.491659	0.0038649	0.511928	FALSE
chr15	34224479	C	A	chr15_34224479_C_A	0.00938211	0.531997	0.0190038	0.544575	0.00619337	0.849174	6.67138e-05	0.646078	0.000110231	0.660351	0.832739	0.0998473	0.00749763	0.286811	0.0158599	0.295125	0.00514702	0.377751	5.39813e-05	0.417884	9.1803e-05	0.42907	0.000990838	0.704854	0.00164187	0.719021	FALSE
chr15	34224794	C	T	chr15_34224794_C_T	-0.00943879	0.42403	0.0318497	0.424759	0.0201161	0.230731	-0.000394182	0.346564	0.000742271	0.34872	0.900137	0.0395739	-0.00836408	0.220857	0.0285564	0.222437	0.0181137	0.086433	-0.000350838	0.20831	0.000665277	0.210036	-0.000555758	0.720356	0.00174349	0.720597	FALSE
chr15	34225728	T	C	chr15_34225728_T_C	-0.0123225	0.689037	0.0123225	0.667317	0.00524903	0.924143	-6.25175e-05	0.79127	6.25175e-05	0.770371	0.332434	0.434107	-0.00398041	0.577045	0.00398041	0.557963	0.00174501	0.655035	-2.02676e-05	0.685731	2.02676e-05	0.664687	-0.00333614	0.57281	0.00333614	0.551312	FALSE
chr15	34241779	T	C	chr15_34241779_T_C	0.00404011	0.624937	0.0161002	0.627962	0.00990743	0.599613	9.48944e-05	0.632406	0.000190439	0.636291	0.375156	0.400559	0.00334248	0.516889	0.00748419	0.519661	0.00390173	0.460786	6.1916e-05	0.54046	9.37679e-05	0.543774	0.000789177	0.541117	0.00389507	0.543829	FALSE
chr15	34318763	G	C	chr15_34318763_G_C	-0.183011	0.0552475	0.183011	0.051191	0.0417521	0.0600003	-0.0081771	0.0533939	0.0081771	0.0503269	0.458371	0.335287	-0.0829018	0.0693121	0.0829018	0.0655629	0.0185375	0.0826538	-0.00359318	0.0560911	0.00359318	0.0531552	-0.0463645	0.0354275	0.0463645	0.0328667	FALSE
chr15	34328235	G	C	chr15_34328235_G_C	-0.0907577	0.146499	0.0907577	0.13813	0.016862	0.296749	-0.00157076	0.185012	0.00157076	0.176331	0.520098	0.290636	-0.0485223	0.129034	0.0485223	0.122148	0.00905688	0.228051	-0.000870929	0.157101	0.000870929	0.149444	-0.0204122	0.118017	0.0204122	0.11072	FALSE
chr15	34328761	T	A	chr15_34328761_T_A	0.000907047	0.697194	0.01118	0.703512	0.00596531	0.882378	3.82476e-06	0.765894	6.97706e-05	0.77222	0.184031	0.624175	1.26965e-06	0.681014	0.00213372	0.687515	0.00107817	0.760814	-6.4757e-07	0.741842	1.30649e-05	0.747591	0.000222303	0.605799	0.0026994	0.612233	FALSE
chr15	34328797	G	C	chr15_34328797_G_C	0.0129381	0.650135	0.0132062	0.666704	0.0111437	0.527077	0.00014721	0.647197	0.000149889	0.662441	0.159593	0.664386	0.00172518	0.720664	0.00179085	0.735152	0.00176675	0.655868	1.9441e-05	0.700415	2.00972e-05	0.715368	0.00309637	0.585658	0.00315036	0.601459	FALSE
chr15	34328835	G	A	chr15_34328835_G_A	-0.00276758	0.750543	0.00885867	0.745017	0.0059887	0.873865	-2.27617e-05	0.803463	5.46478e-05	0.798002	0.128347	0.719892	-0.000685983	0.762612	0.00119639	0.758332	0.000778247	0.81775	-4.78623e-06	0.805245	7.43992e-06	0.800836	-0.000763771	0.677191	0.00203725	0.670755	FALSE
chr15	34328974	C	T	chr15_34328974_C_T	0.0113537	0.663118	0.0113537	0.683659	0.00728067	0.784745	8.5122e-05	0.700322	8.5122e-05	0.721691	0.0553059	0.869683	0.00071711	0.805517	0.00071711	0.824577	0.000408177	0.896692	5.41876e-06	0.817971	5.41876e-06	0.838193	0.00212776	0.643659	0.00212776	0.664716	FALSE
chr15	34332147	T	C	chr15_34332147_T_C	0.0142124	0.555086	0.0183444	0.567598	0.00994453	0.593314	0.000193617	0.553798	0.000215267	0.567821	0.198804	0.602613	0.00339849	0.572712	0.00401212	0.583773	0.00203864	0.632303	4.45282e-05	0.576191	4.77434e-05	0.588741	0.00334567	0.474258	0.00427934	0.48645	FALSE
chr15	34332237	G	T	chr15_34332237_G_T	-0.0308643	0.426473	0.0308643	0.408596	0.0203695	0.218665	-0.000643553	0.335339	0.000643553	0.320433	0.186571	0.621749	-0.00610713	0.514661	0.00610713	0.497175	0.00399634	0.457712	-0.000132956	0.423311	0.000132956	0.406358	-0.00720581	0.350962	0.00720581	0.334432	FALSE
chr15	34332297	C	T	chr15_34332297_C_T	-0.00977223	0.639408	0.0160157	0.633741	0.0164867	0.308513	-0.000158851	0.551017	0.00029106	0.546487	0.19371	0.610963	-0.00104768	0.652354	0.00319525	0.647536	0.00342314	0.500107	-1.35821e-05	0.578936	5.97271e-05	0.574349	-0.00219604	0.556436	0.00379662	0.550354	FALSE
chr15	34332362	T	C	chr15_34332362_T_C	0.0150961	0.602519	0.0150961	0.622556	0.0108976	0.536566	0.000180285	0.589136	0.000180285	0.609458	0.198776	0.602413	0.0028972	0.617413	0.0028972	0.636535	0.00196481	0.62612	3.23178e-05	0.610014	3.23178e-05	0.629732	0.00364578	0.52559	0.00364578	0.54481	FALSE
chr15	34337669	C	A	chr15_34337669_C_A	0.00543345	0.677157	0.0118038	0.690697	0.00952998	0.622032	5.9011e-05	0.681243	0.00011408	0.693804	0.92663	0.0201921	0.00507203	0.411379	0.0109728	0.4224	0.00883425	0.229101	5.50593e-05	0.460507	0.000106069	0.472169	0.00023977	0.890957	0.000468425	0.902634	FALSE
chr15	34338196	G	A	chr15_34338196_G_A	0.000956008	0.87864	0.0038108	0.882495	0.00752341	0.766606	1.06602e-05	0.875775	2.99713e-05	0.87977	0.940474	0.0119021	0.000905093	0.579525	0.0035792	0.584041	0.00707586	0.289298	1.00812e-05	0.62527	2.81637e-05	0.630364	2.85819e-05	0.96075	0.000146085	0.965758	FALSE
chr15	34342828	G	T	chr15_34342828_G_T	-0.0133362	0.6727	0.0133362	0.652151	0.00781308	0.742972	-0.000107838	0.711585	0.000107838	0.689924	0.882902	0.0558182	-0.0117529	0.38806	0.0117529	0.372313	0.00690564	0.296964	-9.51799e-05	0.470439	9.51799e-05	0.452649	-0.000751068	0.871873	0.000751068	0.850526	FALSE
chr15	34342999	C	T	chr15_34342999_C_T	-0.0412717	0.396539	0.0412717	0.380435	0.0143341	0.385024	-0.000745457	0.403143	0.000745457	0.386287	0.912378	0.0302196	-0.0374656	0.205893	0.0374656	0.196006	0.0130538	0.142336	-0.000675184	0.243754	0.000675184	0.232878	-0.00206742	0.710514	0.00206742	0.690362	FALSE
chr15	34343168	A	G	chr15_34343168_A_G	0.168027	0.0532009	0.168027	0.057502	0.02666	0.134651	0.00456097	0.07264	0.00456097	0.0772768	0.933461	0.0155641	0.156735	0.0233931	0.156735	0.025091	0.0248851	0.0470946	0.00425478	0.0407278	0.00425478	0.0429048	0.00665005	0.33448	0.00665005	0.35086	TRUE
chr15	34436401	C	A	chr15_34436401_C_A	-0.397824	0.0125049	0.397824	0.0116081	0.0551322	0.0301988	-0.0242665	0.017439	0.0242665	0.0161742	0.737261	0.174506	-0.294132	0.00874882	0.294132	0.0081157	0.0406664	0.0172241	-0.0179353	0.0121644	0.0179353	0.0113437	-0.0661337	0.0187526	0.0661337	0.017225	TRUE
chr15	34436493	G	A	chr15_34436493_G_A	-0.0128594	0.496081	0.0250576	0.487665	0.0154755	0.338542	-0.00024585	0.463301	0.000431305	0.454381	0.778699	0.144687	-0.00986148	0.30332	0.019302	0.297084	0.0120534	0.155955	-0.00018832	0.310384	0.00033185	0.303748	-0.00186417	0.579389	0.00346476	0.569453	FALSE
chr15	34436502	T	C	chr15_34436502_T_C	-0.00552461	0.606423	0.0160177	0.596606	0.009522	0.625863	-6.03855e-05	0.6189	0.000149807	0.606963	0.781544	0.142526	-0.00408938	0.355143	0.0126418	0.347734	0.00743744	0.274763	-4.52519e-05	0.412225	0.000118136	0.402583	-0.000868571	0.701248	0.00186258	0.689106	FALSE
chr15	34436646	A	C	chr15_34436646_A_C	-0.00623316	0.588473	0.0177445	0.582985	0.0142784	0.385709	-0.000124465	0.519967	0.000275263	0.514545	0.829295	0.103827	-0.005262	0.335619	0.0148124	0.331634	0.0118363	0.161141	-0.000104196	0.334296	0.000229333	0.330235	-0.000484304	0.756439	0.00142751	0.752099	FALSE
chr15	34436711	T	G	chr15_34436711_T_G	0.00867647	0.639489	0.0126724	0.653503	0.00711646	0.793115	6.84598e-05	0.68328	9.51091e-05	0.69851	0.840645	0.093897	0.00727771	0.358376	0.0106359	0.368266	0.00596487	0.334844	5.71981e-05	0.44843	7.95946e-05	0.460376	0.000747892	0.7815	0.0011004	0.795359	FALSE
chr15	34436807	A	G	chr15_34436807_A_G	0.00426106	0.841722	0.00502643	0.853255	0.0160301	0.325772	8.24229e-05	0.739996	9.03878e-05	0.751462	0.854088	0.0810921	0.00360106	0.580451	0.00426284	0.588921	0.013708	0.132971	6.99215e-05	0.519526	7.68218e-05	0.528768	0.000354098	0.903369	0.000401734	0.916731	FALSE
chr15	34437261	G	C	chr15_34437261_G_C	0.0136622	0.44347	0.0269363	0.44816	0.0180698	0.282261	0.000370924	0.36482	0.000570079	0.368883	0.905778	0.0329063	0.0126129	0.219104	0.0246107	0.221898	0.0165299	0.103282	0.000342679	0.215564	0.000525028	0.218248	0.000609746	0.75517	0.001337	0.760663	FALSE
chr15	34437267	G	C	chr15_34437267_G_C	0.0545449	0.235361	0.0545449	0.24778	0.0205199	0.217829	0.0011996	0.212101	0.0011996	0.223025	0.908409	0.0313428	0.0497929	0.110517	0.0497929	0.116534	0.0186804	0.0806711	0.00109883	0.12277	0.00109883	0.129285	0.00281373	0.569888	0.00281373	0.590962	FALSE
chr15	34437409	G	A	chr15_34437409_G_A	-0.00339988	0.723815	0.010137	0.720338	0.0147163	0.369159	-9.39984e-05	0.641058	0.000173576	0.637483	0.92308	0.0216452	-0.00318777	0.441771	0.00947572	0.439367	0.0135659	0.133404	-8.82278e-05	0.42032	0.000162447	0.418152	-0.000184194	0.905675	0.000460486	0.905756	FALSE
chr15	34437970	A	G	chr15_34437970_A_G	0.0750115	0.174566	0.0750115	0.184609	0.0192684	0.242491	0.00155593	0.18357	0.00155593	0.192212	0.875453	0.0600497	0.0651121	0.0860876	0.0651121	0.0904414	0.0167778	0.0963786	0.00134344	0.109822	0.00134344	0.115403	0.00526224	0.414922	0.00526224	0.433407	FALSE
chr15	34438064	A	G	chr15_34438064_A_G	-0.00629788	0.836466	0.00629788	0.817173	0.00410314	0.98684	-2.7761e-05	0.915625	2.7761e-05	0.896542	0.835734	0.09501	-0.00507623	0.565045	0.00507623	0.547756	0.00341427	0.486194	-2.22379e-05	0.707752	2.22379e-05	0.688506	-0.000670086	0.894252	0.000670086	0.874495	FALSE
chr15	34438081	C	T	chr15_34438081_C_T	0.00511729	0.818083	0.00511729	0.839029	0.00673443	0.811782	3.52455e-05	0.836084	3.52455e-05	0.856882	0.828059	0.101377	0.00427168	0.53349	0.00427168	0.551116	0.00556494	0.355677	2.93965e-05	0.602475	2.93965e-05	0.62306	0.000495419	0.876526	0.000495419	0.897881	FALSE
chr15	34495464	G	A	chr15_34495464_G_A	-0.0134984	0.315021	0.046943	0.316043	0.0208073	0.212272	-0.000456319	0.280311	0.000997827	0.282316	0.722283	0.185399	-0.00973495	0.192817	0.0342226	0.1943	0.0150089	0.113704	-0.000330302	0.190305	0.000726887	0.192243	-0.00212459	0.355813	0.0071677	0.356707	FALSE
chr15	34582652	C	G	chr15_34582652_C_G	-0.0277553	0.357991	0.0374523	0.348792	0.0135769	0.413462	-0.000478687	0.36453	0.000551686	0.355033	0.729446	0.178448	-0.0204518	0.208332	0.0273043	0.202433	0.00995095	0.205351	-0.000352675	0.243919	0.000404261	0.237206	-0.0040745	0.3978	0.00581165	0.387869	FALSE
chr15	34582949	C	T	chr15_34582949_C_T	-0.0192238	0.34275	0.0439991	0.333828	0.0147178	0.371989	-0.000153091	0.34473	0.000732826	0.336892	0.854502	0.0809958	-0.0161643	0.177749	0.037878	0.172837	0.0126408	0.150733	-0.000125435	0.212199	0.000633529	0.206706	-0.00163393	0.579719	0.00318053	0.567058	FALSE
chr15	34582990	T	C	chr15_34582990_T_C	-0.0287984	0.432916	0.0307829	0.420653	0.0314343	0.0987456	-0.000941429	0.269155	0.000993442	0.261881	0.867128	0.069477	-0.02519	0.227995	0.0268649	0.22113	0.027308	0.0393711	-0.00082397	0.162445	0.000867869	0.157635	-0.00184988	0.688601	0.00201502	0.675108	FALSE
chr15	34583012	A	G	chr15_34583012_A_G	-0.0452367	0.341914	0.0465613	0.330915	0.00995631	0.596637	-0.000412912	0.449017	0.000430403	0.437047	0.87259	0.0642705	-0.0399044	0.182272	0.0410452	0.176221	0.00868191	0.233802	-0.000364391	0.27826	0.000379455	0.271294	-0.0028042	0.616881	0.00288677	0.602125	FALSE
chr15	34583086	G	A	chr15_34583086_G_A	-0.00565536	0.658111	0.0129649	0.658385	0.00840995	0.695244	-5.03078e-05	0.67689	0.000120861	0.679331	0.889471	0.0489211	-0.00507111	0.384625	0.0115962	0.385967	0.00750161	0.273768	-4.49719e-05	0.452446	0.000108228	0.454708	-0.00039697	0.848451	0.00077171	0.850344	FALSE
chr15	34583188	G	A	chr15_34583188_G_A	0.0735867	0.185389	0.0735867	0.1954	0.0125646	0.467332	0.00115097	0.258551	0.00115097	0.270444	0.918219	0.0257292	0.0676979	0.08658	0.0676979	0.0908938	0.0115559	0.177571	0.00106034	0.151254	0.00106034	0.158506	0.00329485	0.532774	0.00329485	0.553127	FALSE
chr15	34583229	G	T	chr15_34583229_G_T	-0.0158841	0.464766	0.0264361	0.455263	0.0141136	0.38849	-0.000228934	0.435444	0.000364099	0.42554	0.923928	0.0219717	-0.0146862	0.230874	0.0243951	0.225388	0.0130299	0.141791	-0.000211315	0.258469	0.000335679	0.252029	-0.000660559	0.807406	0.00110199	0.793843	FALSE
chr15	34583420	C	T	chr15_34583420_C_T	-0.0331615	0.404051	0.0331615	0.386025	0.0127639	0.443464	-0.000428457	0.410974	0.000428457	0.392746	0.947074	0.00935864	-0.0314162	0.190879	0.0314162	0.18129	0.0120969	0.154481	-0.0004061	0.237525	0.0004061	0.226628	-0.00113851	0.811866	0.00113851	0.789978	FALSE
chr15	34583461	G	T	chr15_34583461_G_T	0.0238727	0.458151	0.0238727	0.477137	0.0149776	0.358127	0.000362951	0.404687	0.000362951	0.422704	0.949853	0.00820415	0.0226361	0.221605	0.0226361	0.233188	0.0142455	0.123959	0.000344535	0.23422	0.000344535	0.246684	0.000849516	0.81367	0.000849516	0.83496	FALSE
chr15	34583462	C	T	chr15_34583462_C_T	-0.0103968	0.613072	0.0156633	0.602469	0.012729	0.445471	-0.000152124	0.561768	0.000209386	0.550965	0.949181	0.00838941	-0.00991137	0.329201	0.0148544	0.32169	0.0120948	0.155123	-0.000144963	0.346558	0.000198708	0.337827	-0.000320752	0.901446	0.000533528	0.890551	FALSE
chr15	34583759	C	T	chr15_34583759_C_T	-0.0849723	0.172914	0.0849723	0.163377	0.0236414	0.167507	-0.00209078	0.164295	0.00209078	0.156657	0.95623	0.00586467	-0.0808205	0.0755585	0.0808205	0.0719174	0.0225885	0.0563394	-0.00198662	0.0913864	0.00198662	0.0870554	-0.00277403	0.621576	0.00277403	0.600301	FALSE
chr15	34583876	G	A	chr15_34583876_G_A	0.014101	0.604728	0.014101	0.625586	0.00619523	0.869156	8.78501e-05	0.684502	8.78501e-05	0.705709	0.940458	0.0125836	0.0132657	0.310378	0.0132657	0.324261	0.00581878	0.342343	8.25257e-05	0.428664	8.25257e-05	0.446197	0.000560522	0.863807	0.000560522	0.884535	FALSE
chr15	34588366	T	G	chr15_34588366_T_G	-0.00318385	0.667678	0.0125736	0.668695	0.00552345	0.91967	-2.01193e-05	0.757558	7.05841e-05	0.759575	0.462799	0.332653	-0.000935587	0.501637	0.00550654	0.503356	0.00256046	0.561083	-6.1933e-06	0.607912	3.08969e-05	0.610141	-0.000844753	0.559077	0.00322975	0.560421	FALSE
chr15	34609229	G	A	chr15_34609229_G_A	-0.0835683	0.168734	0.0835683	0.159512	0.0228912	0.189022	-0.00227232	0.166632	0.00227232	0.158451	0.244605	0.534898	-0.0215371	0.26328	0.0215371	0.251842	0.00579004	0.348246	-0.000609809	0.221234	0.000609809	0.211038	-0.0214967	0.117627	0.0214967	0.110156	FALSE
chr15	34920641	G	A	chr15_34920641_G_A	0.00863581	0.745189	0.00863581	0.766402	0.0120035	0.48039	0.000101231	0.712301	0.000101231	0.733785	0.561195	0.274981	0.00460424	0.570089	0.00460424	0.588713	0.00673143	0.302247	5.29916e-05	0.564925	5.29916e-05	0.585	0.0018864	0.688789	0.0018864	0.709741	FALSE
chr15	34969448	A	G	chr15_34969448_A_G	-0.0190788	0.441205	0.028569	0.434061	0.0123863	0.466037	-0.000224853	0.453334	0.00034144	0.447752	0.815045	0.111772	-0.0160921	0.241401	0.0236439	0.238548	0.0101339	0.197258	-0.000191368	0.287274	0.000284304	0.283959	-0.00164981	0.612079	0.00267558	0.60396	FALSE
chr15	34969751	C	T	chr15_34969751_C_T	-0.023792	0.495925	0.0288619	0.488179	0.0102494	0.578077	-0.000325548	0.547955	0.000362466	0.539962	0.909651	0.0301469	-0.0221722	0.279541	0.0267435	0.275588	0.00935651	0.218409	-0.000303845	0.358353	0.000337138	0.353222	-0.000825698	0.805842	0.00112422	0.799463	FALSE
chr15	34969886	C	T	chr15_34969886_C_T	-0.791567	0.00201485	0.791567	0.00161912	0.13337	0.00184327	-0.109353	0.00191025	0.109353	0.00143036	0.91756	0.0244245	-0.728422	0.00073958	0.728422	0.000579953	0.122301	0.000462241	-0.100593	0.000945239	0.100593	0.000687749	-0.0422234	0.0424748	0.0422234	0.0396711	TRUE
chr15	34988198	C	G	chr15_34988198_C_G	-0.0148156	0.518687	0.0214897	0.504413	0.012105	0.476035	-0.000158928	0.496616	0.000260993	0.483815	0.884417	0.0526391	-0.0131017	0.267601	0.0190399	0.259433	0.0107418	0.182367	-0.000141143	0.303734	0.000231954	0.294664	-0.000917795	0.769766	0.00134652	0.755901	FALSE
chr15	34988958	T	C	chr15_34988958_T_C	-0.0112743	0.710642	0.0112743	0.690037	0.00462269	0.955823	-5.79644e-05	0.815974	5.79644e-05	0.795598	0.741895	0.169937	-0.00843616	0.445313	0.00843616	0.429393	0.0034386	0.486743	-4.33827e-05	0.593308	4.33827e-05	0.575204	-0.00144974	0.765179	0.00144974	0.744902	FALSE
chr15	35078350	G	A	chr15_35078350_G_A	-0.00523646	0.72931	0.00980961	0.723155	0.00445703	0.962467	-3.28327e-05	0.82274	5.09869e-05	0.816729	0.485245	0.320014	-0.00260071	0.574007	0.00463119	0.57069	0.00215525	0.603083	-1.61369e-05	0.6934	2.41946e-05	0.688771	-0.00131	0.657493	0.00242469	0.651354	FALSE
chr15	35546688	C	G	chr15_35546688_C_G	-0.0162647	0.549711	0.0203058	0.536392	0.0138145	0.397366	-0.000235886	0.493317	0.000290153	0.480995	0.754833	0.159059	-0.0125504	0.320885	0.015518	0.311684	0.0104141	0.188265	-0.000181842	0.327519	0.000221693	0.317659	-0.00208012	0.624399	0.00265494	0.610466	FALSE
chr15	35546691	C	G	chr15_35546691_C_G	-0.0278149	0.494327	0.0285211	0.480518	0.0168257	0.300595	-0.000414018	0.464601	0.000425943	0.45059	0.751524	0.161456	-0.0211846	0.310536	0.0217437	0.300544	0.0126147	0.146679	-0.000314743	0.314266	0.000324183	0.304433	-0.00375058	0.552019	0.00385538	0.537246	FALSE
chr15	36578873	A	G	chr15_36578873_A_G	0.0352503	0.350985	0.0352503	0.367347	0.0150139	0.354173	0.000500944	0.33817	0.000500944	0.354328	0.714597	0.186564	0.0256506	0.204063	0.0256506	0.214833	0.0106686	0.183858	0.000363272	0.224653	0.000363272	0.236245	0.00545596	0.389394	0.00545596	0.408268	FALSE
chr15	36579037	C	G	chr15_36579037_C_G	-0.172768	0.062505	0.172768	0.0585688	0.0311819	0.105289	-0.0059553	0.0735408	0.0059553	0.0697088	0.82411	0.106537	-0.144007	0.0333417	0.144007	0.0310654	0.0258076	0.0461581	-0.004987	0.0452851	0.004987	0.0430726	-0.0161186	0.163056	0.0161186	0.153463	TRUE
chr15	36579272	C	T	chr15_36579272_C_T	0.0544759	0.231835	0.0544759	0.244169	0.0182756	0.266919	0.00105268	0.224867	0.00105268	0.235719	0.904367	0.0351592	0.0490966	0.109797	0.0490966	0.115756	0.0164652	0.0991765	0.00094588	0.130667	0.00094588	0.137161	0.0029741	0.553873	0.0029741	0.575414	FALSE
chr15	36579275	G	T	chr15_36579275_G_T	-0.0401135	0.358218	0.0401135	0.342021	0.0211101	0.202235	-0.000855043	0.287373	0.000855043	0.274557	0.901696	0.0371698	-0.0364978	0.176096	0.0364978	0.167185	0.0190405	0.0761696	-0.000778243	0.169159	0.000778243	0.161148	-0.00197056	0.702004	0.00197056	0.68016	FALSE
chr15	36579408	C	T	chr15_36579408_C_T	-0.0268891	0.410222	0.0321262	0.397315	0.00992366	0.597026	-0.000274722	0.46532	0.000322947	0.452	0.91363	0.0269827	-0.0244025	0.201037	0.0293158	0.194393	0.00905497	0.222919	-0.00024908	0.278024	0.000294323	0.269452	-0.00141004	0.741629	0.00156883	0.726705	FALSE
chr15	36579414	G	A	chr15_36579414_G_A	0.00716706	0.76498	0.00716706	0.785691	0.00524219	0.930275	3.65419e-05	0.833059	3.65419e-05	0.854775	0.914494	0.0264878	0.00653574	0.460739	0.00653574	0.476893	0.00480078	0.396367	3.33872e-05	0.582686	3.33872e-05	0.601287	0.000358861	0.901094	0.000358861	0.922423	FALSE
chr15	36579756	C	T	chr15_36579756_C_T	-0.0368961	0.363261	0.0368961	0.347443	0.00829326	0.709644	-0.00030378	0.470108	0.00030378	0.450995	0.888896	0.0470708	-0.0326481	0.178189	0.0326481	0.170163	0.00738313	0.276971	-0.000269269	0.284257	0.000269269	0.270958	-0.0022405	0.668275	0.0022405	0.647352	FALSE
chr15	38069246	C	T	chr15_38069246_C_T	-1.23667	0.000327679	1.23667	0.000221366	0.147648	0.00133285	-0.182501	0.000678497	0.182501	0.00048074	0.704834	0.193281	-0.874445	0.000328404	0.874445	0.000255304	0.10363	0.000885344	-0.128435	0.000487219	0.128435	0.000342061	-0.267863	0.000380855	0.267863	0.000245348	TRUE
chr15	38072564	T	G	chr15_38072564_T_G	-0.0329477	0.398764	0.0329477	0.381493	0.0125495	0.455016	-0.000406172	0.408309	0.000406172	0.390435	0.832426	0.100255	-0.0274425	0.208589	0.0274425	0.198487	0.0104649	0.186605	-0.000338929	0.253229	0.000338929	0.24095	-0.0028963	0.59848	0.0028963	0.577632	FALSE
chr15	38072801	A	C	chr15_38072801_A_C	0.0097002	0.537461	0.0200242	0.544992	0.0176913	0.273545	0.000215119	0.440786	0.000378264	0.446919	0.85385	0.0818281	0.00824822	0.298874	0.0170195	0.303706	0.0150991	0.111307	0.000182805	0.275074	0.000321397	0.279695	0.000851104	0.732173	0.00154024	0.740399	FALSE
chr15	38252266	T	G	chr15_38252266_T_G	0.020197	0.492	0.0251486	0.503143	0.0155818	0.332449	0.000345816	0.436358	0.000420913	0.446138	0.865986	0.0704596	0.0174259	0.265132	0.0217087	0.272078	0.0134742	0.132566	0.000298169	0.26936	0.000363124	0.275976	0.00147832	0.70645	0.00177366	0.720147	FALSE
chr15	38252389	A	G	chr15_38252389_A_G	0.0272241	0.417137	0.0272241	0.436013	0.0243891	0.157024	0.000663536	0.285298	0.000663536	0.29957	0.844686	0.0896877	0.0230453	0.215484	0.0230453	0.22682	0.0206093	0.0661925	0.000561873	0.173655	0.000561873	0.182874	0.00218969	0.629942	0.00218969	0.651837	FALSE
chr15	38254781	G	C	chr15_38254781_G_C	-0.0153635	0.388165	0.0359144	0.377865	0.0116981	0.497886	-0.000106274	0.428978	0.000392526	0.418651	0.462266	0.334326	-0.0068195	0.308115	0.017018	0.300561	0.00546002	0.363556	-4.53831e-05	0.351521	0.000187436	0.341771	-0.00403639	0.302447	0.0088572	0.292707	FALSE
chr15	38254795	C	G	chr15_38254795_C_G	-0.0200981	0.552918	0.0200981	0.531947	0.00659196	0.83718	-0.000127605	0.657683	0.000127605	0.634854	0.446882	0.344397	-0.00893959	0.421074	0.00893959	0.405915	0.0029542	0.525704	-5.68163e-05	0.526342	5.68163e-05	0.507737	-0.00507169	0.44871	0.00507169	0.429543	FALSE
chr15	38308630	A	G	chr15_38308630_A_G	-0.0136879	0.549591	0.0209634	0.538924	0.0319512	0.0953807	-0.000442063	0.358487	0.000686254	0.350052	0.780048	0.137909	-0.0107722	0.344136	0.0164969	0.335186	0.0248111	0.0472822	-0.000346951	0.243116	0.000539087	0.236878	-0.0015466	0.651083	0.002385	0.639596	FALSE
chr15	38390368	A	G	chr15_38390368_A_G	0.0385208	0.32409	0.0385208	0.340409	0.0143651	0.377973	0.000582592	0.323121	0.000582592	0.338585	0.457303	0.338329	0.0175813	0.265395	0.0175813	0.277405	0.00654194	0.308879	0.000265064	0.271185	0.000265064	0.284528	0.00989568	0.245135	0.00989568	0.258822	FALSE
chr15	38440370	T	C	chr15_38440370_T_C	0.00495907	0.658816	0.013193	0.659351	0.00950034	0.627254	5.05495e-05	0.666007	0.000127572	0.666567	0.733492	0.176188	0.00396193	0.418582	0.00985436	0.417417	0.00694535	0.293248	4.03756e-05	0.465036	9.52362e-05	0.463766	0.000579577	0.703782	0.0018086	0.703885	FALSE
chr15	38440497	A	G	chr15_38440497_A_G	0.00296382	0.711191	0.0108626	0.710049	0.0098767	0.601175	3.07069e-05	0.696484	0.000113995	0.693706	0.777528	0.145591	0.00249883	0.446706	0.00849656	0.446237	0.00767842	0.266673	2.60089e-05	0.478713	8.91961e-05	0.477346	0.000163552	0.792307	0.00115439	0.788986	FALSE
chr15	38440726	A	C	chr15_38440726_A_C	-0.0061887	0.642913	0.0149472	0.639948	0.0121937	0.470205	-9.50688e-05	0.628006	0.000194464	0.624807	0.769533	0.152033	-0.00496469	0.426776	0.0117086	0.423919	0.00941449	0.212852	-7.59099e-05	0.445104	0.000152505	0.440809	-0.000446195	0.716802	0.00179907	0.713594	FALSE
chr15	38440871	C	T	chr15_38440871_C_T	-0.066425	0.265448	0.0681851	0.25567	0.0147266	0.361819	-0.00097657	0.33991	0.000995772	0.330689	0.713206	0.190386	-0.0479896	0.181192	0.0492787	0.175685	0.0104681	0.187718	-0.000704192	0.241235	0.000718255	0.235325	-0.0111501	0.297897	0.0114105	0.287701	FALSE
chr15	38441164	T	C	chr15_38441164_T_C	0.0211907	0.517251	0.0211907	0.535582	0.0157746	0.339879	0.0002858	0.471185	0.0002858	0.490565	0.458153	0.338204	0.00957211	0.402599	0.00957211	0.418536	0.00722125	0.283631	0.000127507	0.382625	0.000127507	0.399602	0.00522095	0.424835	0.00522095	0.442096	FALSE
chr15	38474814	G	T	chr15_38474814_G_T	-0.00366515	0.896611	0.00372713	0.88216	0.00672866	0.825103	-2.50887e-05	0.907906	2.5535e-05	0.893164	0.29069	0.4786	-0.0011407	0.787388	0.00115516	0.773153	0.00196203	0.627008	-7.85053e-06	0.818919	7.95466e-06	0.804245	-0.000913032	0.839618	0.000938438	0.823182	FALSE
chr15	38487335	A	C	chr15_38487335_A_C	-0.0052299	0.761973	0.00877331	0.754083	0.0100985	0.588161	-5.04207e-05	0.744206	8.69711e-05	0.735523	0.502229	0.310063	-0.00298234	0.584619	0.00463659	0.577175	0.00501412	0.385212	-2.8998e-05	0.598452	4.58302e-05	0.590985	-0.0012052	0.684207	0.00212935	0.675376	FALSE
chr15	38487425	A	G	chr15_38487425_A_G	-0.0178002	0.593457	0.0178002	0.573046	0.0200539	0.229657	-0.000342386	0.468254	0.000342386	0.449425	0.469495	0.331538	-0.00703574	0.464595	0.00703574	0.448044	0.00964678	0.215732	-0.00013712	0.387284	0.00013712	0.371686	-0.00475412	0.489154	0.00475412	0.470093	FALSE
chr15	38487537	T	C	chr15_38487537_T_C	0.0153369	0.57995	0.0162318	0.595802	0.0085992	0.684172	0.000145393	0.611086	0.000151851	0.627323	0.412171	0.370918	0.00547792	0.483739	0.00589991	0.496665	0.00352018	0.481273	5.15962e-05	0.522705	5.46413e-05	0.536927	0.00409038	0.480978	0.00428093	0.49673	FALSE
chr15	38487589	T	C	chr15_38487589_T_C	0.000263536	0.751847	0.00836089	0.754589	0.00622056	0.827188	2.17209e-05	0.791468	5.83657e-05	0.795658	0.377031	0.398391	-0.000605221	0.614202	0.00316941	0.617312	0.0021702	0.606759	2.43143e-06	0.686919	1.9686e-05	0.690872	0.000101624	0.658239	0.00218492	0.661862	FALSE
chr15	38496680	T	C	chr15_38496680_T_C	0.00432348	0.785013	0.00669185	0.797927	0.00898827	0.655791	4.20331e-05	0.771467	5.96171e-05	0.784911	0.0484431	0.886626	0.000233513	0.873615	0.000355096	0.885472	0.000416337	0.892476	2.23818e-06	0.867088	3.14087e-06	0.879492	0.000893977	0.761676	0.00124331	0.775195	FALSE
chr15	38499082	C	T	chr15_38499082_C_T	0.0947948	0.127446	0.0947948	0.135579	0.0479543	0.0408151	0.00479821	0.0738451	0.00479821	0.0783672	0.0663496	0.84781	0.00673304	0.462743	0.00673304	0.48051	0.00329422	0.508562	0.000354013	0.257284	0.000354013	0.268709	0.0170459	0.138475	0.0170459	0.147267	FALSE
chr15	38499147	A	G	chr15_38499147_A_G	-0.00236639	0.801653	0.006848	0.79894	0.00819183	0.715021	-2.37275e-05	0.791573	6.04562e-05	0.788768	0.0440605	0.897044	-2.21219e-05	0.904906	0.000280199	0.901171	0.000341175	0.910934	-1.58138e-07	0.903788	2.30199e-06	0.899397	-0.000179431	0.811947	0.00101148	0.808089	FALSE
chr15	38510554	T	C	chr15_38510554_T_C	0.0177532	0.573358	0.0177532	0.594461	0.0114175	0.512613	0.000217171	0.567728	0.000217171	0.590042	0.081082	0.814171	0.00117981	0.756498	0.00117981	0.777757	0.000933641	0.788273	1.41655e-05	0.727601	1.41655e-05	0.749418	0.0032885	0.550562	0.0032885	0.571895	FALSE
chr15	38515376	G	A	chr15_38515376_G_A	-0.00633396	0.643458	0.0146497	0.631804	0.007942	0.733113	-7.0425e-05	0.696563	0.000116428	0.68286	0.175697	0.637441	-0.00115119	0.670813	0.00268311	0.658884	0.00136024	0.715277	-1.26801e-05	0.706959	2.11546e-05	0.693818	-0.0012846	0.561081	0.00354891	0.55071	FALSE
chr15	38554822	G	A	chr15_38554822_G_A	-0.0507896	0.265179	0.0611966	0.259512	0.0172288	0.298021	-0.00121149	0.282864	0.00132119	0.277371	0.379558	0.395472	-0.0204165	0.277088	0.0239828	0.271865	0.00673275	0.308934	-0.000494344	0.272557	0.000531977	0.268397	-0.0126888	0.196288	0.0158074	0.191584	FALSE
chr15	38564722	C	T	chr15_38564722_C_T	0.0127387	0.457721	0.028874	0.467428	0.0155629	0.336228	0.000229138	0.411534	0.000509786	0.42152	0.953685	0.0067503	0.0120431	0.23176	0.0274638	0.237147	0.0148333	0.118201	0.000216507	0.243609	0.000484727	0.251158	0.000436667	0.812308	0.000963844	0.824706	FALSE
chr15	38564760	C	T	chr15_38564760_C_T	-0.0198278	0.44888	0.0289553	0.439073	0.0149723	0.355315	-0.000334251	0.407519	0.000476731	0.398028	0.951894	0.00720232	-0.0189239	0.217325	0.02757	0.211313	0.0142581	0.124359	-0.000319254	0.238164	0.000454219	0.231583	-0.000695492	0.822264	0.00100989	0.812079	FALSE
chr15	38564945	C	A	chr15_38564945_C_A	-0.0267754	0.465056	0.0267754	0.447107	0.0163852	0.306751	-0.000432656	0.401863	0.000432656	0.385395	0.92704	0.0192383	-0.0248874	0.230591	0.0248874	0.220413	0.0151842	0.110224	-0.000402003	0.235921	0.000402003	0.224983	-0.00113692	0.808351	0.00113692	0.786478	FALSE
chr15	38577465	G	A	chr15_38577465_G_A	-0.0429569	0.326524	0.0429569	0.311714	0.0350808	0.0813777	-0.00154968	0.1906	0.00154968	0.182039	0.595298	0.255943	-0.0257581	0.224404	0.0257581	0.213541	0.0209889	0.0656794	-0.000931796	0.147139	0.000931796	0.140003	-0.00908268	0.289707	0.00908268	0.275282	FALSE
chr15	38610969	G	A	chr15_38610969_G_A	-0.0417744	0.279068	0.0513335	0.270404	0.0139258	0.402443	-0.000719555	0.307911	0.00079502	0.299008	0.600259	0.246417	-0.0236471	0.197723	0.0298433	0.191659	0.00799536	0.25753	-0.000389693	0.232387	0.000438609	0.225473	-0.00886038	0.248332	0.0109024	0.239635	FALSE
chr15	38611111	G	C	chr15_38611111_G_C	-0.00101259	0.814905	0.00623063	0.817068	0.00620611	0.865772	-5.35883e-06	0.851952	3.92688e-05	0.854744	0.591703	0.249891	-0.000273246	0.612116	0.00413322	0.611727	0.00370276	0.469278	-9.87091e-07	0.69014	2.6087e-05	0.691031	-0.000452546	0.803366	0.00109723	0.80381	FALSE
chr15	38611471	C	T	chr15_38611471_C_T	0.275181	0.0229138	0.275181	0.0247613	0.0464358	0.0439364	0.013245	0.0273005	0.013245	0.0290948	0.497952	0.307473	0.138962	0.0303802	0.138962	0.0325215	0.023345	0.054531	0.00674075	0.0286433	0.00674075	0.0299039	0.0660908	0.015689	0.0660908	0.0166313	TRUE
chr15	38611683	G	A	chr15_38611683_G_A	0.00184709	0.866584	0.0043503	0.865888	0.00725729	0.786784	1.68405e-05	0.869427	3.49576e-05	0.869369	0.309146	0.4608	0.000493906	0.75381	0.00138442	0.752197	0.00231319	0.593451	4.51083e-06	0.774519	1.12726e-05	0.772628	0.000517649	0.796668	0.00113375	0.797137	FALSE
chr15	38620621	G	A	chr15_38620621_G_A	0.0155604	0.601269	0.0155604	0.620962	0.0087767	0.661188	0.000176671	0.608119	0.000176671	0.628589	0.250576	0.525664	0.00416353	0.567825	0.00416353	0.586472	0.00226617	0.601515	4.8407e-05	0.583047	4.8407e-05	0.602167	0.00389825	0.506143	0.00389825	0.525585	FALSE
chr15	38638698	A	C	chr15_38638698_A_C	0.00167249	0.596308	0.0183286	0.593288	0.0134589	0.425945	0.000149346	0.560983	0.000301331	0.558988	0.239327	0.543121	0.00164541	0.588981	0.00503109	0.586819	0.00348907	0.496727	6.11562e-05	0.555495	9.19836e-05	0.554149	0.000417613	0.50879	0.00454928	0.507008	FALSE
chr15	38639195	C	T	chr15_38639195_C_T	-0.0821747	0.200171	0.0821747	0.189907	0.0163587	0.318593	-0.00165809	0.23175	0.00165809	0.221156	0.262563	0.513426	-0.0243327	0.274203	0.0243327	0.262966	0.00453416	0.421577	-0.000521695	0.27471	0.000521695	0.261939	-0.0203551	0.144054	0.0203551	0.135856	FALSE
chr15	38642840	C	T	chr15_38642840_C_T	-0.0617337	0.253887	0.0617337	0.243375	0.0255652	0.153854	-0.00183544	0.221382	0.00183544	0.211705	0.215437	0.576704	-0.0148642	0.365879	0.0148642	0.351446	0.00564118	0.354922	-0.000440208	0.285793	0.000440208	0.274082	-0.0160567	0.188994	0.0160567	0.179169	FALSE
chr15	38643449	C	T	chr15_38643449_C_T	-0.0241602	0.499211	0.0241602	0.479358	0.0132885	0.420955	-0.000326727	0.472731	0.000326727	0.453304	0.299784	0.470329	-0.00694383	0.473073	0.00694383	0.456902	0.00390061	0.451764	-9.16479e-05	0.456278	9.16479e-05	0.438897	-0.00627213	0.395283	0.00627213	0.377828	FALSE
chr15	38651131	T	C	chr15_38651131_T_C	0.0556137	0.227013	0.0556137	0.239402	0.0146907	0.365206	0.000825765	0.255214	0.000825765	0.267823	0.528431	0.294135	0.0286894	0.180549	0.0286894	0.190328	0.00771115	0.265897	0.000424023	0.205674	0.000424023	0.216247	0.0135811	0.173941	0.0135811	0.184934	FALSE
chr15	38651305	A	G	chr15_38651305_A_G	0.0714363	0.17762	0.0714363	0.188335	0.0125296	0.453917	0.000937716	0.242991	0.000937716	0.255113	0.70813	0.191067	0.0509645	0.109206	0.0509645	0.115343	0.00886999	0.22966	0.000668365	0.165106	0.000668365	0.173639	0.0119583	0.199733	0.0119583	0.21112	FALSE
chr15	38651899	T	G	chr15_38651899_T_G	0.0461446	0.323141	0.0461446	0.33846	0.020117	0.235074	0.000950041	0.289609	0.000950041	0.303513	0.83295	0.0987934	0.0378342	0.173019	0.0378342	0.180861	0.0167184	0.10041	0.000775809	0.179578	0.000775809	0.188711	0.00451435	0.486462	0.00451435	0.505491	FALSE
chr15	38652429	C	A	chr15_38652429_C_A	0.0197013	0.52803	0.0197013	0.547276	0.00840909	0.697056	0.00020462	0.576888	0.00020462	0.597385	0.62926	0.234456	0.0128208	0.343986	0.0128208	0.358451	0.00528058	0.369369	0.000131805	0.414278	0.000131805	0.430844	0.0039443	0.502994	0.0039443	0.522464	FALSE
chr15	38652439	G	A	chr15_38652439_G_A	-0.0241625	0.490544	0.0241625	0.471257	0.0101703	0.582743	-0.000240293	0.521681	0.000240293	0.501259	0.624169	0.237272	-0.0151908	0.317674	0.0151908	0.304058	0.0063244	0.318891	-0.000150647	0.371997	0.000150647	0.356185	-0.00486527	0.460398	0.00486527	0.441218	FALSE
chr15	38695896	G	T	chr15_38695896_G_T	-0.0571553	0.252583	0.0571553	0.23977	0.0185751	0.263262	-0.0011707	0.245144	0.0011707	0.233506	0.338308	0.429553	-0.018742	0.277356	0.018742	0.264965	0.0061239	0.328899	-0.000375276	0.256107	0.000375276	0.244285	-0.0147133	0.182437	0.0147133	0.171942	FALSE
chr15	38695906	C	A	chr15_38695906_C_A	0.0906999	0.129264	0.0906999	0.13725	0.0201503	0.223609	0.00188962	0.146959	0.00188962	0.154854	0.369914	0.401362	0.0333338	0.160082	0.0333338	0.168251	0.00747937	0.273141	0.000696645	0.156441	0.000696645	0.164007	0.0235784	0.0862518	0.0235784	0.0929626	FALSE
chr15	38696190	G	C	chr15_38696190_G_C	-0.00158341	0.713395	0.0108036	0.710622	0.00503876	0.941622	2.76537e-07	0.802974	5.90212e-05	0.799308	0.554512	0.277775	-0.000504189	0.501729	0.00630069	0.499461	0.00283448	0.538025	2.52387e-06	0.623297	3.49237e-05	0.620586	-0.00023977	0.650572	0.00233577	0.648158	FALSE
chr15	38696559	T	A	chr15_38696559_T_A	-0.0151801	0.340827	0.0416457	0.337676	0.0169345	0.307526	-9.07272e-05	0.319383	0.0007184	0.316301	0.592718	0.253459	-0.0108567	0.234121	0.0252588	0.232472	0.00976494	0.207557	-9.50138e-05	0.239348	0.000421975	0.237577	-0.00231196	0.306279	0.0085174	0.303282	FALSE
chr15	38696614	C	G	chr15_38696614_C_G	-0.00978824	0.360342	0.038628	0.357726	0.013217	0.434678	-0.000342064	0.374525	0.00061846	0.371661	0.573554	0.264748	-0.00861502	0.259443	0.0222928	0.256731	0.00780694	0.272159	-0.000237537	0.287696	0.000368653	0.28473	-0.00105277	0.319316	0.00822046	0.317029	FALSE
chr15	38696920	C	A	chr15_38696920_C_A	-0.00333702	0.886994	0.00416659	0.880047	0.010343	0.573842	-3.93824e-05	0.862657	4.84056e-05	0.855082	0.385788	0.390399	-0.00137264	0.773538	0.00173904	0.766102	0.00411221	0.443182	-1.6181e-05	0.757405	2.03205e-05	0.74973	-0.000916208	0.825997	0.00110358	0.8175	FALSE
chr15	38707855	T	C	chr15_38707855_T_C	0.00149815	0.387059	0.0375569	0.386306	0.00977417	0.619166	-0.000237333	0.462711	0.000508655	0.461586	0.548238	0.282963	0.00381378	0.288913	0.0206127	0.287439	0.00506991	0.391616	-8.6877e-05	0.364294	0.000256282	0.363155	-0.000123855	0.328139	0.00841577	0.327252	FALSE
chr15	38708283	A	C	chr15_38708283_A_C	0.0665647	0.189938	0.0665647	0.200816	0.01803	0.271842	0.00125264	0.201482	0.00125264	0.211265	0.503458	0.310331	0.034613	0.161888	0.034613	0.169999	0.0091197	0.22367	0.000654073	0.170545	0.000654073	0.178736	0.0157518	0.146545	0.0157518	0.156096	FALSE
chr15	38817440	A	G	chr15_38817440_A_G	0.00400346	0.844205	0.00484235	0.857797	0.00397114	0.979673	1.66332e-05	0.90813	1.90925e-05	0.922031	0.450104	0.340836	0.00187132	0.676286	0.00219451	0.690149	0.00179184	0.651059	7.5136e-06	0.784885	8.46103e-06	0.799991	0.00102577	0.767377	0.00124172	0.781757	FALSE
chr15	38817445	G	A	chr15_38817445_G_A	-0.0100415	0.579803	0.0178243	0.566714	0.00753898	0.763749	-7.6681e-05	0.647396	0.000133125	0.633474	0.454193	0.337929	-0.00386518	0.439159	0.00812915	0.429388	0.00344372	0.485278	-3.02322e-05	0.516837	6.11566e-05	0.504913	-0.00291694	0.478512	0.00455563	0.465425	FALSE
chr15	38818123	A	G	chr15_38818123_A_G	0.155382	0.0626383	0.155382	0.0674633	0.0242156	0.159902	0.00387347	0.0853608	0.00387347	0.09064	0.824044	0.102289	0.128566	0.0333962	0.128566	0.0355589	0.0199835	0.0703028	0.00321008	0.0530762	0.00321008	0.0560329	0.0148864	0.159639	0.0148864	0.169996	FALSE
chr15	38818241	C	G	chr15_38818241_C_G	0.00963035	0.693419	0.0125547	0.703634	0.0244354	0.160336	0.000263126	0.540012	0.000326337	0.546823	0.784944	0.135186	0.00766535	0.460542	0.0100108	0.467555	0.0192973	0.0767842	0.000209455	0.368945	0.000260587	0.373288	0.00103053	0.767387	0.00137987	0.77687	FALSE
chr15	39085535	C	T	chr15_39085535_C_T	-0.047652	0.29612	0.047652	0.28272	0.0169653	0.295414	-0.000834502	0.284082	0.000834502	0.271709	0.582249	0.261893	-0.0272184	0.212871	0.0272184	0.202847	0.0100071	0.202629	-0.000483416	0.217904	0.000483416	0.207649	-0.0102228	0.260629	0.0102228	0.247741	FALSE
chr15	39263239	G	A	chr15_39263239_G_A	0.0960062	0.100531	0.127166	0.105157	0.0280324	0.122856	0.00297955	0.101537	0.00384221	0.105386	0.581158	0.261582	0.0554517	0.0834063	0.0772156	0.0861845	0.016405	0.10188	0.0017309	0.0846122	0.00233343	0.0871603	0.0223717	0.0850518	0.0275609	0.0895815	FALSE
chr15	39263462	T	C	chr15_39263462_T_C	-0.000509108	0.55708	0.0181466	0.561567	0.00879862	0.674163	5.32839e-06	0.585544	0.000165692	0.590846	0.484256	0.322453	-0.0017811	0.407742	0.00917193	0.412603	0.00425724	0.43162	-1.08779e-05	0.461619	8.36133e-05	0.466598	0.000206425	0.47612	0.00419201	0.481393	FALSE
chr15	39411781	C	T	chr15_39411781_C_T	-0.00994295	0.479036	0.0254601	0.467498	0.00993571	0.598607	-0.000150046	0.521526	0.000245243	0.508638	0.516501	0.299973	-0.00590626	0.350665	0.0125492	0.342675	0.00521643	0.375156	-8.27986e-05	0.404789	0.000123553	0.393532	-0.00229608	0.393086	0.00610699	0.382889	FALSE
chr15	39427081	T	G	chr15_39427081_T_G	-0.0739607	0.183884	0.0739607	0.174152	0.0294478	0.113389	-0.00217786	0.143222	0.00217786	0.136456	0.754212	0.156892	-0.0553108	0.106882	0.0553108	0.101308	0.0223634	0.0585571	-0.00163907	0.09534	0.00163907	0.0907146	-0.0108103	0.250287	0.0108103	0.237683	FALSE
chr15	39427579	C	T	chr15_39427579_C_T	0.00598801	0.786507	0.00685449	0.798658	0.00471991	0.941051	2.94787e-05	0.859827	3.29949e-05	0.87116	0.776752	0.142366	0.00470648	0.503904	0.00539413	0.515432	0.00369608	0.469647	2.33876e-05	0.634298	2.61781e-05	0.646751	0.000714547	0.828721	0.000806644	0.841864	FALSE
chr15	39497919	G	A	chr15_39497919_G_A	-0.533749	0.00642761	0.533749	0.00567914	0.0908087	0.00746917	-0.0550942	0.00633666	0.0550942	0.00544756	0.347286	0.425888	-0.21228	0.0208954	0.21228	0.0191804	0.0347774	0.0298361	-0.0230972	0.0116793	0.0230972	0.0103463	-0.134865	0.00428398	0.134865	0.00360121	TRUE
chr15	39497941	A	G	chr15_39497941_A_G	-0.0138618	0.402191	0.0361004	0.399705	0.0114977	0.509327	-0.000255517	0.444427	0.000501331	0.443228	0.355296	0.41849	-0.00720396	0.363873	0.0154171	0.362876	0.00424931	0.435184	-0.000120164	0.397038	0.000211772	0.396881	-0.00371564	0.330318	0.00904775	0.327965	FALSE
chr15	39497975	A	C	chr15_39497975_A_C	0.0889409	0.14256	0.0889409	0.151103	0.0275885	0.126833	0.00257074	0.124182	0.00257074	0.131144	0.376836	0.398451	0.0329469	0.17053	0.0329469	0.179698	0.0102063	0.194432	0.00092947	0.137177	0.00092947	0.144627	0.0221827	0.100164	0.0221827	0.107038	FALSE
chr15	39579837	G	C	chr15_39579837_G_C	-0.0378418	0.360548	0.0378418	0.344763	0.00974624	0.610193	-0.000376244	0.432575	0.000376244	0.414416	0.797644	0.130249	-0.0302164	0.196895	0.0302164	0.187386	0.00777901	0.262594	-0.000300467	0.277465	0.000300467	0.264586	-0.00421741	0.499261	0.00421741	0.480771	FALSE
chr15	39579855	T	C	chr15_39579855_T_C	-0.0218487	0.481844	0.0250827	0.467676	0.0241328	0.164591	-0.000594666	0.335197	0.000646061	0.324646	0.808197	0.121932	-0.0179467	0.264644	0.0204624	0.255828	0.0195819	0.0740381	-0.000488208	0.21	0.000528187	0.203204	-0.00208648	0.639851	0.00243899	0.624677	FALSE
chr15	39580382	T	C	chr15_39580382_T_C	-0.0830075	0.20262	0.0830075	0.192183	0.0192273	0.240406	-0.00173007	0.215376	0.00173007	0.205965	0.932758	0.0162113	-0.0772353	0.0956379	0.0772353	0.0910227	0.0179153	0.0857275	-0.0016062	0.124716	0.0016062	0.119034	-0.00347587	0.572228	0.00347587	0.553069	FALSE
chr15	39581083	G	A	chr15_39581083_G_A	-0.0170941	0.511584	0.0232819	0.499769	0.0191776	0.239171	-0.00031765	0.404398	0.000441981	0.395029	0.873968	0.0636597	-0.0150168	0.269228	0.020431	0.26203	0.0167708	0.0941301	-0.000279153	0.243952	0.000387943	0.238174	-0.00102418	0.762268	0.00142433	0.749311	FALSE
chr15	39581120	T	C	chr15_39581120_T_C	0.00919711	0.646122	0.0132343	0.655112	0.00798994	0.731099	9.03825e-05	0.685932	0.000116742	0.695057	0.860544	0.0765434	0.00791027	0.392319	0.0114138	0.396614	0.0068665	0.296679	7.77647e-05	0.468693	0.00010063	0.474196	0.000679613	0.815282	0.000943201	0.82377	FALSE
chr15	39594229	T	A	chr15_39594229_T_A	-0.0863534	0.167546	0.0863534	0.158099	0.0178837	0.280226	-0.00177954	0.196456	0.00177954	0.186733	0.496678	0.312656	-0.041831	0.152416	0.041831	0.145001	0.00874306	0.232935	-0.000851761	0.170406	0.000851761	0.162373	-0.0218461	0.120691	0.0218461	0.112903	FALSE
chr15	39624316	G	C	chr15_39624316_G_C	0.0718717	0.178548	0.0718717	0.188585	0.0166727	0.313495	0.00131005	0.206583	0.00131005	0.216886	0.55556	0.278379	0.0410501	0.138818	0.0410501	0.146179	0.00951608	0.219517	0.000768885	0.16368	0.000768885	0.172275	0.0160598	0.141899	0.0160598	0.151544	FALSE
chr15	39624466	C	T	chr15_39624466_C_T	-0.0202587	0.481605	0.024958	0.467549	0.0090526	0.65556	-0.000184248	0.534739	0.00022658	0.520249	0.525863	0.294301	-0.00981313	0.344797	0.0128518	0.335127	0.00476976	0.398653	-8.95649e-05	0.408387	0.000116938	0.396894	-0.00526859	0.394186	0.00611017	0.380553	FALSE
chr15	39624643	C	T	chr15_39624643_C_T	-0.00651093	0.81335	0.00651093	0.798244	0.00461158	0.973073	-2.93875e-05	0.890356	2.93875e-05	0.87594	0.572269	0.263532	-0.00355303	0.613618	0.00355303	0.594937	0.00267235	0.551815	-1.61917e-05	0.730305	1.61917e-05	0.710596	-0.00143544	0.766844	0.00143544	0.748885	FALSE
chr15	39625152	G	C	chr15_39625152_G_C	0.074769	0.192902	0.074769	0.203542	0.0226559	0.181311	0.00186665	0.1791	0.00186665	0.188726	0.592291	0.251422	0.0474543	0.14196	0.0474543	0.148825	0.0136312	0.13427	0.00120702	0.13949	0.00120702	0.14611	0.0142179	0.180411	0.0142179	0.190574	FALSE
chr15	39629265	T	C	chr15_39629265_T_C	-0.00219082	0.445969	0.0287776	0.449251	0.00883921	0.6708	-3.30843e-05	0.508028	0.000277498	0.511287	0.71481	0.183745	-0.00246382	0.265838	0.020765	0.267584	0.00633896	0.320038	-3.14381e-05	0.343253	0.000201263	0.346351	0.00044937	0.468169	0.00454928	0.473236	FALSE
chr15	39629327	C	T	chr15_39629327_C_T	-0.0954498	0.155391	0.0954498	0.146705	0.017272	0.298623	-0.00189824	0.195163	0.00189824	0.186318	0.713054	0.183886	-0.0705282	0.0956844	0.0705282	0.0911775	0.0125985	0.154723	-0.0014166	0.133595	0.0014166	0.127351	-0.0139988	0.197348	0.0139988	0.186186	FALSE
chr15	39629361	C	T	chr15_39629361_C_T	0.0189977	0.172068	0.0836628	0.176093	0.0166909	0.32077	-0.000131774	0.206011	0.00170868	0.210989	0.716635	0.181281	0.013371	0.104315	0.0625739	0.107173	0.0122811	0.161848	-0.000111973	0.138659	0.0012884	0.142777	0.00308525	0.214296	0.012006	0.220771	FALSE
chr15	39629558	C	G	chr15_39629558_C_G	0.301085	0.0191811	0.301085	0.0206599	0.0516624	0.0350106	0.016341	0.0224687	0.016341	0.0237953	0.740226	0.165229	0.224454	0.0124707	0.224454	0.0137932	0.0383442	0.0198162	0.0122311	0.0151552	0.0122311	0.0163138	0.0469044	0.0301183	0.0469044	0.032368	TRUE
chr15	39629737	G	A	chr15_39629737_G_A	-0.0411944	0.329421	0.0411944	0.31496	0.0103453	0.572292	-0.000423012	0.400209	0.000423012	0.383246	0.634513	0.231608	-0.0258527	0.217639	0.0258527	0.207302	0.00659463	0.309573	-0.000266999	0.287267	0.000266999	0.273651	-0.00843483	0.304795	0.00843483	0.290157	FALSE
chr15	39629885	G	T	chr15_39629885_G_T	-0.0123887	0.66053	0.0137316	0.646676	0.010572	0.557344	-0.000126692	0.655607	0.000141071	0.641599	0.566782	0.270576	-0.00677012	0.472214	0.00754509	0.461674	0.00601816	0.334583	-6.94183e-05	0.495371	7.77161e-05	0.484036	-0.00290741	0.589189	0.00322499	0.575353	FALSE
chr15	39641274	A	G	chr15_39641274_A_G	-0.0275953	0.366081	0.0366739	0.3545	0.00744717	0.769318	-0.000179713	0.493732	0.000271893	0.480676	0.549351	0.280999	-0.0163915	0.259474	0.020818	0.251073	0.00409117	0.440771	-0.000109853	0.371345	0.000154798	0.360694	-0.00603236	0.311352	0.00809026	0.300909	FALSE
chr15	39641381	C	T	chr15_39641381_C_T	0.0850962	0.146038	0.0850962	0.155234	0.0436556	0.0496881	0.00384716	0.0867287	0.00384716	0.0918441	0.625292	0.236132	0.0544103	0.103666	0.0544103	0.109975	0.0275103	0.0396177	0.00247874	0.0677744	0.00247874	0.0714078	0.0168998	0.133947	0.0168998	0.142736	FALSE
chr15	39641395	A	G	chr15_39641395_A_G	-0.0648294	0.199454	0.0728605	0.191419	0.0311212	0.117106	-0.00275258	0.152581	0.00286469	0.147035	0.613041	0.243441	-0.0422421	0.140064	0.046595	0.134893	0.020018	0.0829691	-0.00184729	0.114437	0.00190805	0.1115	-0.0131095	0.181317	0.0148753	0.173632	FALSE
chr15	39641712	C	T	chr15_39641712_C_T	-0.172271	0.0607849	0.172271	0.0566807	0.0238896	0.164828	-0.00423531	0.0890147	0.00423531	0.0843194	0.737023	0.166983	-0.128664	0.0380861	0.128664	0.0361474	0.0176254	0.0879939	-0.00316144	0.0600563	0.00316144	0.0570871	-0.0252108	0.0912461	0.0252108	0.0849806	FALSE
chr15	39642200	C	T	chr15_39642200_C_T	-0.00172011	0.738745	0.00944123	0.738962	0.00499143	0.950642	-9.69876e-06	0.825117	5.08768e-05	0.824833	0.631327	0.231871	-0.00176172	0.506391	0.0063607	0.506774	0.00314128	0.509274	-9.94596e-06	0.628823	3.42354e-05	0.629976	3.01697e-05	0.713946	0.00172285	0.715474	FALSE
chr15	39666047	G	A	chr15_39666047_G_A	-0.0384619	0.359374	0.0384619	0.344111	0.0127156	0.445584	-0.000504098	0.377559	0.000504098	0.36157	0.40426	0.374864	-0.0145439	0.324628	0.0145439	0.310839	0.00511495	0.378177	-0.000189719	0.340803	0.000189719	0.325516	-0.00963685	0.275417	0.00963685	0.261926	FALSE
chr15	39685932	T	C	chr15_39685932_T_C	0.000445594	0.925331	0.00231246	0.930167	0.00573603	0.886794	4.68461e-06	0.932024	1.5288e-05	0.938391	0.534035	0.291605	0.000305149	0.760556	0.00121534	0.766055	0.00306871	0.518544	2.91701e-06	0.799805	8.07702e-06	0.806026	0.000100037	0.897349	0.000474777	0.902788	FALSE
chr15	39756925	T	A	chr15_39756925_T_A	0.0104454	0.591787	0.0167323	0.601726	0.0105526	0.559668	0.000160242	0.578308	0.000206076	0.58933	0.396645	0.381812	0.00390709	0.481926	0.00642836	0.490719	0.00416621	0.436388	6.14063e-05	0.492969	7.97877e-05	0.502909	0.00262159	0.481414	0.00437144	0.491094	FALSE
chr15	39757111	C	T	chr15_39757111_C_T	-0.00949374	0.566307	0.01862	0.556393	0.0145142	0.37023	-0.00015358	0.50692	0.00027258	0.497276	0.417335	0.366161	-0.00415665	0.449618	0.00805288	0.442669	0.00598391	0.333533	-6.63852e-05	0.42587	0.000117189	0.41842	-0.0023453	0.473705	0.00465408	0.464254	FALSE
chr15	39774500	G	A	chr15_39774500_G_A	-0.00496392	0.849083	0.00568861	0.83542	0.00417678	0.977693	-2.62429e-05	0.911892	2.84117e-05	0.898401	0.467987	0.32965	-0.00283492	0.661764	0.00314703	0.649163	0.00203036	0.626537	-1.51779e-05	0.768473	1.6112e-05	0.755127	-0.00113534	0.786369	0.00131953	0.772575	FALSE
chr15	39775040	C	G	chr15_39775040_C_G	-0.00203355	0.387246	0.0346065	0.387267	0.0104598	0.56644	-0.000128911	0.45499	0.000379052	0.454805	0.582203	0.256771	-0.000820485	0.28937	0.0201455	0.290235	0.00613762	0.332479	-7.37154e-05	0.356013	0.000222344	0.355668	-0.000768535	0.350768	0.00738047	0.350135	FALSE
chr15	39782144	G	C	chr15_39782144_G_C	-0.0807478	0.179948	0.0807478	0.170549	0.0306632	0.103502	-0.00246548	0.139109	0.00246548	0.132347	0.850933	0.0850595	-0.0688917	0.0906468	0.0688917	0.0862331	0.0261004	0.0431122	-0.00210484	0.0841913	0.00210484	0.0799756	-0.00628483	0.390723	0.00628483	0.373593	FALSE
chr15	39783158	C	G	chr15_39783158_C_G	0.0153603	0.611028	0.0153603	0.631805	0.0101976	0.578773	0.000162993	0.615828	0.000162993	0.636836	0.911544	0.0294957	0.0141253	0.339335	0.0141253	0.353942	0.00931137	0.217567	0.000150331	0.389058	0.000150331	0.405651	0.000682789	0.844954	0.000682789	0.865452	FALSE
chr15	39783160	T	C	chr15_39783160_T_C	-0.0162962	0.629485	0.0162962	0.609131	0.00732335	0.779084	-0.000118196	0.699325	0.000118196	0.678817	0.910232	0.0304481	-0.0148084	0.356484	0.0148084	0.341785	0.00667452	0.305432	-0.000107492	0.463934	0.000107492	0.445801	-0.000857456	0.854443	0.000857456	0.834447	FALSE
chr15	39874998	C	T	chr15_39874998_C_T	-0.0732848	0.1879	0.0732848	0.178475	0.0189092	0.254433	-0.00140793	0.201573	0.00140793	0.192149	0.367631	0.405275	-0.0270935	0.21169	0.0270935	0.202031	0.00726115	0.285614	-0.000542956	0.20606	0.000542956	0.19665	-0.0188339	0.132658	0.0188339	0.124813	FALSE
chr15	39875118	C	T	chr15_39875118_C_T	-0.0287829	0.48331	0.0287829	0.466184	0.018344	0.262825	-0.000630523	0.423081	0.000630523	0.407805	0.372176	0.401767	-0.0125782	0.420225	0.0125782	0.405896	0.0070005	0.293573	-0.000282978	0.377307	0.000282978	0.363203	-0.00717722	0.411619	0.00717722	0.395174	FALSE
chr15	39919830	C	G	chr15_39919830_C_G	0.0337581	0.395109	0.0337581	0.412398	0.0284518	0.123484	0.000990975	0.282331	0.000990975	0.294834	0.719925	0.184751	0.0247519	0.243376	0.0247519	0.255068	0.0207407	0.068186	0.000732398	0.189976	0.000732398	0.199157	0.00499706	0.437631	0.00499706	0.456591	FALSE
chr15	39919849	G	A	chr15_39919849_G_A	0.021827	0.512968	0.021827	0.530916	0.00839914	0.699281	0.000191281	0.578535	0.000191281	0.598445	0.716595	0.186683	0.0161553	0.325214	0.0161553	0.339778	0.00599188	0.334372	0.00014147	0.406398	0.00014147	0.423215	0.00315671	0.557775	0.00315671	0.577469	FALSE
chr15	39920569	C	T	chr15_39920569_C_T	-0.0102191	0.599093	0.0162791	0.585165	0.00817556	0.711331	-8.11232e-05	0.637263	0.000136248	0.623875	0.868342	0.0644809	-0.00860507	0.325373	0.0140994	0.315683	0.00713397	0.289689	-6.85741e-05	0.409283	0.000118554	0.398055	-0.000881274	0.803651	0.00113534	0.789263	FALSE
chr15	39920886	G	T	chr15_39920886_G_T	-0.0295018	0.444976	0.0299119	0.432267	0.0250604	0.152321	-0.000746243	0.34754	0.000758573	0.336315	0.895241	0.0375304	-0.0262004	0.245658	0.0265855	0.237598	0.0225413	0.0572949	-0.000665207	0.211746	0.000676786	0.205043	-0.00181336	0.716215	0.00182924	0.700973	FALSE
chr15	39933819	G	A	chr15_39933819_G_A	-0.0105224	0.665833	0.0128835	0.650724	0.00933328	0.617552	-0.000136242	0.651292	0.000147667	0.636703	0.918142	0.0258912	-0.0097086	0.377348	0.0118456	0.366178	0.00858273	0.24108	-0.000125669	0.428173	0.00013601	0.416195	-0.000447783	0.88972	0.000600219	0.876505	FALSE
chr15	39934676	T	C	chr15_39934676_T_C	0.0237179	0.470888	0.0237179	0.490072	0.0109371	0.538303	0.000291655	0.483252	0.000291655	0.501972	0.73037	0.1798	0.0174669	0.285552	0.0174669	0.29898	0.00802048	0.255088	0.00021546	0.328077	0.00021546	0.343294	0.0036823	0.509943	0.0036823	0.529868	FALSE
chr15	40030351	G	T	chr15_40030351_G_T	0.0178548	0.506433	0.0215753	0.521101	0.00968333	0.613335	0.000196321	0.532357	0.000225277	0.54719	0.610802	0.2468	0.0114848	0.328901	0.013654	0.339293	0.00599692	0.334692	0.000126975	0.379741	0.000143857	0.392012	0.00361084	0.467539	0.00436985	0.483256	FALSE
chr15	40038675	C	T	chr15_40038675_C_T	-0.02022	0.568767	0.02022	0.5474	0.0076435	0.74709	-0.000167628	0.637655	0.000167628	0.615903	0.866515	0.0699662	-0.0173415	0.310907	0.0173415	0.297531	0.00660277	0.306987	-0.000143348	0.412398	0.000143348	0.396114	-0.00146403	0.772146	0.00146403	0.750091	FALSE
chr15	40039713	C	T	chr15_40039713_C_T	0.00991492	0.674756	0.0112338	0.688551	0.00291959	0.999038	3.12375e-05	0.842612	3.51718e-05	0.855931	0.821222	0.110115	0.00807126	0.406	0.00916016	0.417396	0.00239716	0.575811	2.54122e-05	0.623651	2.86604e-05	0.637862	0.000990838	0.779781	0.00112422	0.795025	FALSE
chr15	40045261	T	G	chr15_40045261_T_G	0.303364	0.023281	0.303364	0.0250452	0.0467916	0.0435784	0.0152884	0.0290994	0.0152884	0.0305456	0.833396	0.0860326	0.260774	0.0119239	0.260774	0.0129274	0.0393429	0.018432	0.0132281	0.0173663	0.0132281	0.0182067	0.0247297	0.0872151	0.0247297	0.0938149	TRUE
chr15	40047941	G	T	chr15_40047941_G_T	-0.12814	0.0991263	0.12814	0.092477	0.0314687	0.100678	-0.00428883	0.0930432	0.00428883	0.0880466	0.572361	0.267963	-0.0751933	0.0817353	0.0751933	0.0774597	0.018188	0.0855722	-0.00252901	0.0766356	0.00252901	0.0726547	-0.028485	0.0789913	0.028485	0.0732031	FALSE
chr15	40048090	T	C	chr15_40048090_T_C	0.0100717	0.354684	0.0448916	0.360109	0.0195427	0.230256	0.000125004	0.318581	0.000932089	0.325452	0.652011	0.2225	0.00687821	0.234824	0.031088	0.239028	0.0128041	0.143292	8.49843e-05	0.228722	0.000646138	0.234149	0.00169745	0.35437	0.00775998	0.361253	FALSE
chr15	40048812	A	G	chr15_40048812_A_G	0.000197954	0.879695	0.00361859	0.890717	0.00628765	0.846686	3.51929e-06	0.906683	1.98708e-05	0.917957	0.558023	0.275181	-4.04654e-05	0.683478	0.00216407	0.694407	0.00352911	0.480701	1.34237e-06	0.746663	1.18806e-05	0.757534	0.000146085	0.845306	0.000736777	0.856621	FALSE
chr15	40055035	G	T	chr15_40055035_G_T	0.00973961	0.68792	0.010657	0.701057	0.010343	0.570327	9.419e-05	0.667658	0.000102732	0.681993	0.21232	0.579724	0.00206125	0.655623	0.00226599	0.668064	0.00215761	0.60451	1.97259e-05	0.652161	2.16323e-05	0.664824	0.00256919	0.582848	0.00283596	0.596423	FALSE
chr15	40055234	A	C	chr15_40055234_A_C	0.0182936	0.577483	0.0182936	0.597643	0.0109525	0.538088	0.00018335	0.593934	0.00018335	0.615864	0.19029	0.612048	0.00314747	0.626581	0.00314747	0.646127	0.00214328	0.609823	3.19354e-05	0.621943	3.19354e-05	0.642501	0.00431745	0.500127	0.00431745	0.520701	FALSE
chr15	40055544	C	T	chr15_40055544_C_T	0.00264343	0.792214	0.00655831	0.80234	0.00834227	0.702991	1.25056e-05	0.813036	4.61378e-05	0.822064	0.187138	0.61751	0.000497114	0.75935	0.00127566	0.76357	0.00157188	0.684194	2.30248e-06	0.786614	8.98766e-06	0.79023	0.000611334	0.714645	0.00165934	0.721189	FALSE
chr15	40064403	C	T	chr15_40064403_C_T	-0.00134952	0.590961	0.0165584	0.593305	0.00718902	0.789241	-3.46561e-05	0.654539	0.000137173	0.655931	0.475605	0.324028	0.000125898	0.44207	0.00825911	0.444942	0.00348224	0.487871	-1.06617e-05	0.520165	6.89834e-05	0.52209	-0.000577989	0.509645	0.00389348	0.511237	FALSE
chr15	40064970	A	G	chr15_40064970_A_G	0.0251845	0.44729	0.0251845	0.466568	0.00990223	0.599797	0.000251322	0.482214	0.000251322	0.502383	0.440432	0.347168	0.0105146	0.35906	0.0105146	0.373435	0.00435233	0.423191	0.000105069	0.396419	0.000105069	0.413779	0.00633406	0.355193	0.00633406	0.372402	FALSE
chr15	40073903	G	C	chr15_40073903_G_C	-0.0108683	0.537677	0.0206151	0.533864	0.0136394	0.412662	-0.000245654	0.4865	0.000336784	0.482008	0.713913	0.188687	-0.0071274	0.331158	0.014291	0.327288	0.00958983	0.212665	-0.000163544	0.335193	0.0002305	0.331824	-0.00202455	0.55068	0.00348222	0.546061	FALSE
chr15	40074038	A	G	chr15_40074038_A_G	-0.0287167	0.336415	0.0423246	0.330578	0.0116528	0.497923	-0.00042096	0.382888	0.000552325	0.378434	0.727939	0.179455	-0.0205644	0.201516	0.0307133	0.198888	0.00847814	0.239798	-0.000301374	0.258056	0.000399453	0.255059	-0.00483827	0.385947	0.00664846	0.379958	FALSE
chr15	40074043	G	A	chr15_40074043_G_A	-0.0862476	0.175207	0.0862476	0.16538	0.0176967	0.277686	-0.00169905	0.203345	0.00169905	0.194128	0.728112	0.179401	-0.0614645	0.105005	0.0614645	0.100288	0.0127546	0.144602	-0.00120098	0.136933	0.00120098	0.131174	-0.0142544	0.208622	0.0142544	0.197589	FALSE
chr15	40074143	G	A	chr15_40074143_G_A	-0.0734286	0.205533	0.0734286	0.195274	0.0131064	0.428299	-0.00101231	0.264591	0.00101231	0.252989	0.726637	0.180584	-0.0521345	0.122736	0.0521345	0.117125	0.00945616	0.212158	-0.000714481	0.179693	0.000714481	0.170969	-0.0120282	0.239169	0.0120282	0.22701	FALSE
chr15	40074158	C	G	chr15_40074158_C_G	-0.00514806	0.632352	0.0149736	0.63584	0.00730686	0.782136	-5.18638e-05	0.681393	0.000124916	0.685134	0.72499	0.181425	-0.003094	0.39701	0.0104881	0.401297	0.00527102	0.370976	-3.21532e-05	0.48055	8.70828e-05	0.484838	-0.00104483	0.645224	0.00245169	0.648552	FALSE
chr15	40074168	C	A	chr15_40074168_C_A	-0.0182114	0.457974	0.02649	0.447998	0.0133535	0.419575	-0.000301287	0.435376	0.000364144	0.424776	0.723007	0.182629	-0.012524	0.270369	0.0189448	0.263611	0.00962408	0.210562	-0.000211362	0.293638	0.000260113	0.286201	-0.00325357	0.485573	0.00429839	0.473377	FALSE
chr15	40074273	G	A	chr15_40074273_G_A	-0.0412284	0.341033	0.0412284	0.32713	0.0160401	0.321735	-0.0007153	0.325435	0.0007153	0.311447	0.70881	0.191626	-0.0286672	0.209653	0.0286672	0.199394	0.0112774	0.171943	-0.000494955	0.225416	0.000494955	0.214351	-0.00691681	0.371021	0.00691681	0.355422	FALSE
chr15	40074347	G	A	chr15_40074347_G_A	0.040704	0.300281	0.0449072	0.310546	0.0145581	0.376648	0.000687004	0.309781	0.00072651	0.319522	0.705427	0.193241	0.0286298	0.184324	0.0318053	0.190086	0.0102908	0.193104	0.000488104	0.212846	0.000517951	0.21919	0.00698668	0.322504	0.00755196	0.334324	FALSE
chr15	40074361	T	G	chr15_40074361_T_G	-0.0493075	0.249702	0.0585469	0.241575	0.0169125	0.294003	-0.000772892	0.257718	0.000941362	0.251389	0.696942	0.198409	-0.0335734	0.152984	0.0402799	0.148481	0.0118716	0.159255	-0.000531162	0.176448	0.000653446	0.172007	-0.00892072	0.269806	0.0103371	0.260787	FALSE
chr15	40074508	G	T	chr15_40074508_G_T	0.0766249	0.18071	0.0766249	0.190817	0.0294641	0.117955	0.00254238	0.142704	0.00254238	0.150631	0.65667	0.221927	0.0502566	0.120927	0.0502566	0.127262	0.019572	0.0769016	0.00169003	0.103283	0.00169003	0.109408	0.0148038	0.177681	0.0148038	0.188771	FALSE
chr15	40074661	T	C	chr15_40074661_T_C	-0.0188224	0.570245	0.0188224	0.549212	0.0105846	0.559073	-0.00020218	0.564448	0.00020218	0.543832	0.560271	0.277202	-0.010566	0.387789	0.010566	0.372817	0.00596975	0.33601	-0.000114551	0.421213	0.000114551	0.40367	-0.0043762	0.486478	0.0043762	0.466249	FALSE
chr15	40074738	G	C	chr15_40074738_G_C	-0.0450087	0.35423	0.0476197	0.342181	0.031256	0.120152	-0.00251683	0.251128	0.00256482	0.243022	0.525317	0.296855	-0.0272424	0.267997	0.0283169	0.259797	0.0176508	0.10818	-0.00157191	0.200042	0.00159166	0.19426	-0.0102561	0.296738	0.0108595	0.286914	FALSE
chr15	40083061	T	C	chr15_40083061_T_C	-0.00418572	0.766421	0.00849143	0.759089	0.00581476	0.884766	-1.83202e-05	0.832067	4.78672e-05	0.824468	0.574918	0.266519	-0.00273781	0.550038	0.00502344	0.545657	0.00330408	0.495689	-1.25756e-05	0.6487	2.80099e-05	0.64295	-0.000676437	0.713458	0.00180701	0.707852	FALSE
chr15	40098520	G	A	chr15_40098520_G_A	0.000367001	0.791656	0.00681429	0.799848	0.00581966	0.891026	8.94343e-07	0.853727	3.5798e-05	0.862091	0.4784	0.324273	0.000322675	0.626165	0.00319441	0.636228	0.00274494	0.542452	1.00935e-06	0.713961	1.6556e-05	0.724668	8.57456e-05	0.717475	0.0016768	0.726198	FALSE
chr15	40115677	T	G	chr15_40115677_T_G	0.00982725	0.464378	0.0252312	0.470279	0.010551	0.559814	0.000134842	0.490667	0.00027453	0.497415	0.446665	0.346018	0.00370815	0.375483	0.0107035	0.379396	0.00468187	0.402606	5.22977e-05	0.408031	0.000115736	0.412087	0.00285342	0.368515	0.00655636	0.37483	FALSE
chr15	40125035	T	C	chr15_40125035_T_C	0.010052	0.646288	0.0128838	0.661329	0.00891042	0.666558	8.34781e-05	0.651836	0.000113557	0.667307	0.0319275	0.923376	0.000293627	0.861077	0.000432371	0.874109	0.000297104	0.922859	2.44572e-06	0.853296	3.91939e-06	0.865901	0.00126554	0.683566	0.00184353	0.699168	FALSE
chr15	40125350	C	A	chr15_40125350_C_A	0.013702	0.6114	0.0145318	0.627857	0.0066179	0.833966	9.22791e-05	0.680744	9.75112e-05	0.698622	0.0925211	0.791395	0.00103767	0.750238	0.00114939	0.763887	0.000602817	0.85267	6.91459e-06	0.780551	7.61907e-06	0.794232	0.0027391	0.568224	0.00291376	0.585072	FALSE
chr15	40127780	C	G	chr15_40127780_C_G	0.0124087	0.656116	0.0124087	0.677171	0.00649782	0.847322	8.30362e-05	0.715858	8.30362e-05	0.737909	0.0688616	0.838033	0.000960128	0.784427	0.000960128	0.804814	0.000458584	0.884728	6.59692e-06	0.810701	6.59692e-06	0.831457	0.00228814	0.630803	0.00228814	0.651958	FALSE
chr15	40160857	G	T	chr15_40160857_G_T	0.0876957	0.138473	0.0876957	0.147224	0.0251556	0.153969	0.00213543	0.132311	0.00213543	0.139411	0.95596	0.00484626	0.0839918	0.0608069	0.0839918	0.0643822	0.0239623	0.0515254	0.00203754	0.073231	0.00203754	0.0773826	0.00291059	0.555499	0.00291059	0.576837	FALSE
chr15	40160874	G	A	chr15_40160874_G_A	0.00919755	0.653283	0.0138454	0.660386	0.00680248	0.821879	7.41243e-05	0.71309	0.000102605	0.720258	0.955971	0.00476743	0.00876158	0.361159	0.0132614	0.365785	0.00651185	0.312427	7.08803e-05	0.466561	9.84545e-05	0.472585	0.000323928	0.900208	0.000460486	0.905524	FALSE
chr15	40160927	C	T	chr15_40160927_C_T	-0.16095	0.0714773	0.16095	0.0671515	0.0282528	0.126844	-0.0049686	0.0861707	0.0049686	0.0816448	0.96386	0.00289692	-0.155999	0.0296378	0.155999	0.0274716	0.02732	0.0411948	-0.00482554	0.0459565	0.00482554	0.0437023	-0.00486209	0.4622	0.00486209	0.443433	TRUE
chr15	40160954	A	G	chr15_40160954_A_G	0.128418	0.101278	0.128418	0.108099	0.032138	0.0945378	0.00404453	0.0928938	0.00404453	0.098196	0.96996	0.00180333	0.124804	0.0429013	0.124804	0.0457455	0.0311879	0.0299822	0.00393299	0.0509291	0.00393299	0.0532319	0.00337266	0.541438	0.00337266	0.562786	FALSE
chr15	40161106	A	G	chr15_40161106_A_G	0.00592764	0.780558	0.00715653	0.795579	0.00771264	0.75078	5.19512e-05	0.795768	6.06148e-05	0.811232	0.959017	0.00403448	0.00574396	0.490702	0.00692965	0.502188	0.00740088	0.276229	5.04134e-05	0.550243	5.87724e-05	0.563852	0.000152437	0.9434	0.000190546	0.95716	FALSE
chr15	40161229	G	T	chr15_40161229_G_T	-0.0243546	0.518721	0.0243546	0.500481	0.0162193	0.319379	-0.000352177	0.460265	0.000352177	0.442129	0.941655	0.00981419	-0.0226539	0.264589	0.0226539	0.253807	0.0152927	0.110805	-0.000328168	0.27267	0.000328168	0.260321	-0.000951141	0.839607	0.000951141	0.818908	FALSE
chr15	40161296	G	A	chr15_40161296_G_A	0.0460017	0.292536	0.0460017	0.305866	0.0222383	0.188661	0.00102568	0.241173	0.00102568	0.252391	0.928414	0.0167032	0.0426372	0.138698	0.0426372	0.145548	0.0206423	0.066812	0.000950407	0.138637	0.000950407	0.145357	0.00200391	0.658879	0.00200391	0.681259	FALSE
chr15	40182972	G	T	chr15_40182972_G_T	-0.00194214	0.84318	0.00536616	0.83813	0.00755779	0.764125	-9.84977e-06	0.86401	3.73289e-05	0.858476	0.475798	0.325962	-0.00109615	0.682034	0.00259767	0.676593	0.00359751	0.471362	-5.81791e-06	0.723835	1.78822e-05	0.718641	-0.000560522	0.776795	0.00131	0.770566	FALSE
chr15	40183291	G	A	chr15_40183291_G_A	-0.179385	0.0578598	0.179385	0.0536034	0.036702	0.0748754	-0.0071987	0.0604709	0.0071987	0.056633	0.533773	0.290837	-0.0955547	0.0575721	0.0955547	0.0543488	0.0195964	0.0755365	-0.00383818	0.0546352	0.00383818	0.0519274	-0.0436397	0.0400733	0.0436397	0.0371783	FALSE
chr15	40184185	A	G	chr15_40184185_A_G	0.168646	0.0520651	0.168646	0.0565042	0.0438769	0.0506334	0.00749862	0.0466003	0.00749862	0.0496115	0.396961	0.380371	0.0652123	0.0797166	0.0652123	0.083965	0.017173	0.0919475	0.00286683	0.0555826	0.00286683	0.0587788	0.0438747	0.0324805	0.0438747	0.0352303	FALSE
chr15	40184309	G	A	chr15_40184309_G_A	0.0228117	0.484992	0.0228117	0.503221	0.0099327	0.597493	0.000224274	0.513616	0.000224274	0.532624	0.275555	0.496339	0.00663399	0.465066	0.00663399	0.481393	0.00273363	0.544537	6.5336e-05	0.489125	6.5336e-05	0.506707	0.00562428	0.393379	0.00562428	0.410303	FALSE
chr15	40197186	C	T	chr15_40197186_C_T	-0.000829199	0.834265	0.00534624	0.837676	0.00593239	0.872089	-2.07941e-05	0.853516	4.28464e-05	0.856979	0.453988	0.342339	0.000133392	0.704268	0.00212706	0.708855	0.00251952	0.564616	-4.53892e-06	0.758965	1.55749e-05	0.761999	-0.00016514	0.76964	0.00134335	0.773253	FALSE
chr15	40217399	A	G	chr15_40217399_A_G	0.0471309	0.306204	0.0471309	0.319514	0.0138087	0.398833	0.000679088	0.329896	0.000679088	0.344474	0.62228	0.240827	0.0291737	0.208593	0.0291737	0.219077	0.0086088	0.235033	0.000420136	0.240337	0.000420136	0.251374	0.0098798	0.2715	0.0098798	0.285719	FALSE
chr15	40217855	T	C	chr15_40217855_T_C	0.0757344	0.165375	0.0757344	0.175273	0.016611	0.307509	0.00133437	0.196475	0.00133437	0.206567	0.462825	0.334068	0.0354204	0.155711	0.0354204	0.163548	0.00767616	0.266425	0.00062064	0.175241	0.00062064	0.183335	0.0189244	0.119385	0.0189244	0.127387	FALSE
chr15	40235148	A	G	chr15_40235148_A_G	-0.0288668	0.469529	0.0288668	0.453036	0.0145653	0.369538	-0.000439959	0.456532	0.000439959	0.440134	0.383815	0.390474	-0.0117906	0.414395	0.0117906	0.398658	0.0055456	0.356237	-0.000177462	0.41112	0.000177462	0.394986	-0.00728361	0.383729	0.00728361	0.366481	FALSE
chr15	40235580	C	T	chr15_40235580_C_T	0.00937662	0.670399	0.0122456	0.681285	0.00870748	0.676471	9.67869e-05	0.68549	0.000119583	0.695545	0.224123	0.563872	0.00253603	0.637801	0.00307871	0.646366	0.00200534	0.625314	2.62211e-05	0.65177	3.05577e-05	0.660907	0.00250409	0.570441	0.00326627	0.581562	FALSE
chr15	40239625	T	C	chr15_40239625_T_C	0.0101577	0.69094	0.0101577	0.710949	0.00989079	0.601276	0.000100868	0.66759	0.000100868	0.689274	0.379426	0.395617	0.00395245	0.560992	0.00395245	0.579681	0.00375139	0.462508	3.91902e-05	0.569795	3.91902e-05	0.589926	0.00278038	0.577232	0.00278038	0.598059	FALSE
chr15	40291257	A	G	chr15_40291257_A_G	-0.0116953	0.713243	0.0119517	0.700992	0.0126822	0.461846	-0.000230736	0.645712	0.000232821	0.634234	0.796912	0.131277	-0.00945613	0.47199	0.00965276	0.46062	0.0101468	0.203789	-0.000187004	0.462113	0.000188603	0.450657	-0.0012179	0.792125	0.00126554	0.778784	FALSE
chr15	40306829	A	G	chr15_40306829_A_G	0.00530457	0.79343	0.00661795	0.805328	0.0107546	0.549097	6.55046e-05	0.735631	7.75436e-05	0.749137	0.0981215	0.776451	0.000655773	0.826103	0.000710788	0.838544	0.00103478	0.774001	7.46426e-06	0.80133	7.96856e-06	0.813817	0.00115439	0.755027	0.00132271	0.768127	FALSE
chr15	40306857	G	A	chr15_40306857_G_A	0.00587478	0.803796	0.00587478	0.8244	0.00733637	0.779734	4.43145e-05	0.81382	4.43145e-05	0.834515	0.102785	0.767223	0.000738126	0.813221	0.000738126	0.833228	0.00076651	0.820594	5.60327e-06	0.825722	5.60327e-06	0.845962	0.00124014	0.757214	0.00124014	0.778045	FALSE
chr15	40308456	T	C	chr15_40308456_T_C	-0.0369967	0.37065	0.0369967	0.354411	0.0184049	0.259259	-0.000691584	0.318225	0.000691584	0.303971	0.685939	0.205242	-0.0254441	0.22648	0.0254441	0.215907	0.0125263	0.147972	-0.000471313	0.219166	0.000471313	0.209082	-0.00646744	0.380002	0.00646744	0.363756	FALSE
chr15	40314283	G	A	chr15_40314283_G_A	0.000160895	0.668147	0.0133654	0.664691	0.00580471	0.881685	-8.68503e-06	0.74847	8.65981e-05	0.745219	0.265329	0.507916	0.000208913	0.610942	0.00363482	0.606304	0.00155034	0.68428	-1.30155e-06	0.688423	2.34431e-05	0.683224	-7.93941e-06	0.571381	0.00334567	0.567208	FALSE
chr15	40321041	G	A	chr15_40321041_G_A	0.0946191	0.127709	0.0946191	0.136127	0.0256478	0.150403	0.00274654	0.124401	0.00274654	0.131403	0.587495	0.260569	0.0539574	0.102791	0.0539574	0.108602	0.0148298	0.116329	0.00154456	0.100432	0.00154456	0.106074	0.0221986	0.101441	0.0221986	0.108639	FALSE
chr15	40323470	T	C	chr15_40323470_T_C	-0.284827	0.0235752	0.284827	0.0218776	0.0727252	0.0145006	-0.0212	0.0175642	0.0212	0.0164765	0.972295	0.00205572	-0.277102	0.00910487	0.277102	0.00827436	0.0707584	0.0035753	-0.0206411	0.00864782	0.0206411	0.00794995	-0.00793464	0.318056	0.00793464	0.303145	TRUE
chr15	40323671	G	C	chr15_40323671_G_C	-0.00791112	0.567501	0.0192939	0.561416	0.0140456	0.388473	-8.04782e-05	0.522825	0.000257571	0.520057	0.971991	0.00210281	-0.00769436	0.302893	0.018809	0.299772	0.0136515	0.129675	-7.81349e-05	0.321425	0.000251058	0.31906	-0.000142909	0.902312	0.000473189	0.902101	FALSE
chr15	40323728	G	A	chr15_40323728_G_A	0.0014744	0.553044	0.019635	0.556091	0.00723619	0.778038	5.22618e-05	0.631264	0.000156777	0.636488	0.968174	0.0027527	0.00151451	0.289531	0.0189543	0.292339	0.00700765	0.292378	5.11392e-05	0.397248	0.000151556	0.401519	7.62183e-05	0.870459	0.000616098	0.875578	FALSE
chr15	40333890	G	A	chr15_40333890_G_A	-0.00327788	0.578995	0.0175736	0.572391	0.0123241	0.466211	-3.16651e-05	0.534779	0.00022054	0.529219	0.697196	0.197621	-0.0020209	0.348261	0.0124513	0.343547	0.00865275	0.237624	-1.77741e-05	0.364303	0.000157274	0.359278	-0.000741541	0.597337	0.00279626	0.58978	FALSE
chr15	40358006	T	C	chr15_40358006_T_C	-0.00244609	0.893583	0.00381709	0.881669	0.0136489	0.412852	-2.03762e-05	0.827849	4.72705e-05	0.817009	0.933028	0.015879	-0.00227576	0.595725	0.00356319	0.586665	0.0127372	0.146568	-1.88938e-05	0.561536	4.41487e-05	0.553207	-9.05092e-05	0.970086	0.000150849	0.963771	FALSE
chr15	40358106	T	G	chr15_40358106_T_G	-0.0268518	0.422801	0.0328653	0.416339	0.0245246	0.162283	-0.000747047	0.31164	0.00088836	0.308924	0.950377	0.00787273	-0.0255434	0.211885	0.0312587	0.208455	0.023315	0.0551818	-0.000710767	0.180803	0.000845106	0.179629	-0.000943201	0.795493	0.00115915	0.789563	FALSE
chr15	40358201	C	G	chr15_40358201_C_G	0.0374858	0.287648	0.0498163	0.292754	0.0108825	0.542758	0.000429944	0.364235	0.000554076	0.367254	0.964312	0.00366376	0.0362377	0.133503	0.0481043	0.134945	0.0104949	0.187708	0.000415589	0.210405	0.000535042	0.212133	0.00120838	0.727563	0.00154818	0.732914	FALSE
chr15	40368314	G	A	chr15_40368314_G_A	0.129082	0.0764262	0.146812	0.0803316	0.0445562	0.0495007	0.00687735	0.0592484	0.00743308	0.0618721	0.922453	0.0222212	0.119096	0.0335999	0.135393	0.0358816	0.0411403	0.0166869	0.00635468	0.032465	0.0068655	0.0341681	0.00612605	0.354422	0.00695174	0.36766	TRUE
chr15	40368365	G	A	chr15_40368365_G_A	-0.00285993	0.425189	0.0311819	0.420297	0.0183313	0.259644	2.09857e-05	0.35685	0.000624593	0.353004	0.907625	0.0328282	-0.00253525	0.215058	0.0283652	0.212378	0.0166451	0.0963909	2.03551e-05	0.212953	0.000568294	0.210366	-0.000238182	0.754781	0.0014545	0.748496	FALSE
chr15	40383494	A	G	chr15_40383494_A_G	0.00408927	0.746129	0.00850185	0.750944	0.00661044	0.834099	3.01598e-05	0.787922	5.54809e-05	0.793031	0.752589	0.161522	0.00306392	0.472353	0.00643049	0.476989	0.00500742	0.386085	2.29277e-05	0.561391	4.22314e-05	0.565711	0.000468425	0.786039	0.00112263	0.790888	FALSE
chr15	40398851	C	A	chr15_40398851_C_A	-0.017531	0.398698	0.0334698	0.390002	0.00854806	0.689503	-0.000171213	0.489939	0.000294449	0.480201	0.527243	0.295245	-0.0113222	0.299674	0.0169761	0.292612	0.00452381	0.412535	-0.000107092	0.382564	0.000150807	0.372913	-0.00421265	0.331905	0.00794417	0.324228	FALSE
chr15	40399596	C	T	chr15_40399596_C_T	-0.340776	0.0170116	0.340776	0.0155598	0.0622935	0.0214922	-0.02176	0.0175185	0.02176	0.0164416	0.369621	0.401801	-0.125592	0.0380541	0.125592	0.0358986	0.0231256	0.0549137	-0.00805327	0.0252831	0.00805327	0.0240302	-0.0871048	0.00989188	0.0871048	0.00908644	TRUE
chr15	40399630	G	A	chr15_40399630_G_A	-0.00964368	0.490229	0.0237472	0.486703	0.0102504	0.579495	-0.000135552	0.513008	0.000249898	0.508397	0.368509	0.402804	-0.00395201	0.417056	0.00876231	0.414009	0.0038054	0.461284	-5.43272e-05	0.447805	9.30358e-05	0.444342	-0.00216111	0.397257	0.005791	0.393904	FALSE
chr15	40416223	A	G	chr15_40416223_A_G	0.0555072	0.247106	0.0555072	0.259606	0.0184364	0.287376	0.00139231	0.242958	0.00139231	0.254141	0.195771	0.606655	0.0117839	0.363684	0.0117839	0.37869	0.00390245	0.468824	0.000299931	0.312691	0.000299931	0.3268	0.0143894	0.185351	0.0143894	0.195972	FALSE
chr15	40421575	A	G	chr15_40421575_A_G	0.00271501	0.783178	0.0075667	0.786226	0.00874188	0.668852	3.57793e-05	0.793065	6.13321e-05	0.798261	0.565649	0.271714	0.00157734	0.570367	0.00452996	0.575475	0.0048956	0.390867	2.11933e-05	0.613865	3.66342e-05	0.619688	0.000558934	0.747713	0.00146085	0.751777	FALSE
chr15	40421650	G	A	chr15_40421650_G_A	0.0112429	0.678196	0.0112429	0.698234	0.00689071	0.783201	7.66308e-05	0.730144	7.66308e-05	0.750596	0.620606	0.240206	0.00724878	0.448533	0.00724878	0.465429	0.00421642	0.432792	4.90122e-05	0.537329	4.90122e-05	0.555815	0.00222462	0.633218	0.00222462	0.653397	FALSE
chr15	40421679	A	G	chr15_40421679_A_G	0.000585756	0.802489	0.00663349	0.806803	0.00681364	0.807031	-1.62157e-06	0.822959	4.62403e-05	0.826613	0.639599	0.229837	0.000562183	0.553021	0.00426546	0.555446	0.00430581	0.424683	8.56265e-08	0.620685	2.94098e-05	0.623173	1.74667e-05	0.758089	0.00135129	0.762553	FALSE
chr15	40421820	C	T	chr15_40421820_C_T	-0.0132591	0.641558	0.0145757	0.627303	0.0111094	0.52929	-0.000156949	0.612712	0.000170597	0.598613	0.713214	0.187363	-0.00925056	0.399369	0.0102468	0.389274	0.00789824	0.257586	-0.000109292	0.42183	0.00011962	0.411403	-0.00226749	0.648434	0.00246122	0.633561	FALSE
chr15	40422202	A	G	chr15_40422202_A_G	0.0719332	0.192382	0.0719332	0.202381	0.0181523	0.268877	0.00148077	0.205634	0.00148077	0.215288	0.739492	0.170182	0.0531182	0.113428	0.0531182	0.119089	0.0134362	0.136897	0.00109882	0.136514	0.00109882	0.143064	0.0107722	0.234367	0.0107722	0.247344	FALSE
chr15	40422482	G	A	chr15_40422482_G_A	-0.0245337	0.489794	0.0245337	0.469714	0.00591866	0.889019	-0.000144526	0.633829	0.000144526	0.611598	0.605635	0.249553	-0.0147385	0.32157	0.0147385	0.308538	0.00359522	0.473343	-8.70598e-05	0.459053	8.70598e-05	0.441785	-0.00537021	0.434611	0.00537021	0.41545	FALSE
chr15	40451847	G	T	chr15_40451847_G_T	-0.0075878	0.780062	0.00836705	0.764389	0.0108734	0.543726	-9.31691e-05	0.735171	0.000100496	0.718943	0.0932976	0.787236	-0.000367943	0.864072	0.000527734	0.851476	0.000932339	0.789763	-4.35984e-06	0.837341	5.86231e-06	0.824257	-0.00138146	0.748185	0.00158788	0.732374	FALSE
chr15	40452741	G	A	chr15_40452741_G_A	-0.0319635	0.411423	0.0319635	0.394636	0.0139367	0.39261	-0.000459651	0.398514	0.000459651	0.381968	0.330587	0.439419	-0.0107812	0.391854	0.0107812	0.377264	0.00469036	0.404868	-0.00015788	0.381351	0.00015788	0.365949	-0.00829033	0.314874	0.00829033	0.300349	FALSE
chr15	40454549	A	C	chr15_40454549_A_C	0.0022527	0.578567	0.0167601	0.583721	0.0174296	0.282668	8.7791e-06	0.478503	0.000292443	0.482198	0.55822	0.276403	0.00184232	0.407891	0.00915275	0.412709	0.00967071	0.207387	1.59028e-05	0.362402	0.000158856	0.365907	0.000342982	0.491515	0.00408721	0.495608	FALSE
chr15	40507369	G	C	chr15_40507369_G_C	0.0243625	0.466075	0.0243625	0.485165	0.0147722	0.36	0.000358755	0.421129	0.000358755	0.439533	0.600578	0.253078	0.0149101	0.30818	0.0149101	0.321133	0.00889606	0.228632	0.000220492	0.30394	0.000220492	0.318092	0.0052416	0.411281	0.0052416	0.430008	FALSE
chr15	40511383	G	T	chr15_40511383_G_T	-0.0609067	0.235926	0.0609067	0.223785	0.0217679	0.192411	-0.00135418	0.206742	0.00135418	0.197289	0.866612	0.0690437	-0.0524732	0.116744	0.0524732	0.110629	0.0188524	0.0775281	-0.00116572	0.124577	0.00116572	0.118401	-0.00464773	0.477076	0.00464773	0.457415	FALSE
chr15	40511872	T	G	chr15_40511872_T_G	0.0375056	0.302066	0.0484682	0.311816	0.0190815	0.250015	0.000876705	0.274329	0.000991615	0.283763	0.796164	0.130178	0.029814	0.164331	0.0389197	0.169574	0.0151623	0.115365	0.000701281	0.174216	0.000796727	0.179688	0.00404275	0.430796	0.00516061	0.442646	FALSE
chr15	40519947	T	C	chr15_40519947_T_C	0.0432103	0.244927	0.060445	0.251366	0.0288512	0.118116	0.00140283	0.182064	0.00192396	0.185133	0.576469	0.264202	0.0257502	0.177598	0.0361351	0.18124	0.016894	0.0966099	0.000851304	0.14241	0.00116924	0.144519	0.00988774	0.201044	0.0135049	0.206633	FALSE
chr15	40543755	G	A	chr15_40543755_G_A	0.000680116	0.767425	0.00793313	0.773035	0.0063886	0.833971	2.92629e-06	0.824651	4.51025e-05	0.82954	0.409127	0.376044	0.000453531	0.601357	0.00368092	0.607092	0.00250491	0.567927	2.30847e-06	0.687369	2.10646e-05	0.692889	0.000125443	0.687889	0.00188799	0.693589	FALSE
chr15	40543920	C	T	chr15_40543920_C_T	0.000547541	0.8561	0.00449628	0.854097	0.00492217	0.951305	2.36594e-06	0.90701	2.12362e-05	0.904652	0.389668	0.391293	-0.000182115	0.723641	0.00158858	0.720723	0.00195024	0.631909	-9.40296e-07	0.799134	7.55513e-06	0.796036	0.000195309	0.779656	0.00120838	0.779301	FALSE
chr15	40553398	A	G	chr15_40553398_A_G	-0.00426006	0.799224	0.00723846	0.78581	0.00513684	0.929808	-2.20815e-05	0.858663	3.98841e-05	0.84517	0.15412	0.673312	-0.000721845	0.771133	0.00114626	0.758907	0.000802118	0.810714	-3.88015e-06	0.828586	6.41696e-06	0.815858	-0.000997189	0.729192	0.00166728	0.715492	FALSE
chr15	40553753	A	G	chr15_40553753_A_G	-0.00294669	0.638452	0.0136851	0.633999	0.0327726	0.0920196	-0.000108562	0.381362	0.000441319	0.377549	0.21394	0.576561	-0.000620542	0.613352	0.00294956	0.60908	0.00711003	0.288194	-2.52729e-05	0.430242	9.68205e-05	0.425444	-0.000533528	0.539202	0.00339171	0.535673	FALSE
chr15	40558489	A	G	chr15_40558489_A_G	0.0210235	0.495647	0.0210235	0.51494	0.012834	0.441128	0.000276433	0.457622	0.000276433	0.477462	0.384329	0.389944	0.00813331	0.406027	0.00813331	0.422212	0.00488781	0.390686	0.00010625	0.396513	0.00010625	0.413067	0.00532417	0.394181	0.00532417	0.413137	FALSE
chr15	40558665	A	G	chr15_40558665_A_G	0.108218	0.10161	0.108218	0.108372	0.0244643	0.156377	0.00266643	0.110041	0.00266643	0.116241	0.346823	0.421465	0.0378538	0.143209	0.0378538	0.1511	0.00850477	0.23888	0.000934875	0.12781	0.000934875	0.134153	0.0277911	0.0669392	0.0277911	0.0721947	FALSE
chr15	40564287	A	G	chr15_40564287_A_G	0.0158469	0.581754	0.0158469	0.60169	0.0115709	0.50128	0.000198474	0.544938	0.000198474	0.565554	0.520636	0.299379	0.00834213	0.415321	0.00834213	0.43158	0.00598475	0.334571	0.000104157	0.420148	0.000104157	0.437257	0.00383156	0.4945	0.00383156	0.5138	FALSE
chr15	40564322	C	T	chr15_40564322_C_T	-0.0394579	0.367157	0.0394579	0.351049	0.0166921	0.299985	-0.000711311	0.333265	0.000711311	0.318696	0.55717	0.278042	-0.0219848	0.262111	0.0219848	0.250381	0.00931857	0.216309	-0.000396437	0.256968	0.000396437	0.244857	-0.00887308	0.309052	0.00887308	0.293736	FALSE
chr15	40564790	C	T	chr15_40564790_C_T	-0.0137298	0.585415	0.019209	0.574174	0.0136402	0.412299	-0.000166292	0.551986	0.000235276	0.541818	0.892715	0.0427156	-0.0123365	0.322006	0.0173599	0.313911	0.012123	0.155229	-0.000149288	0.342458	0.000212535	0.33475	-0.000693904	0.845066	0.000887626	0.83367	FALSE
chr15	40565041	G	A	chr15_40565041_G_A	-0.346581	0.0174926	0.346581	0.0159621	0.0390431	0.0656584	-0.0150344	0.0300299	0.0150344	0.0285495	0.923898	0.0169316	-0.322714	0.00751449	0.322714	0.00683875	0.0361952	0.0224171	-0.0140571	0.0159829	0.0140571	0.0150343	-0.0152071	0.173982	0.0152071	0.163966	TRUE
chr15	40565066	C	A	chr15_40565066_C_A	0.169853	0.0618712	0.176138	0.0653286	0.0236532	0.168344	0.00430352	0.0938493	0.00443876	0.0978126	0.932693	0.0123921	0.158375	0.0271964	0.164405	0.0289479	0.02206	0.0596988	0.00401669	0.0534202	0.00414646	0.0552625	0.00747416	0.320704	0.00769646	0.33349	FALSE
chr15	40565417	G	C	chr15_40565417_G_C	0.0414954	0.323601	0.0414954	0.338713	0.0165111	0.306146	0.000689759	0.305643	0.000689759	0.32001	0.849837	0.0740632	0.0350801	0.168205	0.0350801	0.176783	0.014085	0.125871	0.000585955	0.186029	0.000585955	0.1956	0.00349175	0.532632	0.00349175	0.553758	FALSE
chr15	40565510	A	T	chr15_40565510_A_T	0.0110971	0.665296	0.0125078	0.67831	0.00342694	0.997597	4.33201e-05	0.819875	4.77362e-05	0.832094	0.797972	0.115675	0.00898437	0.421126	0.0102121	0.43211	0.00274474	0.54293	3.52503e-05	0.612574	3.90935e-05	0.623227	0.00108135	0.775958	0.00118615	0.787747	FALSE
chr15	40569865	C	T	chr15_40569865_C_T	0.0733197	0.173857	0.0733197	0.184267	0.0256815	0.147376	0.0019752	0.148832	0.0019752	0.157038	0.85483	0.0820082	0.062628	0.0873968	0.062628	0.0923093	0.0219661	0.0604568	0.00168846	0.0902839	0.00168846	0.0954014	0.00558458	0.384337	0.00558458	0.401904	FALSE
chr15	40582058	G	A	chr15_40582058_G_A	-0.131129	0.0908687	0.131129	0.0849892	0.0292596	0.119717	-0.00420682	0.0949306	0.00420682	0.089788	0.149734	0.68638	-0.0212157	0.272461	0.0212157	0.261102	0.00501051	0.402984	-0.000758067	0.198862	0.000758067	0.190085	-0.0305	0.0713886	0.0305	0.0661582	FALSE
chr15	40582187	C	T	chr15_40582187_C_T	-0.0110753	0.512629	0.0223174	0.507333	0.00988065	0.596434	-0.000195038	0.531249	0.000267618	0.525655	0.202785	0.599908	-0.00192865	0.561005	0.00398618	0.557118	0.00183358	0.646245	-2.94563e-05	0.572991	4.25921e-05	0.568786	-0.00256443	0.421966	0.00538451	0.417345	FALSE
chr15	40582643	T	C	chr15_40582643_T_C	0.0213805	0.475856	0.023989	0.490732	0.00937498	0.633729	0.000223645	0.513787	0.000241078	0.529331	0.556845	0.2755	0.0112366	0.333981	0.0130068	0.343854	0.00511125	0.379858	0.000117059	0.389951	0.00012889	0.401523	0.00502406	0.401478	0.00553218	0.415384	FALSE
chr15	40583267	T	A	chr15_40583267_T_A	0.00152968	0.803814	0.00670965	0.806298	0.00620226	0.85304	1.08358e-05	0.835399	4.67734e-05	0.838043	0.718947	0.18258	0.000817749	0.547153	0.00462667	0.55099	0.00442694	0.420702	5.54726e-06	0.629074	3.21494e-05	0.632047	0.000368388	0.795522	0.00113375	0.799285	FALSE
chr15	40583386	G	A	chr15_40583386_G_A	0.00702394	0.738972	0.00843247	0.753768	0.00696129	0.805767	4.58301e-05	0.78934	5.52177e-05	0.803136	0.733976	0.17299	0.0053321	0.489609	0.00640448	0.499398	0.00507708	0.380038	3.46044e-05	0.574194	4.17515e-05	0.585878	0.000979723	0.773456	0.00117344	0.788053	FALSE
chr15	40590118	A	G	chr15_40590118_A_G	-0.00933057	0.678558	0.0121143	0.670943	0.0175183	0.282112	-0.00016271	0.565255	0.000216672	0.557006	0.800238	0.128531	-0.00765965	0.429962	0.00982512	0.422675	0.0140452	0.126257	-0.000133757	0.382698	0.000175735	0.376054	-0.000940026	0.782118	0.00122267	0.77626	FALSE
chr15	40593429	A	T	chr15_40593429_A_T	-0.021583	0.539604	0.021583	0.520295	0.00736643	0.750429	-0.00018836	0.616518	0.00018836	0.595895	0.596604	0.254784	-0.0129706	0.35887	0.0129706	0.343934	0.00444652	0.423751	-0.000114155	0.456903	0.000114155	0.438822	-0.0045461	0.487591	0.0045461	0.468257	FALSE
chr15	40593559	T	C	chr15_40593559_T_C	0.00246673	0.778457	0.00763924	0.781628	0.0057883	0.898508	1.43785e-05	0.833796	4.37785e-05	0.83748	0.77162	0.148648	0.00196188	0.493524	0.00600571	0.497782	0.00446102	0.414875	1.15101e-05	0.598598	3.4448e-05	0.603054	0.000282643	0.818921	0.000930498	0.822691	FALSE
chr15	40593817	C	T	chr15_40593817_C_T	0.028204	0.425495	0.0291736	0.440381	0.00711203	0.791345	0.000206978	0.540451	0.000212321	0.557147	0.917568	0.0247452	0.0260631	0.219885	0.0269286	0.228129	0.00653253	0.312444	0.000191082	0.338808	0.000195852	0.351177	0.0012322	0.755319	0.00127666	0.770476	FALSE
chr15	40593819	C	T	chr15_40593819_C_T	-0.0368884	0.395906	0.0392934	0.38493	0.0111614	0.52339	-0.000445462	0.456811	0.000479523	0.447798	0.916762	0.0253436	-0.0338945	0.210738	0.0361288	0.205271	0.0102345	0.198665	-0.000407868	0.288118	0.000439512	0.281185	-0.00155454	0.738863	0.00165298	0.726305	FALSE
chr15	40593822	C	G	chr15_40593822_C_G	-0.00205644	0.469982	0.0261287	0.467625	0.00896716	0.656919	-5.33769e-05	0.536096	0.00022933	0.532041	0.91794	0.0244474	-0.00179216	0.238904	0.0240508	0.237008	0.00822737	0.251196	-4.79673e-05	0.328431	0.00021064	0.325574	-0.000185782	0.78825	0.00115439	0.785578	FALSE
chr15	40594112	C	T	chr15_40594112_C_T	-0.00371013	0.765809	0.00800064	0.761733	0.00836793	0.70021	-3.20999e-05	0.7538	7.19209e-05	0.749834	0.969651	0.00248385	-0.00355475	0.444957	0.00774417	0.443504	0.00811105	0.251315	-3.0714e-05	0.498371	6.96002e-05	0.496461	-0.00013497	0.9496	0.000233419	0.946832	FALSE
chr15	40594423	T	C	chr15_40594423_T_C	-0.0299229	0.442479	0.0299229	0.42379	0.00932274	0.634595	-0.000312648	0.502953	0.000312648	0.483472	0.961132	0.00428359	-0.0287022	0.213266	0.0287022	0.20281	0.00895202	0.228351	-0.000299587	0.300667	0.000299587	0.287431	-0.000954317	0.840377	0.000954317	0.81915	FALSE
chr15	40633738	G	A	chr15_40633738_G_A	0.000309879	0.683323	0.0129632	0.680687	0.00813788	0.71946	2.91128e-05	0.712393	0.000113044	0.710255	0.114146	0.745193	0.000222297	0.759261	0.00141827	0.755851	0.00094621	0.783058	4.78805e-06	0.767063	1.28262e-05	0.764787	0.000335043	0.630853	0.00270734	0.62835	FALSE
chr15	40679637	T	A	chr15_40679637_T_A	0.00148707	0.802156	0.0063809	0.808608	0.00312647	0.999412	7.06013e-06	0.907529	2.03753e-05	0.91415	0.56185	0.275904	0.000766142	0.572433	0.00356187	0.578833	0.0017461	0.654027	3.74435e-06	0.737667	1.13312e-05	0.744575	0.000341394	0.747733	0.00136717	0.754933	FALSE
chr15	40695330	G	C	chr15_40695330_G_C	0.0396645	0.337149	0.0396645	0.352428	0.017706	0.272331	0.000733767	0.303883	0.000733767	0.317243	0.971666	0.00206912	0.0384629	0.158427	0.0384629	0.166587	0.0171964	0.0906523	0.000711769	0.172146	0.000711769	0.180611	0.00105277	0.785945	0.00105277	0.806589	FALSE
chr15	40695367	G	T	chr15_40695367_G_T	-0.0412558	0.339691	0.044008	0.328746	0.0238699	0.165466	-0.000993465	0.269031	0.00106393	0.260539	0.96487	0.0034161	-0.03968	0.160087	0.0423897	0.154943	0.0230266	0.0546681	-0.000954211	0.151945	0.00102359	0.147464	-0.00124966	0.785101	0.00131635	0.769941	FALSE
chr15	40702386	A	G	chr15_40702386_A_G	-0.01819	0.252918	0.0613554	0.252193	0.0169228	0.308097	-0.000611786	0.267579	0.00126919	0.266418	0.500929	0.307204	-0.0109004	0.214544	0.0318814	0.213908	0.00851523	0.244929	-0.000349996	0.22735	0.00065146	0.22665	-0.00337425	0.202365	0.014445	0.201778	FALSE
chr15	40744250	G	A	chr15_40744250_G_A	-0.00290556	0.878942	0.00421436	0.873508	0.00806331	0.723353	-2.50387e-05	0.874029	3.60013e-05	0.868215	0.755706	0.154749	-0.00227743	0.622843	0.00327069	0.618055	0.00614619	0.329604	-1.98174e-05	0.653609	2.81134e-05	0.649023	-0.000323928	0.910712	0.000460486	0.905314	FALSE
chr15	40754826	G	A	chr15_40754826_G_A	-0.0205915	0.550137	0.0205915	0.530585	0.0129855	0.433703	-0.000252038	0.527909	0.000252038	0.508112	0.873935	0.0633226	-0.0179508	0.305047	0.0179508	0.291449	0.01136	0.168903	-0.000219777	0.333129	0.000219777	0.318381	-0.00134335	0.781169	0.00134335	0.760455	FALSE
chr15	40755400	G	A	chr15_40755400_G_A	0.0644862	0.213659	0.0644862	0.225172	0.0147831	0.361429	0.00100297	0.246473	0.00100297	0.258932	0.936707	0.0123965	0.0604716	0.0972376	0.0604716	0.102399	0.0138346	0.128488	0.000940493	0.141456	0.000940493	0.148688	0.00259936	0.599129	0.00259936	0.620251	FALSE
chr15	40755860	G	A	chr15_40755860_G_A	-0.00212539	0.898338	0.00366382	0.888259	0.00564767	0.897208	-1.47567e-05	0.917614	2.24131e-05	0.906938	0.755396	0.159901	-0.00152437	0.644217	0.00277387	0.632943	0.00424985	0.428565	-1.06789e-05	0.720439	1.68973e-05	0.709019	-0.000341394	0.904621	0.000516061	0.893752	FALSE
chr15	40763656	G	A	chr15_40763656_G_A	-0.0167345	0.599502	0.0178435	0.584022	0.00776755	0.745183	-0.000148894	0.651766	0.000155006	0.635384	0.902633	0.0380899	-0.0151288	0.325413	0.0161236	0.316141	0.00701866	0.294522	-0.000134724	0.419658	0.000140207	0.407737	-0.000825698	0.844183	0.000901917	0.829041	FALSE
chr15	40763818	G	C	chr15_40763818_G_C	-0.0186926	0.572903	0.0186926	0.552503	0.016142	0.320349	-0.000298846	0.480825	0.000298846	0.461779	0.914507	0.0283168	-0.0171133	0.297762	0.0171133	0.284544	0.0147945	0.117809	-0.000274278	0.28909	0.000274278	0.275618	-0.000879686	0.850264	0.000879686	0.828974	FALSE
chr15	40764242	G	T	chr15_40764242_G_T	0.00771713	0.643647	0.013178	0.6514	0.00922674	0.643797	7.59603e-05	0.647973	0.000125669	0.655274	0.907981	0.0332069	0.0068561	0.35688	0.0118919	0.360657	0.00837103	0.242046	6.74817e-05	0.411361	0.00011332	0.415973	0.000543055	0.850628	0.000717722	0.858579	FALSE
chr15	40764588	C	G	chr15_40764588_C_G	-0.0558557	0.27109	0.0558557	0.258147	0.0404291	0.0626638	-0.00267217	0.156316	0.00267217	0.148371	0.823758	0.107632	-0.0456553	0.143837	0.0456553	0.136702	0.0331584	0.0274739	-0.00217637	0.096476	0.00217637	0.0921149	-0.0056735	0.439105	0.0056735	0.42175	FALSE
chr15	40777107	G	A	chr15_40777107_G_A	0.0247698	0.473393	0.0247698	0.492624	0.0198524	0.229472	0.000526113	0.366391	0.000526113	0.383719	0.584559	0.262099	0.0149423	0.316236	0.0149423	0.329822	0.0115994	0.165639	0.000318297	0.270861	0.000318297	0.284489	0.00511457	0.42147	0.00511457	0.440325	FALSE
chr15	40777142	T	C	chr15_40777142_T_C	0.0372339	0.348507	0.0372339	0.364952	0.0144339	0.377756	0.000497195	0.361785	0.000497195	0.378113	0.581266	0.263976	0.0221946	0.243664	0.0221946	0.255051	0.00850495	0.242972	0.000299175	0.267596	0.000299175	0.280383	0.00839195	0.294014	0.00839195	0.31	FALSE
chr15	40782528	C	G	chr15_40782528_C_G	0.00072653	0.716977	0.0106295	0.712965	0.00507193	0.939524	9.51926e-06	0.800767	6.22256e-05	0.798353	0.50006	0.310357	0.000254048	0.570178	0.00501541	0.565601	0.00251966	0.564687	4.02163e-06	0.67218	2.92682e-05	0.667097	0.000363625	0.645446	0.00254855	0.641838	FALSE
chr15	40782532	G	A	chr15_40782532_G_A	0.00674156	0.781209	0.00674156	0.800354	0.00555346	0.906502	3.45927e-05	0.845935	3.45927e-05	0.865277	0.500864	0.309839	0.00348165	0.590383	0.00348165	0.608364	0.00280169	0.541168	1.80573e-05	0.682658	1.80573e-05	0.70192	0.00165298	0.701682	0.00165298	0.722343	FALSE
chr15	40782796	A	G	chr15_40782796_A_G	-0.0308029	0.389982	0.0365283	0.382293	0.0152113	0.344993	-0.000469963	0.391144	0.000556355	0.384557	0.583877	0.260478	-0.0166499	0.288207	0.0205797	0.283303	0.00889382	0.22788	-0.000254774	0.299738	0.000314063	0.295282	-0.00755355	0.33504	0.00855709	0.327522	FALSE
chr15	40782823	T	C	chr15_40782823_T_C	-0.0373173	0.228035	0.061665	0.221752	0.0172845	0.284828	-0.000718474	0.235402	0.00108022	0.229529	0.593772	0.254849	-0.0206429	0.16421	0.0364486	0.159892	0.0103529	0.192872	-0.000408285	0.180001	0.000643116	0.175198	-0.00854439	0.196101	0.013362	0.190344	FALSE
chr15	40782949	G	A	chr15_40782949_G_A	-0.0215284	0.432076	0.029036	0.42194	0.0172004	0.307479	-0.000252393	0.382671	0.000480787	0.373969	0.563271	0.272455	-0.0109627	0.305404	0.015618	0.297905	0.00984197	0.210961	-0.000122628	0.290905	0.000264252	0.284045	-0.00522572	0.363924	0.00683265	0.354606	FALSE
chr15	40787933	T	C	chr15_40787933_T_C	0.0218193	0.489274	0.0218193	0.507605	0.00914869	0.649861	0.000210236	0.524059	0.000210236	0.543971	0.472539	0.329436	0.00988639	0.369312	0.00988639	0.384436	0.00427367	0.427324	9.44387e-05	0.416979	9.44387e-05	0.434273	0.00554171	0.391795	0.00554171	0.409781	FALSE
chr15	40806878	A	G	chr15_40806878_A_G	-0.0122005	0.6694	0.0125597	0.655382	0.00616195	0.86848	-7.78882e-05	0.746341	7.97427e-05	0.731573	0.914354	0.027179	-0.0112257	0.38185	0.0115465	0.371858	0.00564433	0.350954	-7.17327e-05	0.500612	7.33888e-05	0.489092	-0.000558934	0.892729	0.000593868	0.879291	FALSE
chr15	40806965	T	C	chr15_40806965_T_C	-0.0571816	0.24755	0.0571816	0.235365	0.0266473	0.134139	-0.0015413	0.184911	0.0015413	0.176253	0.945941	0.00906523	-0.0540348	0.111115	0.0540348	0.105729	0.0251954	0.0458818	-0.00145563	0.104383	0.00145563	0.0994164	-0.00209124	0.685306	0.00209124	0.663751	FALSE
chr15	40807151	C	T	chr15_40807151_C_T	0.0545703	0.2449	0.0545703	0.258344	0.0180346	0.277148	0.00112003	0.237175	0.00112003	0.249086	0.981916	0.000781934	0.0535531	0.107386	0.0535531	0.113572	0.0177108	0.0906687	0.00110007	0.131561	0.00110007	0.138826	0.00115915	0.768325	0.00115915	0.789209	FALSE
chr15	40807513	C	G	chr15_40807513_C_G	-0.000742996	0.266385	0.0621544	0.266445	0.0176025	0.273865	-3.10149e-05	0.269907	0.00116795	0.268534	0.989558	0.000268936	-0.000554924	0.120405	0.0614604	0.120343	0.0174208	0.088886	-2.73629e-05	0.151187	0.00115496	0.15065	-0.000173079	0.826304	0.000970195	0.824626	FALSE
chr15	40807621	C	T	chr15_40807621_C_T	-0.0959835	0.156312	0.0959835	0.147189	0.0203255	0.215927	-0.00202463	0.171989	0.00202463	0.163606	0.982101	0.000764719	-0.0944918	0.066181	0.0944918	0.0624347	0.0199608	0.0703077	-0.001993	0.0942735	0.001993	0.0894771	-0.00180066	0.727917	0.00180066	0.705984	FALSE
chr15	40843832	T	G	chr15_40843832_T_G	-0.0116917	0.582367	0.0184591	0.573993	0.015017	0.357398	-0.000176834	0.517434	0.000265182	0.509932	0.918862	0.0257338	-0.0106425	0.313657	0.0168596	0.30841	0.0138195	0.128555	-0.000161624	0.314372	0.000242796	0.30961	-0.000552583	0.849133	0.000828874	0.841589	FALSE
chr15	40843918	A	G	chr15_40843918_A_G	0.0364406	0.337449	0.0364406	0.353885	0.0200724	0.222551	0.000718973	0.27684	0.000718973	0.290081	0.940994	0.0121853	0.0343414	0.15773	0.0343414	0.166373	0.0188905	0.0783202	0.000677443	0.15798	0.000677443	0.166145	0.00141798	0.727311	0.00141798	0.749518	FALSE
chr15	40857481	A	G	chr15_40857481_A_G	-0.0184716	0.541676	0.0204601	0.527034	0.0071075	0.764194	-0.000150355	0.623407	0.000157567	0.608798	0.586209	0.259814	-0.0104153	0.369967	0.0116056	0.360348	0.00417945	0.439275	-8.58156e-05	0.469449	9.01316e-05	0.457159	-0.00416819	0.478364	0.00463503	0.464622	FALSE
chr15	40857519	C	T	chr15_40857519_C_T	0.0227837	0.488021	0.0227837	0.5067	0.00941125	0.623245	0.00025896	0.522097	0.00025896	0.541107	0.616701	0.24286	0.013426	0.330088	0.013426	0.344804	0.00573775	0.349635	0.000153252	0.385401	0.000153252	0.401607	0.00493514	0.442927	0.00493514	0.461602	FALSE
chr15	40857567	A	G	chr15_40857567_A_G	-0.00602198	0.76285	0.00944369	0.747922	0.00541774	0.916202	-3.97036e-05	0.838368	5.39336e-05	0.82386	0.633225	0.233078	-0.0039881	0.532841	0.00621664	0.520868	0.00343711	0.48731	-2.63435e-05	0.649299	3.56114e-05	0.635974	-0.00109405	0.732837	0.00178319	0.718005	FALSE
chr15	40857626	G	A	chr15_40857626_G_A	-0.121229	0.0983818	0.121229	0.0921494	0.0287405	0.121372	-0.00337328	0.10159	0.00337328	0.0961101	0.667655	0.211051	-0.0811333	0.0691575	0.0811333	0.0657886	0.0192839	0.078305	-0.00226659	0.0752433	0.00226659	0.0713487	-0.0222145	0.10681	0.0222145	0.100302	FALSE
chr15	40859044	C	T	chr15_40859044_C_T	-0.00536101	0.727753	0.0104012	0.726923	0.00609025	0.859479	-6.01305e-05	0.780554	8.46099e-05	0.778683	0.716374	0.188773	-0.00391894	0.493104	0.00745752	0.491849	0.00437426	0.423741	-4.34084e-05	0.587183	6.06288e-05	0.585507	-0.000863807	0.737203	0.00166728	0.736509	FALSE
chr15	40859158	A	C	chr15_40859158_A_C	0.0112942	0.673402	0.0121431	0.687374	0.0117745	0.493207	0.000147468	0.636798	0.000156915	0.650676	0.729412	0.180081	0.00819935	0.443567	0.00884586	0.453906	0.00857321	0.23742	0.000106973	0.448539	0.000114167	0.459563	0.00174985	0.692058	0.00188005	0.706547	FALSE
chr15	40859278	G	T	chr15_40859278_G_T	-0.0210592	0.222105	0.0705707	0.216799	0.0253411	0.14859	-0.000521418	0.202493	0.00187076	0.197378	0.753337	0.163906	-0.0173688	0.135056	0.0529062	0.131116	0.0190882	0.0764019	-0.000434024	0.134087	0.00140253	0.13031	-0.00152595	0.280868	0.0105801	0.275554	FALSE
chr15	40859435	G	A	chr15_40859435_G_A	-0.0337079	0.394856	0.0337079	0.378015	0.0149492	0.355542	-0.000527917	0.373749	0.000527917	0.357768	0.713981	0.188022	-0.0237174	0.23643	0.0237174	0.225718	0.0106682	0.181955	-0.000370598	0.252942	0.000370598	0.241072	-0.00585611	0.420814	0.00585611	0.40392	FALSE
chr15	40859500	C	G	chr15_40859500_C_G	8.44405e-05	0.850496	0.00490581	0.848657	0.00516667	0.924079	-2.66485e-06	0.891691	2.65916e-05	0.88881	0.69416	0.199675	0.000113982	0.596761	0.00350808	0.593669	0.00361263	0.474322	-1.51979e-06	0.694412	1.90687e-05	0.690224	4.76364e-06	0.845959	0.000798704	0.843046	FALSE
chr15	40859511	C	G	chr15_40859511_C_G	-0.00432271	0.609482	0.0162201	0.610509	0.0179466	0.27496	-4.39693e-05	0.504151	0.000310086	0.505643	0.689279	0.202718	-0.00287619	0.395699	0.0110191	0.397875	0.0123441	0.153837	-2.66465e-05	0.353077	0.000209928	0.356041	-0.000709783	0.61774	0.00269463	0.619148	FALSE
chr15	40873541	A	C	chr15_40873541_A_C	-0.00957443	0.705053	0.0113592	0.695873	0.00711487	0.797417	-5.85121e-05	0.764569	7.6699e-05	0.755447	0.785125	0.136964	-0.00712101	0.472686	0.0085739	0.463854	0.00560254	0.354953	-4.31523e-05	0.561252	5.79577e-05	0.553559	-0.00135923	0.753796	0.00152754	0.74431	FALSE
chr15	40873564	C	T	chr15_40873564_C_T	-0.0196803	0.560177	0.0196803	0.539068	0.00849156	0.695268	-0.000164694	0.605974	0.000164694	0.584567	0.791537	0.132317	-0.015646	0.314001	0.015646	0.300275	0.00670532	0.302988	-0.000130638	0.397162	0.000130638	0.380001	-0.00231989	0.659038	0.00231989	0.637175	FALSE
chr15	40874191	G	T	chr15_40874191_G_T	-0.0278772	0.450853	0.0287244	0.438105	0.0188873	0.244169	-0.000518764	0.391816	0.000536283	0.380422	0.8226	0.107585	-0.0228279	0.25844	0.0235102	0.250934	0.015529	0.106438	-0.000424823	0.250239	0.000438933	0.243043	-0.00273116	0.62131	0.00279785	0.606008	FALSE
chr15	40874330	T	C	chr15_40874330_T_C	-0.0313116	0.224818	0.0692511	0.219031	0.0200302	0.236425	-0.000948016	0.221617	0.00174578	0.215477	0.771952	0.148123	-0.02515	0.126778	0.0546479	0.123343	0.0156626	0.112721	-0.000770074	0.143982	0.00139033	0.139846	-0.00289312	0.323222	0.00827921	0.315869	FALSE
chr15	40884563	T	C	chr15_40884563_T_C	-0.00409276	0.842127	0.00560877	0.833467	0.00845504	0.697417	-3.66564e-05	0.844087	4.58183e-05	0.834303	0.266043	0.511077	-0.000681575	0.770875	0.00118236	0.763898	0.00230734	0.596828	-6.86981e-06	0.781099	9.8743e-06	0.773817	-0.000927323	0.776421	0.001337	0.767532	FALSE
chr15	40894792	C	T	chr15_40894792_C_T	-0.0253554	0.459481	0.0287552	0.446546	0.00793392	0.726557	-0.000233728	0.54818	0.000253914	0.533672	0.927072	0.0177946	-0.0234492	0.229402	0.0266673	0.222257	0.00736458	0.278721	-0.000217101	0.33816	0.000236208	0.327958	-0.00119409	0.77804	0.00130841	0.764195	FALSE
chr15	40904009	T	C	chr15_40904009_T_C	0.0144444	0.566745	0.0177223	0.581325	0.0100975	0.58567	0.000150187	0.575191	0.000172648	0.590211	0.745026	0.168723	0.0108973	0.333905	0.01327	0.343336	0.00755894	0.274509	0.000113567	0.384539	0.000129825	0.395474	0.00200867	0.612362	0.00251362	0.626959	FALSE
chr15	40906696	A	G	chr15_40906696_A_G	0.020755	0.503285	0.020755	0.523657	0.00986072	0.600624	0.000198325	0.522562	0.000198325	0.543709	0.88296	0.0558076	0.0183231	0.259754	0.0183231	0.272467	0.00869435	0.234136	0.000174761	0.320778	0.000174761	0.336536	0.00127507	0.747439	0.00127507	0.767922	FALSE
chr15	40907305	C	G	chr15_40907305_C_G	-0.00102807	0.676976	0.0118795	0.673088	0.00680054	0.816888	5.66898e-06	0.730085	8.22115e-05	0.726283	0.85677	0.0787352	-0.000957269	0.391098	0.0101152	0.3878	0.00581786	0.342696	4.23202e-06	0.489512	6.99246e-05	0.4859	-9.84486e-05	0.823719	0.000949553	0.818293	FALSE
chr15	40914656	A	G	chr15_40914656_A_G	-0.0437791	0.16399	0.0883499	0.160084	0.0258995	0.152251	-0.00187278	0.150855	0.00260845	0.148481	0.51814	0.299478	-0.0249801	0.138344	0.0468751	0.136661	0.0136637	0.135144	-0.00102924	0.128111	0.0013909	0.126032	-0.0108563	0.125152	0.0211807	0.122203	FALSE
chr15	40926302	C	T	chr15_40926302_C_T	0.00426048	0.66536	0.0127306	0.670189	0.0100633	0.58993	5.81712e-05	0.660389	0.000126536	0.666314	0.800645	0.120432	0.00298425	0.407784	0.00994299	0.412573	0.00805811	0.255056	4.18933e-05	0.448479	9.86813e-05	0.453709	0.000735189	0.7419	0.00155771	0.747701	FALSE
chr15	40926651	C	G	chr15_40926651_C_G	0.0548652	0.246644	0.0548652	0.260212	0.0303359	0.106098	0.00180938	0.166626	0.00180938	0.175261	0.737819	0.169391	0.0394106	0.144453	0.0394106	0.152493	0.0222632	0.0584291	0.00128887	0.112433	0.00128887	0.118018	0.00851422	0.297092	0.00851422	0.312605	FALSE
chr15	40940339	T	C	chr15_40940339_T_C	0.00158933	0.790599	0.0069216	0.793362	0.00662979	0.831384	9.3535e-06	0.813116	4.96475e-05	0.816112	0.38908	0.38888	0.000434024	0.644518	0.00252883	0.648038	0.00251178	0.565082	2.17685e-06	0.693115	1.80121e-05	0.696754	0.000414437	0.700238	0.00178954	0.703478	FALSE
chr15	40941370	A	G	chr15_40941370_A_G	0.0207318	0.507594	0.0207318	0.52813	0.00667423	0.830604	0.00013909	0.603505	0.00013909	0.625948	0.77756	0.145341	0.0160024	0.286113	0.0160024	0.299489	0.00515598	0.377151	0.000106717	0.39933	0.000106717	0.416986	0.00261524	0.591384	0.00261524	0.612689	FALSE
chr15	40952746	C	T	chr15_40952746_C_T	-0.00292373	0.720436	0.0102246	0.713491	0.0107562	0.549057	-4.8394e-05	0.691561	0.00010754	0.683903	0.771424	0.151379	-0.00234454	0.447339	0.00791969	0.442252	0.00829671	0.245797	-3.82163e-05	0.471683	8.32185e-05	0.465187	-0.000341394	0.78574	0.00119567	0.780756	FALSE
chr15	40953091	C	T	chr15_40953091_C_T	-0.00160078	0.710568	0.0104292	0.711261	0.00681137	0.820402	-9.68666e-06	0.766869	6.81282e-05	0.767967	0.9184	0.0252506	-0.00148444	0.405257	0.00959506	0.407089	0.00625875	0.324092	-8.97709e-06	0.504884	6.27063e-05	0.507597	-4.28728e-05	0.915155	0.000379504	0.918509	FALSE
chr15	40953131	T	C	chr15_40953131_T_C	-0.0031067	0.563112	0.0185471	0.560191	0.0110645	0.538731	-8.90909e-05	0.58752	0.000193102	0.583215	0.926827	0.0195362	-0.00301388	0.30103	0.0171768	0.298537	0.01029	0.200654	-8.39341e-05	0.365269	0.000179344	0.361154	1.11152e-05	0.856027	0.000751068	0.851514	FALSE
chr15	40953478	G	A	chr15_40953478_G_A	0.0221152	0.525658	0.0238273	0.540164	0.0115615	0.506981	0.000356068	0.519708	0.000370008	0.534251	0.933674	0.0147094	0.0208192	0.280386	0.0224117	0.290064	0.0108176	0.182898	0.000335589	0.321549	0.000348554	0.332535	0.000746304	0.825803	0.000847929	0.841037	FALSE
chr15	40964723	C	T	chr15_40964723_C_T	0.0355895	0.354707	0.0355895	0.371659	0.0131408	0.446073	0.000585054	0.365534	0.000585054	0.382419	0.247185	0.531615	0.00870745	0.398782	0.00870745	0.415002	0.00318518	0.514324	0.000139465	0.393668	0.000139465	0.410567	0.00881274	0.274122	0.00881274	0.28922	FALSE
chr15	40964910	G	A	chr15_40964910_G_A	-0.0415065	0.355767	0.0415065	0.339647	0.0127186	0.447178	-0.000511101	0.391478	0.000511101	0.375249	0.203982	0.593537	-0.00839483	0.453896	0.00839483	0.437179	0.00266101	0.55626	-0.000106287	0.451711	0.000106287	0.433436	-0.0106293	0.273065	0.0106293	0.259347	FALSE
chr15	40969550	T	G	chr15_40969550_T_G	0.0165112	0.570455	0.0165112	0.59094	0.00762685	0.7579	0.000133402	0.622051	0.000133402	0.643953	0.110647	0.754481	0.00179441	0.687472	0.00179441	0.706953	0.000836281	0.804123	1.4457e-05	0.709061	1.4457e-05	0.729483	0.00373152	0.503426	0.00373152	0.523673	FALSE
chr15	40969623	T	A	chr15_40969623_T_A	-0.00974764	0.599348	0.0175681	0.589513	0.0115565	0.50324	-0.000112139	0.590184	0.000212782	0.580725	0.125444	0.726302	-0.000778687	0.709199	0.00195833	0.700421	0.00145365	0.697452	-8.40516e-06	0.68372	2.35862e-05	0.674429	-0.00223732	0.523377	0.00409832	0.513599	FALSE
chr15	41022970	G	A	chr15_41022970_G_A	0.00875032	0.607256	0.0154309	0.614386	0.00699156	0.804991	7.56497e-05	0.674233	0.000111895	0.682059	0.305907	0.463625	0.00278175	0.542588	0.00469152	0.54604	0.00216687	0.60692	2.43392e-05	0.605607	3.46908e-05	0.610837	0.00216587	0.50171	0.00397288	0.50733	FALSE
chr15	41115532	C	T	chr15_41115532_C_T	-0.00461178	0.540274	0.0202523	0.537231	0.00746183	0.766607	-7.59256e-06	0.612712	0.00015278	0.6113	0.786181	0.136879	-0.00352384	0.307672	0.0160832	0.305224	0.00588784	0.340262	-4.87731e-06	0.407097	0.000121534	0.404345	-0.000603395	0.657195	0.00221986	0.653072	FALSE
chr15	41116538	A	G	chr15_41116538_A_G	-0.15589	0.0694433	0.15589	0.0649562	0.0214591	0.209388	-0.00355732	0.107271	0.00355732	0.101384	0.955751	0.00605028	-0.149035	0.0292947	0.149035	0.0273174	0.020497	0.0709314	-0.00339916	0.0588079	0.00339916	0.0555739	-0.00529717	0.434154	0.00529717	0.415199	FALSE
chr15	41150981	A	G	chr15_41150981_A_G	0.0601866	0.226406	0.0611326	0.235937	0.021092	0.212733	0.00105217	0.244263	0.00108321	0.252312	0.467275	0.334227	0.028097	0.209271	0.0285269	0.217673	0.0100265	0.204088	0.000503993	0.211249	0.0005181	0.218541	0.0154485	0.17235	0.015693	0.181282	FALSE
chr15	41151329	C	T	chr15_41151329_C_T	-0.0535209	0.271439	0.0535209	0.258354	0.0282563	0.126407	-0.00166687	0.194241	0.00166687	0.185042	0.427462	0.360372	-0.0220783	0.249075	0.0220783	0.23721	0.0116644	0.164373	-0.000667865	0.186668	0.000667865	0.177313	-0.0135224	0.198351	0.0135224	0.187441	FALSE
chr15	41151436	T	A	chr15_41151436_T_A	0.0326088	0.378302	0.033538	0.392734	0.0185505	0.282358	0.000811163	0.333808	0.000822522	0.345597	0.420649	0.364924	0.0141008	0.32675	0.0144383	0.337361	0.00770517	0.270463	0.000345792	0.294047	0.000349918	0.304333	0.00870318	0.292188	0.00893183	0.305437	FALSE
chr15	41184816	A	G	chr15_41184816_A_G	0.0263674	0.428028	0.0263674	0.446647	0.011764	0.495946	0.000299278	0.43477	0.000299278	0.453917	0.311212	0.456149	0.00818579	0.402674	0.00818579	0.41797	0.00367245	0.468501	9.31138e-05	0.408788	9.31138e-05	0.425896	0.00696286	0.322121	0.00696286	0.338199	FALSE
chr15	41184935	C	T	chr15_41184935_C_T	-0.0200538	0.489297	0.0247495	0.475482	0.0104582	0.566852	-0.000206138	0.511858	0.000267215	0.498755	0.333736	0.433852	-0.00682391	0.436783	0.00833292	0.42542	0.00348002	0.482931	-7.00212e-05	0.463687	8.96486e-05	0.451523	-0.00527335	0.380238	0.0064865	0.367778	FALSE
chr15	41184945	A	C	chr15_41184945_A_C	0.0107394	0.607878	0.0167763	0.621843	0.012669	0.449124	0.000166146	0.565537	0.000234855	0.579137	0.340439	0.427393	0.00393077	0.51806	0.00589047	0.5309	0.00434505	0.423811	6.07182e-05	0.498385	8.30224e-05	0.510588	0.00281849	0.509343	0.00427616	0.523345	FALSE
chr15	41185357	A	T	chr15_41185357_A_T	0.00763256	0.692652	0.0104151	0.706324	0.00523716	0.929712	4.17306e-05	0.783428	5.33009e-05	0.797173	0.307487	0.460416	0.00253068	0.582145	0.00327491	0.594434	0.00161223	0.67432	1.36264e-05	0.678171	1.67211e-05	0.692357	0.00201979	0.578069	0.00278514	0.591046	FALSE
chr15	41192089	C	A	chr15_41192089_C_A	-0.00195047	0.654956	0.0127295	0.656654	0.00939813	0.6325	-1.4489e-05	0.65782	0.000116613	0.658861	0.400743	0.378306	-0.000306251	0.518291	0.00499088	0.521317	0.00376795	0.460851	-1.48359e-06	0.542978	4.57065e-05	0.546771	-0.000327104	0.556189	0.00323293	0.558181	FALSE
chr15	41283961	G	A	chr15_41283961_G_A	0.0394626	0.250644	0.0514995	0.260278	0.0342089	0.0845056	0.00130193	0.154934	0.00173647	0.160649	0.965729	0.00285545	0.0381082	0.111555	0.0497264	0.115676	0.0330082	0.0270212	0.00125549	0.0856641	0.00167492	0.0889622	0.00115121	0.71424	0.00155771	0.72924	FALSE
chr15	41284043	C	T	chr15_41284043_C_T	0.0205209	0.511332	0.0205209	0.531277	0.0064145	0.846968	0.000146693	0.609292	0.000146693	0.630502	0.962264	0.00363013	0.0197723	0.252345	0.0197723	0.264597	0.00618174	0.327935	0.000141675	0.374678	0.000141675	0.391081	0.000676437	0.843021	0.000676437	0.864637	FALSE
chr15	41284340	G	A	chr15_41284340_G_A	0.0319133	0.379967	0.0319133	0.396792	0.00580201	0.897532	0.000191661	0.538172	0.000191661	0.558473	0.918956	0.0250763	0.029338	0.184826	0.029338	0.194053	0.00533437	0.368181	0.000176258	0.327599	0.000176258	0.34351	0.00150055	0.714056	0.00150055	0.735406	FALSE
chr15	41291173	G	C	chr15_41291173_G_C	0.00896338	0.462549	0.0245425	0.467479	0.0108232	0.549372	0.000148501	0.478719	0.000283182	0.484132	0.510747	0.305745	0.00399484	0.335513	0.0126792	0.338277	0.00551596	0.3572	7.13003e-05	0.370733	0.000146386	0.374219	0.00225479	0.388705	0.00575131	0.393338	FALSE
chr15	41291801	A	G	chr15_41291801_A_G	-0.00661509	0.767508	0.00862804	0.756998	0.00549257	0.917582	-4.16142e-05	0.828487	5.18606e-05	0.817677	0.378278	0.39672	-0.00250771	0.630338	0.00323232	0.619185	0.00203996	0.616966	-1.51345e-05	0.713534	1.88229e-05	0.701783	-0.00170062	0.677201	0.00215158	0.665849	FALSE
chr15	41332026	G	A	chr15_41332026_G_A	0.0283645	0.415516	0.0283645	0.43421	0.00594217	0.867352	0.00017166	0.563793	0.00017166	0.584951	0.805745	0.123513	0.0227851	0.224982	0.0227851	0.236044	0.00479062	0.396959	0.000137946	0.361672	0.000137946	0.378626	0.00302015	0.552114	0.00302015	0.573371	FALSE
chr15	41332199	G	C	chr15_41332199_G_C	-0.00406333	0.389545	0.0342314	0.385549	0.0128851	0.443829	-0.000139014	0.394971	0.000489992	0.390336	0.908162	0.0324777	-0.00340135	0.192705	0.0312119	0.191479	0.0117046	0.163988	-0.000122449	0.236844	0.000446306	0.234267	-0.000350922	0.740306	0.00154183	0.734738	FALSE
chr15	41333452	A	T	chr15_41333452_A_T	-0.000715039	0.652456	0.013713	0.649513	0.00642798	0.845631	6.4486e-06	0.743111	8.36093e-05	0.739686	0.761715	0.158146	-0.000365509	0.417373	0.0104967	0.414159	0.00490326	0.389343	6.03887e-06	0.531169	6.41432e-05	0.527759	-0.000246122	0.72359	0.00167521	0.71913	FALSE
chr15	41402001	G	A	chr15_41402001_G_A	-0.0252014	0.459691	0.0276909	0.44475	0.023907	0.168287	-0.000639223	0.327595	0.000679114	0.316839	0.478587	0.324875	-0.0120081	0.349992	0.0132501	0.339591	0.0114339	0.168954	-0.00030504	0.272777	0.000324941	0.264101	-0.0065516	0.360019	0.00716134	0.346813	FALSE
chr15	41402545	C	T	chr15_41402545_C_T	0.0562349	0.27042	0.0562349	0.284631	0.0144786	0.377441	0.000922583	0.297519	0.000922583	0.311862	0.683751	0.206605	0.0376298	0.173908	0.0376298	0.182847	0.00996551	0.201725	0.000625229	0.207903	0.000625229	0.218428	0.0104768	0.269631	0.0104768	0.28374	FALSE
chr15	41416997	C	G	chr15_41416997_C_G	-0.145906	0.0767932	0.145906	0.0715119	0.0338973	0.0858588	-0.00510765	0.0754115	0.00510765	0.0711602	0.958423	0.00523502	-0.139879	0.03257	0.139879	0.0305131	0.0324971	0.0279047	-0.00489807	0.0409945	0.00489807	0.0388078	-0.00501929	0.452294	0.00501929	0.433196	TRUE
chr15	41429590	T	G	chr15_41429590_T_G	0.125797	0.0865022	0.125797	0.0929756	0.0232905	0.175796	0.00316813	0.107051	0.00316813	0.113327	0.574975	0.268398	0.0739373	0.0731912	0.0739373	0.0776318	0.0136236	0.133547	0.00188732	0.0867648	0.00188732	0.0922856	0.0284167	0.0689758	0.0284167	0.0742648	FALSE
chr15	41483023	C	T	chr15_41483023_C_T	-0.0273482	0.461689	0.0281909	0.448348	0.0138793	0.394339	-0.000361091	0.462818	0.000375002	0.448889	0.513173	0.300601	-0.0136282	0.356587	0.0140473	0.345038	0.00714299	0.286188	-0.000180896	0.367337	0.000187814	0.355288	-0.0070756	0.376994	0.00723121	0.364001	FALSE
chr15	41495774	C	G	chr15_41495774_C_G	-0.0211998	0.334303	0.0453689	0.326833	0.0250755	0.152728	-0.000540323	0.252018	0.00124201	0.246031	0.824614	0.105501	-0.0182345	0.182082	0.0371228	0.177803	0.0205943	0.0672615	-0.00046471	0.1601	0.00101309	0.155377	-0.0017562	0.505205	0.00443019	0.493758	FALSE
chr15	41502256	C	T	chr15_41502256_C_T	0.214984	0.0342011	0.214984	0.036852	0.043841	0.0494529	0.00947337	0.0359822	0.00947337	0.0382489	0.90906	0.030386	0.194986	0.0154583	0.194986	0.0165955	0.0398098	0.0174483	0.00858335	0.0202343	0.00858335	0.0212989	0.0115518	0.20845	0.0115518	0.220581	TRUE
chr15	41511716	A	G	chr15_41511716_A_G	-0.000628798	0.815468	0.00594624	0.82045	0.00915171	0.649641	-4.62311e-06	0.797759	5.4312e-05	0.802834	0.790144	0.136564	-0.000568984	0.54089	0.00465869	0.546322	0.00721694	0.283108	-4.34541e-06	0.567185	4.24468e-05	0.572588	-1.27031e-05	0.860639	0.000670086	0.864917	FALSE
chr15	41512496	C	T	chr15_41512496_C_T	-0.187808	0.0526225	0.187808	0.0485491	0.0446129	0.0479578	-0.00874875	0.0473748	0.00874875	0.0441381	0.759833	0.159226	-0.14304	0.0313642	0.14304	0.0293565	0.0339485	0.0253113	-0.00667332	0.0308626	0.00667332	0.0290042	-0.0262127	0.0868718	0.0262127	0.081433	TRUE
chr15	41512917	G	A	chr15_41512917_G_A	0.00713549	0.672589	0.0112697	0.683302	0.00676955	0.812957	5.74275e-05	0.726502	7.79673e-05	0.738842	0.793963	0.131869	0.00579029	0.416147	0.00902451	0.4244	0.00539546	0.364393	4.65907e-05	0.512259	6.2659e-05	0.522348	0.000743128	0.761561	0.00124807	0.773695	FALSE
chr15	41513039	C	T	chr15_41513039_C_T	0.00358088	0.329924	0.0485331	0.324942	0.017095	0.297905	0.000409758	0.315821	0.00105906	0.310824	0.810833	0.118083	0.00349484	0.184119	0.0391243	0.179657	0.0138752	0.130382	0.000343644	0.19998	0.000857565	0.196286	0.000107976	0.464721	0.00521778	0.458655	FALSE
chr15	41514021	C	G	chr15_41514021_C_G	-0.0381984	0.36063	0.0400496	0.347615	0.0167794	0.296946	-0.000699719	0.332613	0.000722156	0.321156	0.758318	0.152827	-0.0292483	0.207948	0.0306788	0.200897	0.0127303	0.144843	-0.000537298	0.218928	0.000554635	0.211386	-0.00493196	0.455813	0.00511933	0.44058	FALSE
chr15	41521974	G	C	chr15_41521974_G_C	-0.00489581	0.759606	0.00867569	0.746871	0.00787642	0.728085	-2.76211e-05	0.770284	6.7293e-05	0.758082	0.483391	0.320513	-0.00259953	0.560906	0.00428238	0.549239	0.00381548	0.458325	-1.54432e-05	0.610081	3.31056e-05	0.597859	-0.00107817	0.679276	0.00205948	0.666377	FALSE
chr15	41544036	T	C	chr15_41544036_T_C	0.0050495	0.762492	0.00727518	0.777621	0.00653402	0.840515	3.13061e-05	0.807303	4.60016e-05	0.822055	0.930827	0.0146825	0.00472799	0.472854	0.00681219	0.483904	0.00609378	0.331315	2.93968e-05	0.565644	4.31581e-05	0.578505	0.00023977	0.913818	0.000335043	0.927908	FALSE
chr15	41544494	A	T	chr15_41544494_A_T	-0.00148864	0.660665	0.0122172	0.662986	0.00718421	0.782439	-3.43141e-05	0.722871	8.92395e-05	0.723436	0.955501	0.00557182	-0.00154508	0.380346	0.011735	0.381321	0.00687524	0.29791	-3.38071e-05	0.485282	8.59749e-05	0.486727	-6.35153e-06	0.902846	0.000441431	0.906584	FALSE
chr15	41559216	T	A	chr15_41559216_T_A	-0.0462107	0.331187	0.0462107	0.315817	0.0152689	0.346825	-0.000753537	0.334593	0.000753537	0.319629	0.90446	0.0368186	-0.0418782	0.163312	0.0418782	0.155188	0.0137941	0.130015	-0.000681811	0.199733	0.000681811	0.190078	-0.00227702	0.671142	0.00227702	0.650333	FALSE
chr15	41567301	C	T	chr15_41567301_C_T	0.0222554	0.28642	0.0467946	0.288877	0.0126999	0.445979	0.00033438	0.325365	0.000602954	0.327804	0.287003	0.484188	0.00496752	0.329194	0.0130272	0.331628	0.00356317	0.475888	7.94022e-05	0.343327	0.000164597	0.345885	0.00600695	0.209499	0.0120822	0.212056	FALSE
chr15	41585762	G	C	chr15_41585762_G_C	0.0514697	0.246072	0.0514697	0.258451	0.0146256	0.367637	0.000762175	0.265263	0.000762175	0.27829	0.729782	0.175312	0.0372779	0.14406	0.0372779	0.151749	0.0106409	0.18386	0.000550478	0.17687	0.000550478	0.186032	0.00811407	0.289499	0.00811407	0.304692	FALSE
chr15	41585951	T	C	chr15_41585951_T_C	0.146047	0.0644314	0.146047	0.0699177	0.0278017	0.12737	0.00413923	0.0780634	0.00413923	0.0830208	0.666943	0.214576	0.0978037	0.0478147	0.0978037	0.050919	0.018393	0.081808	0.00275694	0.0582335	0.00275694	0.0619553	0.0280817	0.0665809	0.0280817	0.0716999	FALSE
chr15	41586010	A	C	chr15_41586010_A_C	-0.0167445	0.609644	0.0167445	0.589792	0.008127	0.715356	-0.00012402	0.672239	0.00012402	0.65098	0.602668	0.251656	-0.010074	0.414615	0.010074	0.39901	0.00486676	0.392808	-7.40823e-05	0.494553	7.40823e-05	0.476379	-0.0034727	0.566356	0.0034727	0.546213	FALSE
chr15	41586227	C	T	chr15_41586227_C_T	0.0257865	0.444514	0.0257865	0.463915	0.0159073	0.323056	0.000423745	0.383854	0.000423745	0.401519	0.444118	0.347762	0.0118519	0.347046	0.0118519	0.361507	0.00703465	0.291554	0.000195107	0.319543	0.000195107	0.335266	0.00630389	0.352345	0.00630389	0.370087	FALSE
chr15	41604597	A	T	chr15_41604597_A_T	-0.000406005	0.638916	0.0142649	0.63559	0.0069308	0.808979	2.88764e-05	0.703752	0.000111088	0.701771	0.418186	0.364712	0.000617971	0.509439	0.00621256	0.506158	0.00298332	0.52736	1.87503e-05	0.584443	5.03954e-05	0.582429	-0.00037474	0.539762	0.00367436	0.535805	FALSE
chr15	41604657	C	A	chr15_41604657_C_A	0.00925141	0.623467	0.0134507	0.637448	0.0098118	0.604258	0.000113543	0.611855	0.000141977	0.626888	0.380609	0.393209	0.00356819	0.506127	0.00505537	0.515426	0.00373017	0.465068	4.27991e-05	0.52052	5.28691e-05	0.531613	0.00241834	0.51428	0.00359655	0.527339	FALSE
chr15	41621470	T	C	chr15_41621470_T_C	0.0644106	0.211826	0.0644106	0.223513	0.0134139	0.42	0.000952722	0.263604	0.000952722	0.275528	0.991862	0.000219539	0.0639033	0.0913212	0.0639033	0.0967236	0.0133077	0.136618	0.000945581	0.145177	0.000945581	0.152539	0.000809819	0.818823	0.000809819	0.839955	FALSE
chr15	41622107	G	A	chr15_41622107_G_A	0.0260907	0.441804	0.0260907	0.461008	0.00983785	0.60451	0.000259567	0.488433	0.000259567	0.508319	0.967744	0.00280009	0.0251932	0.217371	0.0251932	0.227774	0.00951832	0.212599	0.000250611	0.291481	0.000250611	0.305823	0.000871747	0.808354	0.000871747	0.830253	FALSE
chr15	41660907	C	T	chr15_41660907_C_T	-0.0542807	0.293013	0.0542807	0.27875	0.0136963	0.402131	-0.00074496	0.330647	0.00074496	0.31679	0.971118	0.00225981	-0.0528705	0.13314	0.0528705	0.126146	0.0133018	0.135194	-0.000725669	0.187997	0.000725669	0.179226	-0.00135605	0.783877	0.00135605	0.761652	FALSE
chr15	41660915	A	G	chr15_41660915_A_G	-0.0617617	0.23281	0.0617617	0.220979	0.0165853	0.308178	-0.00108054	0.248659	0.00108054	0.237345	0.970261	0.00241217	-0.0600424	0.101922	0.0600424	0.0965789	0.0160942	0.103003	-0.00105067	0.138524	0.00105067	0.131988	-0.00175461	0.723259	0.00175461	0.702308	FALSE
chr15	41661222	A	T	chr15_41661222_A_T	0.0743175	0.172831	0.0743175	0.182803	0.0221054	0.187574	0.00162757	0.164739	0.00162757	0.173221	0.93843	0.0132756	0.0696605	0.0786413	0.0696605	0.0828405	0.0207487	0.0657739	0.00152571	0.0928359	0.00152571	0.0978077	0.0026994	0.580071	0.0026994	0.601362	FALSE
chr15	41661504	T	C	chr15_41661504_T_C	0.00368259	0.808442	0.0060426	0.814893	0.00813032	0.718539	2.83011e-05	0.807876	4.79755e-05	0.81476	0.910963	0.0314278	0.00336894	0.502883	0.00550848	0.507845	0.00741402	0.277108	2.59122e-05	0.552981	4.37602e-05	0.559005	0.000173079	0.929548	0.00030011	0.933848	FALSE
chr15	41690780	A	G	chr15_41690780_A_G	0.0263087	0.449869	0.0263087	0.468398	0.0158808	0.33214	0.000488616	0.396485	0.000488616	0.413742	0.0424742	0.899335	0.00114035	0.749566	0.00114035	0.768994	0.00068469	0.83565	2.14817e-05	0.672341	2.14817e-05	0.69169	0.0043365	0.469975	0.0043365	0.488773	FALSE
chr15	41773055	A	C	chr15_41773055_A_C	0.000501707	0.534195	0.0207516	0.532154	0.011437	0.514441	4.58745e-05	0.528602	0.000236517	0.526562	0.455363	0.33775	-0.000312853	0.409128	0.00944794	0.407475	0.00510016	0.378993	1.21984e-05	0.427173	0.000104929	0.426222	3.33455e-05	0.438021	0.00508281	0.436192	FALSE
chr15	41773992	T	C	chr15_41773992_T_C	0.00268167	0.592158	0.0175363	0.594362	0.00872861	0.676231	7.00201e-05	0.617984	0.000179315	0.620508	0.873484	0.0639646	0.0024054	0.325748	0.0153101	0.325625	0.00762538	0.269731	6.17836e-05	0.397089	0.000156692	0.397442	0.000111152	0.802026	0.00110199	0.80211	FALSE
chr15	41774339	C	T	chr15_41774339_C_T	-0.00431951	0.584908	0.0182904	0.582611	0.00834654	0.703415	-6.7568e-05	0.634456	0.000159068	0.631253	0.946185	0.00929313	-0.0038458	0.30699	0.0172394	0.305794	0.00787978	0.260376	-6.17688e-05	0.394589	0.000149489	0.393223	-0.000201661	0.873855	0.000665322	0.868635	FALSE
chr15	41782925	T	G	chr15_41782925_T_G	0.0126754	0.551129	0.0209247	0.553559	0.0156687	0.339668	0.000302658	0.482246	0.000397913	0.483526	0.320825	0.453321	0.00608324	0.491087	0.00806909	0.493692	0.00537291	0.374185	0.000137276	0.446543	0.000160424	0.448072	0.00318211	0.451191	0.00534163	0.452816	FALSE
chr15	41790896	C	T	chr15_41790896_C_T	0.000711513	0.662058	0.012408	0.6668	0.00736159	0.765644	3.36512e-05	0.699019	9.79736e-05	0.706125	0.330082	0.44423	0.00062414	0.563582	0.00385	0.57013	0.0025055	0.580515	1.34308e-05	0.614923	3.10638e-05	0.621431	0.000160376	0.556717	0.00316147	0.561601	FALSE
chr15	41791645	G	A	chr15_41791645_G_A	0.0114896	0.660116	0.0114896	0.680498	0.00613781	0.871471	6.94724e-05	0.731891	6.94724e-05	0.752729	0.402522	0.379689	0.00445381	0.519283	0.00445381	0.53746	0.00241802	0.577393	2.68245e-05	0.606061	2.68245e-05	0.625943	0.00288836	0.560567	0.00288836	0.581191	FALSE
chr15	41799014	A	G	chr15_41799014_A_G	0.032757	0.309895	0.0422157	0.320645	0.0148697	0.35615	0.000458358	0.310962	0.000622452	0.320979	0.217738	0.573954	0.00793258	0.391353	0.00970996	0.40352	0.00318185	0.506581	0.000110319	0.369441	0.000141154	0.381483	0.00844753	0.230375	0.0107055	0.24011	FALSE
chr15	41799187	G	A	chr15_41799187_G_A	-0.0701288	0.207545	0.0701288	0.196492	0.029353	0.116517	-0.00224849	0.157224	0.00224849	0.149406	0.265876	0.510552	-0.0189623	0.284336	0.0189623	0.271705	0.00772565	0.267809	-0.000593671	0.204777	0.000593671	0.194877	-0.0176398	0.148417	0.0176398	0.139503	FALSE
chr15	41804719	A	G	chr15_41804719_A_G	0.000979941	0.786027	0.00760759	0.783459	0.00642889	0.844284	2.38472e-05	0.814675	6.08837e-05	0.81239	0.126583	0.723688	8.69925e-05	0.804218	0.000920544	0.80154	0.000834443	0.808509	2.3917e-06	0.827022	7.43286e-06	0.824297	0.000131794	0.723918	0.00171968	0.720769	FALSE
chr15	41804728	C	T	chr15_41804728_C_T	-0.0311822	0.420077	0.0311822	0.402283	0.0273667	0.127343	-0.000866014	0.275234	0.000866014	0.262326	0.124701	0.727189	-0.00376523	0.592107	0.00376523	0.573024	0.00343426	0.492234	-0.000105105	0.438048	0.000105105	0.420679	-0.00693269	0.360427	0.00693269	0.343843	FALSE
chr15	41811624	C	T	chr15_41811624_C_T	-0.12585	0.107403	0.12585	0.101197	0.0281151	0.123263	-0.00383827	0.106759	0.00383827	0.101176	0.651392	0.224401	-0.0833557	0.0758381	0.0833557	0.0720527	0.0184325	0.082455	-0.00256546	0.0786964	0.00256546	0.0755678	-0.0243629	0.102398	0.0243629	0.0959506	FALSE
chr15	41827395	C	A	chr15_41827395_C_A	0.0523702	0.280075	0.0523702	0.293277	0.0151446	0.349424	0.000808759	0.300206	0.000808759	0.313543	0.800646	0.124663	0.0432808	0.152991	0.0432808	0.160472	0.0121446	0.155373	0.000667751	0.188893	0.000667751	0.198553	0.00489067	0.435797	0.00489067	0.455511	FALSE
chr15	41827405	C	T	chr15_41827405_C_T	-0.0645306	0.22892	0.0645306	0.218395	0.0116848	0.497111	-0.000798282	0.301594	0.000798282	0.288943	0.798865	0.126945	-0.0523747	0.12417	0.0523747	0.1183	0.00938156	0.215289	-0.000649782	0.192107	0.000649782	0.183504	-0.00646109	0.380074	0.00646109	0.362629	FALSE
chr15	41827408	C	T	chr15_41827408_C_T	0.0584811	0.219053	0.0584811	0.231134	0.0202382	0.228077	0.00118854	0.205567	0.00118854	0.216387	0.806447	0.121173	0.0469724	0.116432	0.0469724	0.123277	0.0161516	0.103533	0.000945367	0.130161	0.000945367	0.13722	0.00638646	0.351943	0.00638646	0.368609	FALSE
chr15	41827513	G	A	chr15_41827513_G_A	-0.0678471	0.20438	0.0678471	0.194562	0.0116537	0.499735	-0.000809792	0.28351	0.000809792	0.271209	0.84875	0.0840649	-0.0578657	0.103323	0.0578657	0.0983533	0.00992909	0.201491	-0.000693488	0.172818	0.000693488	0.164798	-0.00524954	0.433141	0.00524954	0.4143	FALSE
chr15	41827702	T	C	chr15_41827702_T_C	0.0559652	0.23354	0.0559652	0.246129	0.0123471	0.462837	0.000740104	0.285436	0.000740104	0.298976	0.913284	0.0274302	0.0510097	0.109321	0.0510097	0.115084	0.0112479	0.172963	0.000673108	0.166408	0.000673108	0.175289	0.00266923	0.582331	0.00266923	0.602345	FALSE
chr15	41827959	G	C	chr15_41827959_G_C	-0.00726768	0.182389	0.0778601	0.179557	0.0294671	0.111738	-0.000432869	0.140811	0.00236312	0.138791	0.946968	0.00807957	-0.00749911	0.0813744	0.0738259	0.0796847	0.0279379	0.0377246	-0.000431017	0.0783142	0.00224467	0.0774191	-0.000149261	0.612095	0.00262	0.607024	FALSE
chr15	41828239	C	G	chr15_41828239_C_G	0.0193805	0.512123	0.0209576	0.525981	0.011461	0.508163	0.000238138	0.503954	0.000251912	0.518485	0.931693	0.0147239	0.0180162	0.267872	0.019493	0.27554	0.0106541	0.183396	0.000220979	0.308481	0.000233877	0.317454	0.000868571	0.805919	0.000928911	0.820296	FALSE
chr15	41848216	G	A	chr15_41848216_G_A	0.0330159	0.373122	0.0330159	0.389952	0.0153098	0.35309	0.00055057	0.343313	0.00055057	0.358982	0.321952	0.448694	0.0108008	0.361533	0.0108008	0.376354	0.00506259	0.387511	0.000184344	0.336594	0.000184344	0.352184	0.00826333	0.285361	0.00826333	0.300567	FALSE
chr15	41849446	C	T	chr15_41849446_C_T	-0.00306316	0.651539	0.0131254	0.650723	0.00717177	0.789955	-1.24937e-05	0.711882	8.83982e-05	0.712449	0.257826	0.521323	0.000115221	0.602905	0.00309077	0.606426	0.00185571	0.643308	2.55532e-06	0.656078	2.10453e-05	0.660698	-0.000851104	0.54685	0.00345523	0.546378	FALSE
chr15	41850194	C	G	chr15_41850194_C_G	0.0429308	0.294984	0.0429308	0.309382	0.0136149	0.40533	0.000585183	0.311571	0.000585183	0.326105	0.219999	0.569928	0.00912602	0.382702	0.00912602	0.397471	0.00296845	0.523268	0.000123699	0.367477	0.000123699	0.384466	0.0108405	0.219909	0.0108405	0.232641	FALSE
chr15	41850368	C	T	chr15_41850368_C_T	-0.0302214	0.444307	0.0305378	0.430324	0.0169608	0.304268	-0.000595215	0.394549	0.000599077	0.382167	0.209346	0.584954	-0.00603242	0.52228	0.00610553	0.509158	0.00342661	0.48668	-0.000114361	0.462515	0.000115253	0.448372	-0.00745828	0.357193	0.00753132	0.344409	FALSE
chr15	41850809	C	T	chr15_41850809_C_T	-0.00215569	0.876104	0.0041493	0.870646	0.00645425	0.842813	-1.84637e-05	0.889481	2.82692e-05	0.883606	0.183653	0.623072	-0.000457171	0.816214	0.000806359	0.812178	0.00119835	0.739297	-3.86931e-06	0.842731	5.58778e-06	0.838207	-0.000570049	0.807875	0.001075	0.802126	FALSE
chr15	41851244	G	T	chr15_41851244_G_T	-0.0108379	0.679073	0.0129599	0.664823	0.0082319	0.713828	-9.93593e-05	0.699897	0.000116282	0.684883	0.184545	0.622386	-0.0017556	0.687974	0.00218425	0.674384	0.00147146	0.693297	-1.54214e-05	0.706711	1.88398e-05	0.69244	-0.0025549	0.588047	0.00313607	0.574664	FALSE
chr15	41852134	T	C	chr15_41852134_T_C	-0.00106865	0.772497	0.00781126	0.774762	0.00678719	0.821932	1.28743e-06	0.805388	5.05026e-05	0.8093	0.0786319	0.819329	3.24332e-05	0.83657	0.000600194	0.840397	0.000549068	0.863638	8.77775e-07	0.854781	3.99072e-06	0.85917	3.9697e-05	0.729423	0.00156406	0.732342	FALSE
chr15	41852851	C	T	chr15_41852851_C_T	-0.00259938	0.81581	0.00621139	0.812317	0.0105447	0.561081	-3.34889e-05	0.768065	6.55676e-05	0.763606	0.153361	0.675959	-0.000238445	0.803061	0.000938253	0.799374	0.00158657	0.677645	-3.52069e-06	0.782708	9.73578e-06	0.777492	-0.000589104	0.734404	0.00157677	0.730385	FALSE
chr15	41860292	C	T	chr15_41860292_C_T	-0.108084	0.120894	0.108084	0.113854	0.0199892	0.225269	-0.00220197	0.149977	0.00220197	0.143196	0.404827	0.374888	-0.0447975	0.139901	0.0447975	0.132724	0.00792276	0.257668	-0.000892999	0.153174	0.000892999	0.145389	-0.0273068	0.0839004	0.0273068	0.078366	FALSE
chr15	41881502	G	C	chr15_41881502_G_C	-0.0141908	0.660288	0.0141908	0.643064	0.0137052	0.401346	-0.000195037	0.623187	0.000195037	0.604828	0.342204	0.425681	-0.00519275	0.587468	0.00519275	0.568227	0.0047215	0.399539	-7.16765e-05	0.564449	7.16765e-05	0.544967	-0.00381409	0.573596	0.00381409	0.555018	FALSE
chr15	41883309	T	C	chr15_41883309_T_C	0.0105196	0.692019	0.0105196	0.711876	0.00615611	0.868875	6.80927e-05	0.750461	6.80927e-05	0.771451	0.167795	0.6503	0.00153871	0.706056	0.00153871	0.725652	0.0010321	0.766445	1.00516e-05	0.749115	1.00516e-05	0.769442	0.00244851	0.612305	0.00244851	0.631984	FALSE
chr15	41892687	T	A	chr15_41892687_T_A	0.0677394	0.190816	0.0677394	0.201918	0.0156188	0.343949	0.00118573	0.222855	0.00118573	0.234253	0.26644	0.509722	0.0194373	0.261776	0.0194373	0.273636	0.00440922	0.428183	0.000355763	0.259191	0.000355763	0.271313	0.0172904	0.133586	0.0172904	0.142598	FALSE
chr15	41894843	C	T	chr15_41894843_C_T	-0.0763939	0.168378	0.0861892	0.16167	0.0392623	0.066816	-0.00389904	0.111695	0.00411275	0.107742	0.804583	0.120937	-0.0595116	0.0918335	0.0675058	0.088566	0.0312218	0.0312116	-0.00300257	0.0713971	0.00317698	0.0686497	-0.0103196	0.275044	0.011266	0.264204	FALSE
chr15	41895463	T	C	chr15_41895463_T_C	0.00879985	0.697335	0.0114667	0.705679	0.00476811	0.939481	4.15033e-05	0.81067	5.22195e-05	0.817264	0.626324	0.237703	0.00560774	0.47809	0.00727583	0.48382	0.00300899	0.521985	2.66787e-05	0.618072	3.33763e-05	0.6249	0.00182606	0.650381	0.00233736	0.659166	FALSE
chr15	41904383	C	T	chr15_41904383_C_T	0.00329904	0.801409	0.00694418	0.803899	0.00606361	0.869487	3.11208e-05	0.837913	4.93273e-05	0.841404	0.558315	0.276839	0.00193704	0.614152	0.00397838	0.61437	0.00340181	0.49059	1.84335e-05	0.689942	2.86164e-05	0.690056	0.000738365	0.749017	0.00153548	0.748375	FALSE
chr15	41904648	G	C	chr15_41904648_G_C	0.132119	0.101342	0.132119	0.107383	0.0334991	0.0911249	0.00450085	0.0980569	0.00450085	0.103437	0.612781	0.246565	0.0815577	0.0805059	0.0815577	0.0848616	0.0208673	0.0684984	0.0028008	0.0772807	0.0028008	0.0811302	0.0290058	0.0853091	0.0290058	0.0907119	FALSE
chr15	41905210	A	G	chr15_41905210_A_G	0.0424498	0.307974	0.0424498	0.323579	0.00786102	0.738901	0.000366936	0.426173	0.000366936	0.444819	0.41474	0.367631	0.0189297	0.265925	0.0189297	0.279071	0.00334206	0.498455	0.000167574	0.358663	0.000167574	0.374872	0.0106118	0.230223	0.0106118	0.243966	FALSE
chr15	41905285	A	G	chr15_41905285_A_G	0.0278944	0.422318	0.0278944	0.439574	0.00716232	0.794375	0.000204179	0.528178	0.000204179	0.548541	0.34514	0.424494	0.0090169	0.38805	0.0090169	0.403524	0.00248217	0.570327	6.62062e-05	0.470872	6.62062e-05	0.488671	0.00725344	0.31985	0.00725344	0.335835	FALSE
chr15	41929104	G	A	chr15_41929104_G_A	-0.331138	0.0183634	0.331138	0.0167911	0.0715893	0.0151926	-0.0248307	0.0155441	0.0248307	0.0143167	0.384999	0.390267	-0.130434	0.0375273	0.130434	0.0354672	0.0281284	0.0390821	-0.0100257	0.0217138	0.0100257	0.0204575	-0.0853804	0.0103178	0.0853804	0.00976089	TRUE
chr15	41935243	T	C	chr15_41935243_T_C	0.0174538	0.55341	0.0174538	0.574411	0.0106449	0.554841	0.000181359	0.553061	0.000181359	0.574531	0.675166	0.210342	0.0118274	0.342945	0.0118274	0.35749	0.00718072	0.285201	0.000122695	0.380886	0.000122695	0.397868	0.00324404	0.538986	0.00324404	0.56013	FALSE
chr15	41936843	C	T	chr15_41936843_C_T	-0.027503	0.259353	0.0573756	0.255092	0.018052	0.262886	-0.000438448	0.251105	0.00102937	0.248626	0.882725	0.0464379	-0.0244316	0.126363	0.0509254	0.124471	0.0159488	0.102331	-0.000388417	0.148655	0.000914169	0.147075	-0.00164663	0.559934	0.00332661	0.554191	FALSE
chr15	41937434	C	T	chr15_41937434_C_T	-0.21087	0.043158	0.21087	0.040257	0.0293692	0.113126	-0.00626771	0.0624616	0.00626771	0.0589182	0.864004	0.0652001	-0.183608	0.0210762	0.183608	0.0195993	0.025433	0.0458142	-0.00546339	0.036384	0.00546339	0.0348132	-0.0149213	0.175217	0.0149213	0.16537	TRUE
chr15	41937640	G	C	chr15_41937640_G_C	-0.00549479	0.7359	0.00997793	0.7297	0.00472394	0.958872	-2.77282e-05	0.831679	4.66996e-05	0.825975	0.7824	0.133674	-0.00380531	0.460879	0.00757469	0.456458	0.00369345	0.465054	-1.95205e-05	0.605776	3.5466e-05	0.600439	-0.000963844	0.78696	0.00131	0.779316	FALSE
chr15	41937654	C	T	chr15_41937654_C_T	0.00863436	0.6935	0.0105621	0.707534	0.00668727	0.828053	6.09553e-05	0.738475	7.40834e-05	0.753866	0.777681	0.1376	0.00687088	0.414397	0.00836658	0.424885	0.00525586	0.37225	4.90876e-05	0.505811	5.92735e-05	0.518704	0.000911444	0.76406	0.00120997	0.778282	FALSE
chr15	41971781	G	A	chr15_41971781_G_A	0.0364608	0.353193	0.0364608	0.369561	0.0179201	0.273089	0.000695352	0.316646	0.000695352	0.330967	0.853234	0.0808992	0.0312338	0.187618	0.0312338	0.197235	0.015359	0.111248	0.000598229	0.19457	0.000598229	0.204143	0.00282484	0.578853	0.00282484	0.600833	FALSE
chr15	41972233	A	G	chr15_41972233_A_G	0.0541468	0.23562	0.0593715	0.245379	0.0108062	0.544043	0.000664513	0.314288	0.000706306	0.323808	0.94122	0.0117776	0.0508374	0.110738	0.0557926	0.114608	0.0101625	0.196009	0.000623605	0.185089	0.000663242	0.19033	0.00210871	0.627223	0.00229925	0.642277	FALSE
chr15	41999872	C	T	chr15_41999872_C_T	0.0730956	0.180666	0.0730956	0.190494	0.0213377	0.201212	0.00165301	0.17387	0.00165301	0.182269	0.179358	0.631807	0.0146891	0.321046	0.0146891	0.33509	0.00395978	0.454068	0.000346552	0.263454	0.000346552	0.27615	0.0181034	0.129843	0.0181034	0.138367	FALSE
chr15	42035155	G	A	chr15_42035155_G_A	-0.0587663	0.242942	0.0587663	0.231386	0.016852	0.297845	-0.00103646	0.252631	0.00103646	0.241943	0.125843	0.728366	-0.0084753	0.457997	0.0084753	0.441848	0.00219582	0.614124	-0.000153212	0.407651	0.000153212	0.392184	-0.0136748	0.201525	0.0136748	0.19066	FALSE
chr15	42035358	C	T	chr15_42035358_C_T	-0.0101809	0.583217	0.0179594	0.579118	0.00852296	0.684556	-0.000152212	0.614085	0.000200091	0.609217	0.184234	0.627979	-0.00261845	0.625393	0.00361203	0.622575	0.00173547	0.675831	-3.72396e-05	0.638217	4.329e-05	0.634165	-0.00270734	0.504912	0.00444448	0.500963	FALSE
chr15	42056978	G	A	chr15_42056978_G_A	-0.088427	0.151714	0.088427	0.143576	0.0283189	0.119725	-0.00255934	0.130581	0.00255934	0.124095	0.660219	0.221915	-0.0588571	0.101562	0.0588571	0.0970619	0.0187301	0.0787702	-0.00170525	0.0951706	0.00170525	0.0905342	-0.017084	0.150983	0.017084	0.141813	FALSE
chr15	42057149	A	G	chr15_42057149_A_G	0.0169191	0.361063	0.0342986	0.370726	0.0131451	0.42775	0.000161004	0.365761	0.000459919	0.375027	0.779216	0.14498	0.0133107	0.198763	0.0265841	0.205108	0.0102424	0.192921	0.000128096	0.233803	0.00035639	0.240848	0.00188005	0.469838	0.00418566	0.479885	FALSE
chr15	42057274	A	T	chr15_42057274_A_T	0.0168524	0.550893	0.0204078	0.561333	0.0145952	0.367721	0.000273349	0.510484	0.000325707	0.519196	0.822002	0.111162	0.0139279	0.325933	0.0168029	0.332649	0.0119816	0.158538	0.000225103	0.332739	0.000267461	0.339292	0.00165934	0.692699	0.00196103	0.702607	FALSE
chr15	42057552	C	T	chr15_42057552_C_T	0.0589008	0.223152	0.0589008	0.235644	0.0248304	0.153489	0.00152247	0.177821	0.00152247	0.187048	0.813703	0.118522	0.0481219	0.118114	0.0481219	0.124565	0.0202353	0.069314	0.00124492	0.111167	0.00124492	0.117058	0.00593868	0.365717	0.00593868	0.383163	FALSE
chr15	42057815	C	A	chr15_42057815_C_A	0.0219976	0.502047	0.0219976	0.521638	0.00618256	0.870238	0.000142693	0.613511	0.000142693	0.635303	0.686659	0.204951	0.015355	0.306402	0.015355	0.320049	0.0042446	0.429587	9.99052e-05	0.427909	9.99052e-05	0.445618	0.00375058	0.50186	0.00375058	0.522318	FALSE
chr15	42057839	G	A	chr15_42057839_G_A	-0.0158014	0.624346	0.0158014	0.604408	0.0129544	0.435552	-0.000214751	0.570073	0.000214751	0.550062	0.663923	0.218397	-0.0106618	0.403243	0.0106618	0.387762	0.00857196	0.236697	-0.000144438	0.404063	0.000144438	0.387325	-0.00281055	0.615408	0.00281055	0.594651	FALSE
chr15	42059955	G	A	chr15_42059955_G_A	-0.0355883	0.39044	0.0355883	0.374411	0.0309123	0.102408	-0.00110502	0.246412	0.00110502	0.234695	0.693942	0.199821	-0.0250327	0.236525	0.0250327	0.226108	0.0213023	0.0626954	-0.000774507	0.169728	0.000774507	0.161416	-0.00604506	0.40371	0.00604506	0.385911	FALSE
chr15	42060233	A	C	chr15_42060233_A_C	0.0977838	0.118277	0.0977838	0.125807	0.0188445	0.247275	0.00185213	0.146409	0.00185213	0.153985	0.626108	0.240525	0.060424	0.0874925	0.060424	0.0921961	0.0117949	0.160183	0.00114369	0.110415	0.00114369	0.11608	0.0205011	0.104821	0.0205011	0.112165	FALSE
chr15	42081612	G	C	chr15_42081612_G_C	-0.0014742	0.780623	0.00759	0.77603	0.0138746	0.396701	-3.05847e-05	0.675579	0.00010667	0.670847	0.0253791	0.937444	-8.97309e-06	0.928418	0.000192667	0.924419	0.000320057	0.914954	-2.70598e-07	0.898777	2.46298e-06	0.894203	-0.000168315	0.838071	0.00085428	0.832412	FALSE
chr15	42084253	G	A	chr15_42084253_G_A	-0.00450618	0.702658	0.0109478	0.692145	0.00678238	0.8214	-3.13652e-05	0.751652	7.48327e-05	0.739548	0.538119	0.288922	-0.00259256	0.494516	0.00581648	0.484396	0.00364584	0.468953	-1.79488e-05	0.57476	3.97035e-05	0.563808	-0.000908268	0.621815	0.0025946	0.611835	FALSE
chr15	42107868	T	C	chr15_42107868_T_C	0.0496863	0.275422	0.0496863	0.29015	0.0143057	0.383574	0.000775687	0.296929	0.000775687	0.310888	0.517621	0.301304	0.0265913	0.212236	0.0265913	0.221888	0.00751086	0.274593	0.000418736	0.235883	0.000418736	0.247447	0.0118392	0.216626	0.0118392	0.229313	FALSE
chr15	42119044	A	C	chr15_42119044_A_C	-0.0347196	0.240225	0.0585601	0.236402	0.0191518	0.245193	-0.000883409	0.229643	0.00123684	0.226535	0.214721	0.579089	-0.00656732	0.356879	0.01172	0.3534	0.00400715	0.443872	-0.000172395	0.304111	0.000246931	0.300679	-0.00879845	0.179574	0.014753	0.176257	FALSE
chr15	42119088	T	C	chr15_42119088_T_C	0.339538	0.0146721	0.339538	0.0157051	0.049023	0.0399323	0.0179125	0.0206822	0.0179125	0.0218017	0.296673	0.473775	0.101921	0.0479318	0.101921	0.0501919	0.0146855	0.121161	0.00545332	0.035767	0.00545332	0.0377244	0.0860584	0.00861898	0.0860584	0.0090897	TRUE
chr15	42119236	A	G	chr15_42119236_A_G	0.0482928	0.263136	0.0482928	0.276095	0.0157866	0.32756	0.00072574	0.270313	0.00072574	0.284068	0.212468	0.583305	0.0104459	0.362103	0.0104459	0.376864	0.00327259	0.499633	0.000153989	0.337993	0.000153989	0.353352	0.0124204	0.191449	0.0124204	0.202372	FALSE
chr15	42119315	G	C	chr15_42119315_G_C	-0.00603966	0.687977	0.012337	0.684169	0.0129084	0.438943	-8.28029e-05	0.656017	0.000145519	0.64894	0.208598	0.58971	-0.00219195	0.667656	0.00314535	0.660466	0.00269526	0.555604	-2.79102e-05	0.650511	3.71122e-05	0.642786	-0.0017562	0.594607	0.00320117	0.587063	FALSE
chr15	42158910	G	C	chr15_42158910_G_C	0.00972461	0.713409	0.0102935	0.728325	0.00528452	0.923129	5.31609e-05	0.801866	5.69014e-05	0.816793	0.0520777	0.875768	0.000670265	0.831253	0.000688801	0.845394	0.00028043	0.924726	3.80488e-06	0.867501	3.92675e-06	0.881749	0.00179113	0.695331	0.0018864	0.710345	FALSE
chr15	42159316	G	T	chr15_42159316_G_T	0.0176366	0.493754	0.0265781	0.496449	0.0367651	0.0731485	0.000780013	0.293389	0.00108582	0.292722	0.143241	0.692949	0.00327016	0.596638	0.00439895	0.597753	0.00537907	0.368121	0.000141986	0.40757	0.000180887	0.40835	0.00405545	0.408133	0.00637693	0.410315	FALSE
chr15	42159815	C	T	chr15_42159815_C_T	-0.0471532	0.292704	0.0471532	0.279311	0.0143065	0.378813	-0.000678724	0.309706	0.000678724	0.295608	0.361959	0.407996	-0.0169944	0.292276	0.0169944	0.278933	0.00517564	0.37453	-0.000244528	0.298866	0.000244528	0.284866	-0.0121552	0.214706	0.0121552	0.203801	FALSE
chr15	42171479	T	C	chr15_42171479_T_C	-0.0064445	0.827976	0.0064445	0.806936	0.00466405	0.964424	-3.0094e-05	0.891672	3.0094e-05	0.873459	0.445898	0.344205	-0.00288973	0.68049	0.00288973	0.659154	0.00207961	0.611907	-1.34842e-05	0.778835	1.34842e-05	0.7568	-0.00180542	0.739341	0.00180542	0.716382	FALSE
chr15	42385533	G	C	chr15_42385533_G_C	-0.0186554	0.584316	0.0186554	0.564948	0.00514121	0.937811	-0.000104159	0.725967	0.000104159	0.706281	0.533111	0.291711	-0.00989312	0.42123	0.00989312	0.406186	0.00274993	0.544744	-5.54233e-05	0.568055	5.54233e-05	0.548504	-0.00429839	0.508405	0.00429839	0.489504	FALSE
chr15	42385541	G	A	chr15_42385541_G_A	-0.0233872	0.523332	0.0251169	0.508593	0.0107368	0.550783	-0.000289463	0.540126	0.000303536	0.526089	0.53695	0.289446	-0.0126814	0.379714	0.013574	0.368667	0.00579016	0.345945	-0.000157001	0.416797	0.000164263	0.404534	-0.00540832	0.448159	0.00582435	0.433268	FALSE
chr15	42385761	G	A	chr15_42385761_G_A	-0.0557562	0.252307	0.0557562	0.240257	0.0159692	0.328913	-0.000896938	0.270313	0.000896938	0.258118	0.577986	0.266515	-0.0322077	0.18274	0.0322077	0.17388	0.00922368	0.222412	-0.000517912	0.207213	0.000517912	0.197251	-0.0127777	0.204877	0.0127777	0.19401	FALSE
chr15	42402268	T	C	chr15_42402268_T_C	-0.0331659	0.461472	0.0343187	0.44815	0.00707998	0.799129	-0.000261447	0.587918	0.00026901	0.57306	0.760344	0.147752	-0.0249046	0.28825	0.0258052	0.279209	0.00534908	0.365019	-0.000196532	0.410518	0.000202441	0.399326	-0.00470648	0.514617	0.00485892	0.500933	FALSE
chr15	42406275	A	G	chr15_42406275_A_G	0.00566045	0.80838	0.00566045	0.828648	0.00810956	0.722593	4.97825e-05	0.797242	4.97825e-05	0.818148	0.14884	0.682214	0.000892844	0.777603	0.000892844	0.79732	0.00124922	0.733895	8.18966e-06	0.779658	8.18966e-06	0.799872	0.00127189	0.750533	0.00127189	0.771613	FALSE
chr15	42411155	G	C	chr15_42411155_G_C	0.0241943	0.444603	0.0263971	0.459676	0.0119729	0.483175	0.000302378	0.446315	0.000325957	0.460724	0.150971	0.678433	0.00355206	0.564561	0.00392382	0.578482	0.00185225	0.648003	4.58591e-05	0.54139	4.98384e-05	0.555184	0.0055163	0.37244	0.00610064	0.386425	FALSE
chr15	42411173	C	G	chr15_42411173_C_G	0.00927379	0.720641	0.00927379	0.740564	0.00727982	0.783539	6.62163e-05	0.754259	6.62163e-05	0.775597	0.14622	0.68672	0.00131526	0.733583	0.00131526	0.753163	0.00108428	0.758105	9.65679e-06	0.757948	9.65679e-06	0.778504	0.00214046	0.646633	0.00214046	0.666668	FALSE
chr15	42472103	A	C	chr15_42472103_A_C	-0.0033799	0.851083	0.00504716	0.846695	0.00384734	0.988251	-1.6394e-05	0.916703	2.25703e-05	0.912223	0.737207	0.170489	-0.00252682	0.61168	0.00371066	0.606187	0.0028479	0.535537	-1.22605e-05	0.741023	1.66447e-05	0.736421	-0.000466837	0.856452	0.000778062	0.851299	FALSE
chr15	42495261	G	A	chr15_42495261_G_A	0.0047741	0.709133	0.00947196	0.723363	0.00461368	0.971124	2.29284e-05	0.807732	4.43212e-05	0.821421	0.77665	0.144878	0.00355441	0.429459	0.00744931	0.440146	0.00358667	0.473438	1.71267e-05	0.574193	3.4863e-05	0.587711	0.000695492	0.769288	0.00115915	0.7839	FALSE
chr15	42495909	A	G	chr15_42495909_A_G	0.0315941	0.385411	0.0315941	0.402927	0.00929474	0.63909	0.000299159	0.447387	0.000299159	0.467075	0.820033	0.111909	0.0258935	0.205083	0.0258935	0.215503	0.0076102	0.268485	0.000244686	0.281315	0.000244686	0.295195	0.00289788	0.563147	0.00289788	0.584151	FALSE
chr15	42548671	G	A	chr15_42548671_G_A	-0.00701622	0.699641	0.0117922	0.686274	0.0298855	0.108403	-0.000224989	0.470595	0.00034193	0.45941	0.901726	0.0373238	-0.00618983	0.405613	0.010594	0.396208	0.0269596	0.0403663	-0.000199641	0.286803	0.000307479	0.279076	-0.000419201	0.886691	0.000638328	0.872797	FALSE
chr15	42549509	T	C	chr15_42549509_T_C	0.0567478	0.224616	0.0567478	0.236191	0.0227794	0.178553	0.00134134	0.18904	0.00134134	0.198524	0.541863	0.286693	0.0307304	0.173511	0.0307304	0.183021	0.012353	0.151172	0.00072687	0.15375	0.00072687	0.161547	0.0134017	0.174611	0.0134017	0.185195	FALSE
chr15	42555278	G	A	chr15_42555278_G_A	-0.0165654	0.617914	0.0165654	0.595963	0.012478	0.457946	-0.000197632	0.589904	0.000197632	0.56779	0.0161662	0.959602	-0.000305688	0.928747	0.000305688	0.90842	0.000203631	0.945352	-3.66014e-06	0.903371	3.66014e-06	0.881843	-0.00154024	0.765745	0.00154024	0.742188	FALSE
chr15	42556503	G	C	chr15_42556503_G_C	-0.000277015	0.847289	0.00502499	0.850559	0.00555969	0.910541	-1.15715e-06	0.879092	2.94692e-05	0.882546	0.087948	0.802649	2.96198e-05	0.866212	0.000465907	0.869783	0.000490816	0.878274	2.50094e-07	0.891239	2.74103e-06	0.895148	2.38182e-05	0.783691	0.00118297	0.786598	FALSE
chr15	42556773	G	C	chr15_42556773_G_C	0.00235341	0.813509	0.00597355	0.813943	0.0139425	0.392583	3.05027e-05	0.743466	7.82993e-05	0.744866	0.156802	0.67042	0.000365007	0.798762	0.000991356	0.796272	0.00216075	0.602301	4.80205e-06	0.752399	1.29505e-05	0.750476	0.00072725	0.737251	0.00156248	0.739086	FALSE
chr15	42557087	G	T	chr15_42557087_G_T	0.0423323	0.303206	0.0423323	0.318013	0.0375018	0.0715032	0.00164827	0.170083	0.00164827	0.179125	0.0735602	0.834082	0.00344041	0.594977	0.00344041	0.614409	0.00299757	0.543135	0.000144344	0.393471	0.000144344	0.410232	0.00815536	0.296842	0.00815536	0.312037	FALSE
chr15	42557092	A	G	chr15_42557092_A_G	0.0162072	0.579342	0.0162072	0.598829	0.011184	0.523078	0.00019978	0.555351	0.00019978	0.574977	0.0696349	0.842451	0.00106713	0.765428	0.00106713	0.786441	0.000746942	0.82419	1.28242e-05	0.735091	1.28242e-05	0.755832	0.00308684	0.563176	0.00308684	0.583508	FALSE
chr15	42557233	A	G	chr15_42557233_A_G	0.00581992	0.599124	0.0154937	0.611133	0.0124474	0.460674	3.75874e-05	0.542827	0.000208969	0.554622	0.101361	0.775375	0.00112879	0.72126	0.00141373	0.734784	0.00117438	0.744681	1.21682e-05	0.681422	1.72163e-05	0.695359	0.00173397	0.559049	0.0030265	0.572789	FALSE
chr15	42558182	A	G	chr15_42558182_A_G	-0.000829577	0.800374	0.00686487	0.801547	0.0101406	0.582733	-1.80152e-06	0.776063	6.17395e-05	0.777127	0.542801	0.280928	-0.000353028	0.594196	0.00346312	0.595321	0.0056786	0.351605	-8.01624e-07	0.600335	3.19073e-05	0.601325	-0.000377916	0.714244	0.00179113	0.71489	FALSE
chr15	42575192	C	G	chr15_42575192_C_G	-0.0229578	0.317144	0.046337	0.308073	0.0171872	0.287542	-0.00046498	0.29719	0.000848057	0.289092	0.953616	0.00679749	-0.0219115	0.147596	0.0441129	0.143022	0.0163965	0.0989163	-0.000443695	0.170793	0.000807475	0.165366	-0.000751068	0.748771	0.00154501	0.734888	FALSE
chr15	42575451	C	A	chr15_42575451_C_A	0.0107585	0.461239	0.0270237	0.461696	0.0207938	0.209685	0.000254614	0.362384	0.000586237	0.360499	0.977266	0.00130608	0.0105641	0.225619	0.0263944	0.224769	0.0203265	0.068504	0.000250237	0.207706	0.000572972	0.206008	0.000279467	0.867493	0.000679613	0.86525	FALSE
chr15	42575475	A	G	chr15_42575475_A_G	0.035998	0.335724	0.0406823	0.348495	0.0164088	0.316655	0.000697018	0.314451	0.000768938	0.325052	0.978964	0.00114148	0.035222	0.153863	0.0398432	0.159667	0.0160841	0.105466	0.00068325	0.178747	0.000754201	0.184934	0.000819347	0.812441	0.00091462	0.827424	FALSE
chr15	42581474	A	G	chr15_42581474_A_G	0.0422281	0.300709	0.0422281	0.316281	0.0119268	0.484307	0.000530281	0.339454	0.000530281	0.356073	0.82838	0.0978858	0.0350296	0.156241	0.0350296	0.16484	0.00990743	0.202473	0.000441675	0.209253	0.000441675	0.22064	0.00403798	0.473203	0.00403798	0.493686	FALSE
chr15	42605176	T	C	chr15_42605176_T_C	-0.000818319	0.596598	0.0161754	0.592643	0.00790727	0.737937	3.56165e-06	0.637101	0.000133021	0.633187	0.22012	0.568387	0.000314291	0.584008	0.0036544	0.582167	0.00177443	0.654192	4.70937e-06	0.621619	3.07222e-05	0.619425	-0.000311225	0.494515	0.00406498	0.489698	FALSE
chr15	42606414	C	T	chr15_42606414_C_T	0.0210493	0.509828	0.022209	0.524518	0.011937	0.492885	0.000345729	0.494734	0.00035279	0.509665	0.487297	0.318591	0.00933346	0.401157	0.0100061	0.411735	0.00568112	0.356371	0.000155986	0.409275	0.000160081	0.421324	0.00524795	0.417753	0.00553059	0.4313	FALSE
chr15	42650498	C	T	chr15_42650498_C_T	-0.120418	0.120315	0.120418	0.112504	0.0507277	0.0370956	-0.00688856	0.0740094	0.00688856	0.0691096	0.491733	0.314602	-0.057183	0.11797	0.057183	0.111797	0.0245108	0.0495644	-0.00322114	0.0710303	0.00322114	0.0671615	-0.0309288	0.0838266	0.0309288	0.078513	FALSE
chr15	42705149	C	T	chr15_42705149_C_T	-0.0107873	0.679996	0.0145637	0.68214	0.0084623	0.688689	-0.000150161	0.709334	0.000176659	0.711769	0.532506	0.287442	-0.00468385	0.551851	0.00690029	0.553502	0.0044353	0.419525	-6.67007e-05	0.588697	8.24144e-05	0.591463	-0.00287565	0.617455	0.00358067	0.618773	FALSE
chr15	42705184	C	T	chr15_42705184_C_T	-0.0529002	0.281578	0.0529002	0.268196	0.0174803	0.277485	-0.000937282	0.278832	0.000937282	0.266717	0.519787	0.294466	-0.0257047	0.229876	0.0257047	0.219774	0.00913683	0.222127	-0.000457572	0.230464	0.000457572	0.220006	-0.0132572	0.216666	0.0132572	0.204489	FALSE
chr15	42719099	C	A	chr15_42719099_C_A	-0.0196542	0.558666	0.0196542	0.539159	0.00963404	0.617328	-0.000185728	0.58203	0.000185728	0.560972	0.242792	0.540582	-0.00480912	0.546529	0.00480912	0.527363	0.0022726	0.592148	-4.44464e-05	0.57	4.44464e-05	0.550394	-0.00494625	0.45521	0.00494625	0.436562	FALSE
chr15	42719339	G	T	chr15_42719339_G_T	-0.112749	0.116832	0.112749	0.110107	0.0417959	0.0582946	-0.00521571	0.083582	0.00521571	0.0790133	0.313651	0.459026	-0.0352029	0.175013	0.0352029	0.166793	0.0128754	0.145781	-0.00159308	0.110762	0.00159308	0.105018	-0.0285025	0.080866	0.0285025	0.0756471	FALSE
chr15	42719826	C	T	chr15_42719826_C_T	-0.027515	0.461808	0.027515	0.443218	0.0152112	0.345282	-0.000396155	0.43498	0.000396155	0.417377	0.322794	0.450544	-0.00969363	0.428028	0.00969363	0.411874	0.0048598	0.392914	-0.000138665	0.409453	0.000138665	0.393156	-0.00740588	0.357992	0.00740588	0.341561	FALSE
chr15	42723214	A	T	chr15_42723214_A_T	-0.0455126	0.324895	0.0455126	0.309607	0.0151498	0.35571	-0.000795711	0.324576	0.000795711	0.3098	0.224357	0.564851	-0.0107465	0.402892	0.0107465	0.387262	0.00344339	0.493749	-0.000189236	0.380053	0.000189236	0.364225	-0.0111739	0.248309	0.0111739	0.234988	FALSE
chr15	42736313	G	C	chr15_42736313_G_C	0.0348782	0.238578	0.0630823	0.242805	0.0310267	0.109078	0.00183752	0.169029	0.00244366	0.172139	0.718948	0.187291	0.0257109	0.143521	0.0457419	0.145729	0.0223756	0.0618844	0.00135164	0.114887	0.00178159	0.116981	0.00522254	0.266771	0.0100465	0.271425	FALSE
chr15	42736394	G	A	chr15_42736394_G_A	0.0244293	0.449993	0.0244293	0.469898	0.00716793	0.791851	0.000177114	0.54964	0.000177114	0.570969	0.781309	0.143924	0.0190947	0.247739	0.0190947	0.260011	0.00559055	0.356186	0.000138121	0.357676	0.000138121	0.373381	0.00296299	0.555907	0.00296299	0.577416	FALSE
chr15	42736428	G	A	chr15_42736428_G_A	0.00608924	0.61848	0.0143083	0.625434	0.00730024	0.776054	5.42014e-05	0.673626	0.000108574	0.681786	0.802684	0.127021	0.00480378	0.367464	0.0115176	0.372624	0.00586853	0.340905	4.31148e-05	0.461825	8.75269e-05	0.468024	0.000670086	0.729786	0.00151484	0.736445	FALSE
chr15	42736551	T	A	chr15_42736551_T_A	0.00849655	0.735179	0.00849655	0.756644	0.00678129	0.817852	6.19559e-05	0.759923	6.19559e-05	0.782817	0.871323	0.0667508	0.00739745	0.425437	0.00739745	0.442256	0.00590889	0.338554	5.39588e-05	0.510526	5.39588e-05	0.52958	0.000617686	0.853216	0.000617686	0.874466	FALSE
chr15	42736868	G	A	chr15_42736868_G_A	0.0271617	0.437606	0.0271617	0.45605	0.0164097	0.317817	0.000380222	0.398743	0.000380222	0.417502	0.949831	0.00806151	0.0258004	0.213728	0.0258004	0.224275	0.0155969	0.109415	0.000361203	0.230652	0.000361203	0.242513	0.000898741	0.806387	0.000898741	0.826432	FALSE
chr15	42920620	C	G	chr15_42920620_C_G	-0.0265189	0.50497	0.0265189	0.486706	0.0123892	0.46054	-0.000346877	0.502506	0.000346877	0.484475	0.945979	0.00933125	-0.0252791	0.263822	0.0252791	0.252879	0.0117302	0.161769	-0.000330756	0.306702	0.000330756	0.293936	-0.000909856	0.852334	0.000909856	0.831075	FALSE
chr15	42921767	G	A	chr15_42921767_G_A	-0.0372356	0.268426	0.0528685	0.26116	0.0168941	0.309402	-0.000817705	0.274877	0.000960628	0.267529	0.77794	0.145533	-0.0291842	0.147476	0.040996	0.143663	0.0130991	0.145521	-0.000633419	0.176444	0.000741409	0.171545	-0.00436985	0.374713	0.00647856	0.36469	FALSE
chr15	43093545	C	A	chr15_43093545_C_A	-0.000198435	0.915354	0.00273383	0.914762	0.00854254	0.691844	1.84858e-08	0.903657	2.35148e-05	0.90213	0.182336	0.626615	-9.08828e-06	0.862617	0.000487988	0.85973	0.00155382	0.682248	2.34548e-07	0.858295	4.20849e-06	0.855968	-3.65213e-05	0.872345	0.00063674	0.870703	FALSE
chr15	43105910	A	G	chr15_43105910_A_G	-0.00384636	0.52924	0.0206087	0.532522	0.0204393	0.215752	-9.8753e-05	0.416535	0.000405498	0.418896	0.945256	0.00905336	-0.00341793	0.271746	0.0193012	0.273545	0.0193342	0.0745982	-8.89174e-05	0.241402	0.000379906	0.243786	-0.000293758	0.828849	0.000893977	0.830868	FALSE
chr15	43123175	C	G	chr15_43123175_C_G	0.0523704	0.26058	0.0523704	0.274742	0.0231236	0.17681	0.00128458	0.212303	0.00128458	0.223253	0.903952	0.0333075	0.0476485	0.124852	0.0476485	0.132106	0.020954	0.0661095	0.00117152	0.123713	0.00117152	0.130216	0.00265176	0.587299	0.00265176	0.608185	FALSE
chr15	43134398	G	T	chr15_43134398_G_T	0.21448	0.0395996	0.21448	0.0426128	0.0533009	0.0323974	0.0128713	0.0321479	0.0128713	0.0342261	0.679011	0.210633	0.144476	0.0291677	0.144476	0.031408	0.0360049	0.0227131	0.00862103	0.0241223	0.00862103	0.0256726	0.0408879	0.0417859	0.0408879	0.0446977	TRUE
chr15	43144212	A	G	chr15_43144212_A_G	0.0159751	0.571515	0.0159751	0.591716	0.0063179	0.854618	0.000101627	0.658713	0.000101627	0.679784	0.217248	0.571968	0.00344568	0.5615	0.00344568	0.580308	0.00135276	0.71323	2.1516e-05	0.633641	2.1516e-05	0.654064	0.00407768	0.464595	0.00407768	0.484302	FALSE
chr15	43185915	G	C	chr15_43185915_G_C	0.256926	0.0250447	0.256926	0.0273543	0.0615129	0.0228459	0.0160593	0.0212866	0.0160593	0.0230422	0.896192	0.041247	0.231831	0.0113277	0.231831	0.0123928	0.0550575	0.00787708	0.0144719	0.0117352	0.0144719	0.0127728	0.0148483	0.154375	0.0148483	0.164185	TRUE
chr15	43185958	C	G	chr15_43185958_C_G	-0.00622857	0.489771	0.0242467	0.486353	0.0154175	0.338061	-0.00012697	0.430204	0.000378608	0.42722	0.862159	0.0716908	-0.00502754	0.259908	0.0210163	0.258954	0.013272	0.135125	-0.000104659	0.265746	0.000327935	0.263856	-0.000684377	0.717958	0.00171332	0.712455	FALSE
chr15	43198912	G	C	chr15_43198912_G_C	-0.0534257	0.305879	0.0534257	0.291966	0.0179349	0.269701	-0.00113706	0.293119	0.00113706	0.279056	0.161848	0.659839	-0.00831834	0.461157	0.00831834	0.445007	0.00286614	0.531977	-0.000172433	0.399975	0.000172433	0.384189	-0.0129651	0.243182	0.0129651	0.23055	FALSE
chr15	43225356	G	A	chr15_43225356_G_A	0.0106766	0.699253	0.0111563	0.712856	0.00590818	0.879863	8.01893e-05	0.765684	8.32188e-05	0.77974	0.545148	0.283107	0.00623628	0.527988	0.0064804	0.539103	0.00324952	0.504615	4.66088e-05	0.618047	4.81504e-05	0.630796	0.00221986	0.650245	0.00237229	0.663815	FALSE
chr15	43253530	G	A	chr15_43253530_G_A	-0.678002	0.00294396	0.678002	0.00255135	0.0705832	0.0155547	-0.0499489	0.00621505	0.0499489	0.00554743	0.589295	0.258623	-0.409552	0.00405132	0.409552	0.00359917	0.0419333	0.0160959	-0.0304263	0.00583278	0.0304263	0.0051831	-0.158831	0.00211961	0.158831	0.00186449	TRUE
chr15	43254248	G	C	chr15_43254248_G_C	-0.0380933	0.139078	0.11021	0.137756	0.0245214	0.172954	-0.00176703	0.146397	0.00337825	0.145076	0.365918	0.40668	-0.0100374	0.168794	0.0424671	0.166742	0.00913871	0.229329	-0.000572586	0.155805	0.00130125	0.154028	-0.00870477	0.0939183	0.0279531	0.0932424	FALSE
chr15	43271039	T	C	chr15_43271039_T_C	0.0178157	0.55443	0.0178157	0.573705	0.0117821	0.494589	0.000197969	0.532583	0.000197969	0.553581	0.31472	0.45446	0.00572615	0.486462	0.00572615	0.504232	0.00367617	0.471023	6.26083e-05	0.485821	6.26083e-05	0.503783	0.00447147	0.45329	0.00447147	0.4728	FALSE
chr15	43329749	A	G	chr15_43329749_A_G	0.00804668	0.543284	0.0202816	0.555449	0.0115497	0.505491	6.45037e-05	0.537862	0.000220752	0.550395	0.887761	0.0514575	0.00717295	0.291171	0.01793	0.29896	0.0102583	0.193169	5.7852e-05	0.333093	0.000195227	0.342026	0.000538292	0.770592	0.00124966	0.783674	FALSE
chr15	43330067	C	A	chr15_43330067_C_A	-0.14967	0.0883841	0.14967	0.0826886	0.0354493	0.0792526	-0.00549704	0.0848171	0.00549704	0.08027	0.96781	0.00280625	-0.144536	0.0373964	0.144536	0.0351352	0.034258	0.0253072	-0.00529784	0.0457119	0.00529784	0.0435061	-0.00451117	0.497285	0.00451117	0.478209	TRUE
chr15	43330718	C	T	chr15_43330718_C_T	-0.0667995	0.227758	0.0667995	0.215921	0.0136353	0.407372	-0.000963323	0.27513	0.000963323	0.262952	0.958755	0.0046582	-0.0642419	0.101217	0.0642419	0.0959606	0.0130912	0.140087	-0.000927748	0.156684	0.000927748	0.149035	-0.00207695	0.687754	0.00207695	0.666947	FALSE
chr15	43354149	A	G	chr15_43354149_A_G	0.0489895	0.269407	0.0489895	0.284013	0.00995108	0.596297	0.000555111	0.350265	0.000555111	0.366567	0.397729	0.379916	0.0204884	0.248374	0.0204884	0.260613	0.00410998	0.444837	0.000240123	0.309699	0.000240123	0.323412	0.0121425	0.200204	0.0121425	0.212641	FALSE
chr15	43370164	C	T	chr15_43370164_C_T	-0.0236689	0.52214	0.0236689	0.502371	0.0133235	0.42651	-0.000355347	0.493726	0.000355347	0.474834	0.33123	0.437467	-0.00796741	0.470401	0.00796741	0.453909	0.0045266	0.415012	-0.000123186	0.454927	0.000123186	0.438552	-0.00593074	0.422276	0.00593074	0.404035	FALSE
chr15	43370631	G	A	chr15_43370631_G_A	-0.0136704	0.666473	0.0136704	0.644949	0.00885583	0.664634	-0.000120903	0.678985	0.000120903	0.656785	0.786124	0.139168	-0.0108227	0.387102	0.0108227	0.372029	0.00695359	0.29442	-9.56889e-05	0.45358	9.56889e-05	0.435328	-0.00143544	0.770162	0.00143544	0.748643	FALSE
chr15	43483534	A	T	chr15_43483534_A_T	-0.0376057	0.362114	0.0376057	0.345992	0.0158236	0.339808	-0.000632984	0.344099	0.000632984	0.329452	0.45573	0.339728	-0.0178875	0.291533	0.0178875	0.279161	0.00720513	0.285775	-0.000294659	0.290876	0.000294659	0.278172	-0.00924782	0.287464	0.00924782	0.272777	FALSE
chr15	43483580	T	C	chr15_43483580_T_C	0.105865	0.10655	0.105865	0.11363	0.023184	0.177667	0.00260975	0.119976	0.00260975	0.126641	0.472692	0.328276	0.0507718	0.109235	0.0507718	0.115538	0.0110865	0.1791	0.00126901	0.112699	0.00126901	0.118668	0.0259904	0.0753536	0.0259904	0.0814213	FALSE
chr15	43483697	A	G	chr15_43483697_A_G	-0.0134505	0.619604	0.015666	0.605977	0.008072	0.723558	-9.44192e-05	0.671063	0.000117788	0.656389	0.419768	0.365077	-0.00588268	0.484222	0.00670127	0.474813	0.00334592	0.493328	-4.11466e-05	0.548567	4.97809e-05	0.538253	-0.00328533	0.523761	0.00386332	0.510338	FALSE
chr15	43492656	C	G	chr15_43492656_C_G	0.0711058	0.180683	0.0711058	0.192078	0.0329624	0.0919085	0.0024664	0.126228	0.0024664	0.133341	0.764549	0.150784	0.0549405	0.102174	0.0549405	0.108125	0.0251842	0.0471362	0.00190522	0.0835304	0.00190522	0.0874951	0.00921765	0.256425	0.00921765	0.27032	FALSE
chr15	43492719	T	C	chr15_43492719_T_C	-0.000509529	0.753522	0.00829951	0.75624	0.00739211	0.752737	-2.64756e-05	0.773453	6.60048e-05	0.774269	0.79826	0.124442	-0.00055261	0.481784	0.00660947	0.483076	0.00595504	0.341153	-2.2095e-05	0.553746	5.31093e-05	0.554371	0.000115915	0.819738	0.000903504	0.825197	FALSE
chr15	43492853	C	G	chr15_43492853_C_G	0.0237013	0.353952	0.0375169	0.360598	0.00779364	0.713031	0.000278805	0.46483	0.000336437	0.471905	0.860903	0.0679597	0.0197253	0.183614	0.032019	0.185787	0.00666153	0.307447	0.000235113	0.293318	0.000286392	0.297634	0.0021754	0.581551	0.00294393	0.590699	FALSE
chr15	43510514	A	C	chr15_43510514_A_C	-0.0216643	0.537232	0.0216643	0.516979	0.0148735	0.357227	-0.000327686	0.474062	0.000327686	0.454458	0.916906	0.0256873	-0.0199134	0.272765	0.0199134	0.260593	0.0136433	0.131286	-0.000301335	0.282714	0.000301335	0.269969	-0.000998777	0.834836	0.000998777	0.812948	FALSE
chr15	43511423	A	C	chr15_43511423_A_C	0.0116687	0.525862	0.0253368	0.525507	0.0131805	0.43766	0.000426634	0.519518	0.000515834	0.518431	0.872409	0.0646063	0.0100279	0.300168	0.0219188	0.298775	0.0114668	0.178684	0.000367996	0.335331	0.000445661	0.334675	0.000879686	0.73747	0.00173714	0.737301	FALSE
chr15	43518224	G	C	chr15_43518224_G_C	0.00345951	0.682166	0.0114193	0.686892	0.00939081	0.633333	4.52376e-05	0.664155	0.000112627	0.670107	0.437538	0.350517	0.00198575	0.518474	0.00483747	0.521377	0.00409178	0.440116	2.38e-05	0.5383	4.75363e-05	0.542507	0.000732013	0.583671	0.0028566	0.586877	FALSE
chr15	43518718	G	C	chr15_43518718_G_C	-0.00250883	0.658847	0.0132781	0.649284	0.0194937	0.233015	-5.21714e-05	0.512544	0.000258662	0.501223	0.414578	0.367045	-0.000787576	0.516597	0.00552691	0.506247	0.00807668	0.254066	-1.65272e-05	0.429838	0.0001074	0.420417	-0.000600219	0.556804	0.00338854	0.546287	FALSE
chr15	43524719	G	A	chr15_43524719_G_A	0.095872	0.126773	0.108111	0.132846	0.0566665	0.0286317	0.0066195	0.067076	0.00704333	0.0705044	0.535889	0.290831	0.0507974	0.112035	0.0573989	0.116706	0.0307893	0.0337302	0.00358924	0.0607096	0.00381786	0.0631427	0.0222605	0.095956	0.025414	0.101111	FALSE
chr15	43525206	G	A	chr15_43525206_G_A	0.0412508	0.316624	0.0412508	0.332177	0.0102721	0.569996	0.000457152	0.38228	0.000457152	0.398573	0.699095	0.197546	0.0281336	0.192682	0.0281336	0.20324	0.00707152	0.290632	0.000307296	0.261963	0.000307296	0.275049	0.00717881	0.330559	0.00717881	0.347059	FALSE
chr15	43525208	T	C	chr15_43525208_T_C	-0.0190123	0.545908	0.0224188	0.533619	0.00956214	0.614763	-0.00026207	0.571104	0.000282886	0.558091	0.692567	0.201372	-0.0126298	0.365567	0.015049	0.355683	0.00658249	0.311926	-0.000173436	0.419898	0.000188219	0.409329	-0.00343459	0.547437	0.00408562	0.534848	FALSE
chr15	43746265	C	A	chr15_43746265_C_A	-0.0133505	0.608809	0.0168378	0.599957	0.0186044	0.249842	-0.000237305	0.530262	0.000306536	0.524102	0.935897	0.0144087	-0.0123632	0.370674	0.0156631	0.364554	0.0174159	0.0884702	-0.000219648	0.348862	0.000285159	0.344003	-0.000581165	0.865214	0.000717722	0.85982	FALSE
chr15	43746701	C	T	chr15_43746701_C_T	-0.0392511	0.352442	0.0474041	0.34358	0.0305818	0.10677	-0.00126121	0.253851	0.00148107	0.246607	0.928595	0.0189617	-0.0363338	0.178575	0.0439128	0.17413	0.0283896	0.0373717	-0.00116746	0.147294	0.00137184	0.143007	-0.001572	0.705172	0.0019785	0.692306	FALSE
chr15	43748757	G	T	chr15_43748757_G_T	0.0112862	0.614876	0.0141943	0.630085	0.00814342	0.716671	0.000107178	0.639975	0.000124123	0.656083	0.589504	0.257033	0.00712806	0.410792	0.00851517	0.421858	0.00483062	0.396591	6.65032e-05	0.46977	7.4586e-05	0.483263	0.00229766	0.557811	0.00301221	0.572409	FALSE
chr15	43748767	T	G	chr15_43748767_T_G	0.0145029	0.604859	0.0145029	0.625249	0.00819737	0.714661	0.000126432	0.63749	0.000126432	0.658826	0.586465	0.258713	0.0085558	0.410065	0.0085558	0.426258	0.0048186	0.395223	7.51194e-05	0.468935	7.51194e-05	0.487273	0.0030789	0.55532	0.0030789	0.5758	FALSE
chr15	43769604	C	T	chr15_43769604_C_T	-0.0219	0.587613	0.0219	0.570477	0.0088888	0.660643	-0.000276533	0.623326	0.000276533	0.606324	0.523	0.296286	-0.0119527	0.468503	0.0119527	0.451466	0.0047539	0.405515	-0.000152462	0.517175	0.000152462	0.499671	-0.00488591	0.524003	0.00488591	0.505374	FALSE
chr15	43776871	G	C	chr15_43776871_G_C	0.0353843	0.345568	0.0353843	0.361993	0.0183136	0.259009	0.000661362	0.291449	0.000661362	0.305046	0.910996	0.0311758	0.0321929	0.165351	0.0321929	0.174267	0.0166825	0.0955867	0.000601585	0.168928	0.000601585	0.177693	0.00170856	0.6871	0.00170856	0.707609	FALSE
chr15	43777831	C	T	chr15_43777831_C_T	-0.00855515	0.738509	0.0100445	0.73128	0.00555058	0.915321	-4.40335e-05	0.816071	5.22565e-05	0.809473	0.821278	0.111381	-0.00707093	0.475894	0.00831169	0.470196	0.00455301	0.409055	-3.63359e-05	0.603635	4.31855e-05	0.596467	-0.000838401	0.827238	0.000987662	0.820948	FALSE
chr15	43792084	A	C	chr15_43792084_A_C	0.00267982	0.483926	0.0250809	0.488528	0.0139133	0.395921	5.51751e-05	0.454997	0.000348063	0.460773	0.96007	0.00465819	0.00263836	0.244644	0.024125	0.248048	0.0133697	0.135641	5.38673e-05	0.270395	0.000334902	0.274398	-4.76364e-06	0.842816	0.000760595	0.848775	FALSE
chr15	43792507	G	A	chr15_43792507_G_A	0.0569401	0.200799	0.0663451	0.209442	0.0173855	0.287865	0.00116155	0.216358	0.00128949	0.224272	0.954353	0.00636381	0.0546167	0.0893912	0.0634445	0.0929366	0.0165939	0.0983989	0.00111288	0.121397	0.00123296	0.125849	0.00192769	0.630386	0.00224209	0.645705	FALSE
chr15	43809812	A	C	chr15_43809812_A_C	0.10816	0.108964	0.10816	0.116193	0.0241997	0.16156	0.00275919	0.116126	0.00275919	0.122734	0.49264	0.315205	0.0535117	0.105651	0.0535117	0.111931	0.0119618	0.158537	0.00136536	0.105207	0.00136536	0.11099	0.0265716	0.0757794	0.0265716	0.0815963	FALSE
chr15	43824788	C	T	chr15_43824788_C_T	-0.0592106	0.270068	0.06155	0.261314	0.0198747	0.224464	-0.00119148	0.265974	0.00124266	0.258731	0.95821	0.00492439	-0.0566076	0.128547	0.0588588	0.124682	0.0190357	0.076497	-0.001138	0.152011	0.00118725	0.148359	-0.00201026	0.690266	0.00208965	0.677048	FALSE
chr15	43832633	A	G	chr15_43832633_A_G	0.0267319	0.438227	0.0267319	0.456371	0.00999385	0.590624	0.000297205	0.473056	0.000297205	0.491448	0.19083	0.615213	0.00522041	0.515581	0.00522041	0.533052	0.00190902	0.63579	5.72089e-05	0.521896	5.72089e-05	0.540573	0.00677073	0.351404	0.00677073	0.368056	FALSE
chr15	43832944	G	A	chr15_43832944_G_A	-0.025458	0.483176	0.025458	0.46381	0.0111238	0.528687	-0.000288611	0.490095	0.000288611	0.470597	0.144281	0.693287	-0.00379629	0.593528	0.00379629	0.574855	0.00159068	0.677264	-4.25263e-05	0.582589	4.25263e-05	0.563298	-0.00620703	0.390842	0.00620703	0.373466	FALSE
chr15	43903591	A	C	chr15_43903591_A_C	-0.00364103	0.883223	0.00406649	0.870299	0.00384182	0.992681	-1.38738e-05	0.941272	1.54917e-05	0.929357	0.433731	0.352194	-0.00152193	0.715563	0.00173093	0.702116	0.00166725	0.66456	-5.7989e-06	0.819774	6.59363e-06	0.806287	-0.000978135	0.816932	0.00104165	0.802112	FALSE
chr15	43975136	T	A	chr15_43975136_T_A	0.00337607	0.686443	0.0130045	0.67822	0.00822705	0.712354	6.30759e-05	0.703195	0.000135947	0.695049	0.507244	0.305964	0.00167202	0.525936	0.00644468	0.517522	0.00413994	0.437553	3.14091e-05	0.569987	6.7208e-05	0.561103	0.00066691	0.600263	0.00319164	0.591048	FALSE
chr15	43977135	C	T	chr15_43977135_C_T	-0.0157121	0.515749	0.0234422	0.50855	0.00815049	0.718752	-0.000174503	0.579887	0.00022457	0.572889	0.732621	0.174584	-0.0115758	0.314714	0.0174938	0.310856	0.0059955	0.335099	-0.000130116	0.400526	0.000168435	0.395499	-0.00246122	0.572577	0.00335996	0.564597	FALSE
chr15	43977155	G	A	chr15_43977155_G_A	-0.242232	0.0341791	0.242232	0.0317167	0.0370373	0.0715404	-0.00924131	0.0442132	0.00924131	0.0414959	0.741304	0.168487	-0.180202	0.0222272	0.180202	0.0205924	0.0273666	0.0391072	-0.00684482	0.0300557	0.00684482	0.0285487	-0.0368023	0.0517482	0.0368023	0.0481106	TRUE
chr15	43977409	G	T	chr15_43977409_G_T	0.112138	0.105121	0.112138	0.1125	0.0356848	0.0781063	0.00405828	0.0873005	0.00405828	0.0924155	0.810909	0.117832	0.0902128	0.0580615	0.0902128	0.0614712	0.0289854	0.0356585	0.00326851	0.055305	0.00326851	0.0583732	0.0123791	0.206721	0.0123791	0.219011	FALSE
chr15	44194313	C	T	chr15_44194313_C_T	-0.00848797	0.732965	0.0105931	0.719367	0.00647331	0.84063	-6.80003e-05	0.784773	7.97411e-05	0.771257	0.671329	0.215784	-0.00575613	0.497287	0.00718431	0.486954	0.00432372	0.426689	-4.56146e-05	0.593048	5.35798e-05	0.580393	-0.00146879	0.721391	0.00184671	0.70805	FALSE
chr15	44219833	G	A	chr15_44219833_G_A	-0.0400378	0.343165	0.0400378	0.328146	0.0163127	0.312913	-0.000654852	0.320377	0.000654852	0.306832	0.520544	0.298596	-0.0205136	0.259056	0.0205136	0.246808	0.00850697	0.239638	-0.000335457	0.257611	0.000335457	0.245447	-0.00950665	0.274481	0.00950665	0.260705	FALSE
chr15	44219857	T	C	chr15_44219857_T_C	0.0394197	0.314151	0.0394197	0.330161	0.0230126	0.174611	0.000886981	0.240526	0.000886981	0.252139	0.533049	0.291157	0.0215846	0.22981	0.0215846	0.240659	0.0122321	0.152009	0.000484035	0.191615	0.000484035	0.201848	0.00928911	0.25294	0.00928911	0.267149	FALSE
chr15	44219998	A	C	chr15_44219998_A_C	0.025052	0.328794	0.0381257	0.339581	0.0158803	0.36007	0.000115782	0.32936	0.000573698	0.339268	0.507582	0.306338	0.0132543	0.248583	0.0191996	0.257886	0.00781484	0.271564	7.35222e-05	0.26332	0.000281761	0.272024	0.00632136	0.256711	0.00929387	0.266394	FALSE
chr15	44252170	C	T	chr15_44252170_C_T	-0.112002	0.111185	0.112002	0.104494	0.0216378	0.19524	-0.00246619	0.133256	0.00246619	0.126615	0.464597	0.332137	-0.0523548	0.115292	0.0523548	0.109341	0.00994962	0.199216	-0.00113942	0.125276	0.00113942	0.119224	-0.027699	0.0791895	0.027699	0.0735344	FALSE
chr15	44287656	C	A	chr15_44287656_C_A	-0.0106558	0.725666	0.0106558	0.705103	0.00659069	0.83743	-7.2244e-05	0.773967	7.2244e-05	0.752355	0.665262	0.215581	-0.00723463	0.468373	0.00723463	0.451294	0.00438818	0.420824	-4.91117e-05	0.5603	4.91117e-05	0.541278	-0.00196262	0.699771	0.00196262	0.679143	FALSE
chr15	44289402	C	T	chr15_44289402_C_T	0.0343312	0.362314	0.0355029	0.374791	0.0110638	0.530775	0.000424203	0.40594	0.000431691	0.41872	0.7176	0.185184	0.0243634	0.222577	0.025243	0.230325	0.00795489	0.260581	0.000303501	0.279545	0.000309122	0.288916	0.00582752	0.380834	0.0060276	0.393981	FALSE
chr15	44295949	G	C	chr15_44295949_G_C	0.0372056	0.344903	0.0372056	0.361914	0.0139706	0.391198	0.00052888	0.345123	0.00052888	0.361684	0.268714	0.504347	0.00952736	0.382871	0.00952736	0.397893	0.00377513	0.460279	0.000135953	0.36667	0.000135953	0.382471	0.00949871	0.259352	0.00949871	0.273475	FALSE
chr15	44426583	G	A	chr15_44426583_G_A	-0.0347085	0.383518	0.0347085	0.36687	0.0110559	0.532135	-0.000385215	0.421872	0.000385215	0.404228	0.783958	0.141976	-0.0272593	0.210432	0.0272593	0.200213	0.0086682	0.233371	-0.000302564	0.270603	0.000302564	0.258081	-0.00407292	0.504246	0.00407292	0.484186	FALSE
chr15	44427424	A	G	chr15_44427424_A_G	0.0274656	0.389669	0.0314629	0.403629	0.0156183	0.333286	0.000459869	0.356883	0.000516853	0.36943	0.977759	0.00130546	0.0269097	0.181519	0.030775	0.188069	0.0152674	0.109374	0.000450233	0.20185	0.000505337	0.208842	0.000633565	0.837602	0.000747892	0.851768	FALSE
chr15	44428347	G	C	chr15_44428347_G_C	-0.00470701	0.724262	0.0106147	0.718808	0.0109429	0.539349	-2.91116e-05	0.699535	0.000116651	0.695673	0.694808	0.201258	-0.0032038	0.499257	0.00747064	0.49465	0.00763386	0.269447	-1.90942e-05	0.516818	8.244e-05	0.512488	-0.000905092	0.726271	0.0017689	0.719767	FALSE
chr15	44506982	C	T	chr15_44506982_C_T	-0.0973002	0.131625	0.0973002	0.124023	0.0250954	0.156693	-0.00250204	0.13184	0.00250204	0.125012	0.0923178	0.793953	-0.00923326	0.41858	0.00923326	0.403211	0.00241805	0.587736	-0.000246421	0.315164	0.000246421	0.30128	-0.020436	0.117905	0.020436	0.110584	FALSE
chr15	44555604	A	T	chr15_44555604_A_T	-0.00691886	0.760877	0.00869594	0.746723	0.00442056	0.97861	-3.16019e-05	0.85802	3.90401e-05	0.844384	0.343392	0.427439	-0.00200015	0.646271	0.00270354	0.634634	0.00149716	0.690234	-9.08357e-06	0.755257	1.20277e-05	0.742755	-0.00177049	0.660926	0.00228814	0.646394	FALSE
chr15	44560988	G	T	chr15_44560988_G_T	0.00538485	0.633054	0.0142566	0.635906	0.00797417	0.732184	4.89325e-05	0.664043	0.000122394	0.666938	0.401834	0.378456	0.00188475	0.507623	0.00586831	0.509216	0.00330099	0.502873	1.91481e-05	0.556677	5.20813e-05	0.558549	0.00125601	0.530627	0.00355844	0.53337	FALSE
chr15	44578910	C	A	chr15_44578910_C_A	0.0205446	0.499528	0.0205446	0.52062	0.010292	0.576701	0.000204437	0.514396	0.000204437	0.536051	0.795419	0.129205	0.0163645	0.275094	0.0163645	0.288298	0.00820575	0.250924	0.000163366	0.328568	0.000163366	0.344181	0.0022532	0.621967	0.0022532	0.64343	FALSE
chr15	44690177	G	T	chr15_44690177_G_T	-0.055901	0.268466	0.055901	0.255982	0.0184492	0.260384	-0.00117304	0.261164	0.00117304	0.248621	0.27733	0.495463	-0.0146685	0.334809	0.0146685	0.320972	0.00503906	0.381127	-0.000309852	0.297462	0.000309852	0.284657	-0.014699	0.200139	0.014699	0.189327	FALSE
chr15	44690342	T	A	chr15_44690342_T_A	-0.0366526	0.375545	0.0366526	0.359164	0.0106868	0.550757	-0.000375148	0.433161	0.000375148	0.415042	0.346501	0.425518	-0.012697	0.35632	0.012697	0.341847	0.00380229	0.461902	-0.000133392	0.397982	0.000133392	0.381444	-0.00949394	0.285097	0.00949394	0.271212	FALSE
chr15	44690512	T	G	chr15_44690512_T_G	-0.0705434	0.241493	0.0705434	0.229586	0.0342724	0.0848141	-0.00242225	0.170754	0.00242225	0.16231	0.341242	0.430341	-0.0254475	0.269223	0.0254475	0.258251	0.0114687	0.167743	-0.000850514	0.18818	0.000850514	0.179492	-0.0179907	0.174272	0.0179907	0.164299	FALSE
chr15	44690522	T	G	chr15_44690522_T_G	0.114668	0.0939249	0.122628	0.0997422	0.023798	0.177812	0.0031903	0.113644	0.00327533	0.118807	0.36486	0.409692	0.0455635	0.127238	0.0477957	0.132644	0.00881371	0.233301	0.00123873	0.125591	0.00126258	0.129977	0.0297442	0.0633166	0.0317481	0.0673946	FALSE
chr15	44712948	G	A	chr15_44712948_G_A	-0.0503298	0.27953	0.0503298	0.266349	0.0165149	0.30864	-0.000860282	0.277592	0.000860282	0.265074	0.723872	0.181858	-0.0366644	0.164945	0.0366644	0.156677	0.0120541	0.158201	-0.000632004	0.185906	0.000632004	0.177183	-0.00790924	0.319136	0.00790924	0.303917	FALSE
chr15	44713061	G	A	chr15_44713061_G_A	-0.0446184	0.323867	0.0504606	0.315676	0.0149722	0.37294	-0.00101496	0.332086	0.00105373	0.325142	0.643243	0.230295	-0.0298841	0.220043	0.0335737	0.214446	0.00985643	0.215988	-0.000684834	0.246314	0.00070932	0.240339	-0.00832526	0.309889	0.00949712	0.300906	FALSE
chr15	44713066	C	T	chr15_44713066_C_T	-0.0699105	0.230557	0.0699105	0.219168	0.0259222	0.14878	-0.00219902	0.186855	0.00219902	0.17846	0.638933	0.232483	-0.045937	0.154133	0.045937	0.146963	0.0167536	0.0994221	-0.00146215	0.136075	0.00146215	0.129965	-0.0137923	0.210951	0.0137923	0.199321	FALSE
chr15	44719183	A	T	chr15_44719183_A_T	-0.0106417	0.734645	0.0106417	0.712815	0.0123419	0.473148	-0.0001366	0.687603	0.0001366	0.666441	0.313951	0.455835	-0.00333928	0.638541	0.00333928	0.619889	0.00392106	0.454578	-4.37997e-05	0.614888	4.37997e-05	0.595312	-0.00269463	0.638737	0.00269463	0.617501	FALSE
chr15	44721200	C	G	chr15_44721200_C_G	-0.0075778	0.75307	0.00941138	0.741115	0.00612932	0.872567	-4.77076e-05	0.805563	5.92347e-05	0.794175	0.195554	0.605555	-0.00153835	0.715093	0.00188409	0.703185	0.00118128	0.741409	-9.67161e-06	0.767368	1.18452e-05	0.75523	-0.00187211	0.659075	0.00233895	0.645746	FALSE
chr15	44726537	C	A	chr15_44726537_C_A	-0.0527845	0.241945	0.0592421	0.232864	0.014458	0.38366	-0.000590882	0.290889	0.000746644	0.282336	0.760532	0.157954	-0.0403061	0.137348	0.0450802	0.132296	0.0109538	0.180443	-0.000452835	0.18951	0.00056799	0.183483	-0.00724868	0.321052	0.00816647	0.309528	FALSE
chr15	44726686	C	T	chr15_44726686_C_T	-0.0565586	0.270821	0.0565586	0.25846	0.015201	0.352775	-0.00099777	0.296374	0.00099777	0.284667	0.801232	0.126243	-0.0457958	0.151434	0.0457958	0.144403	0.0122278	0.154071	-0.000808852	0.191031	0.000808852	0.182532	-0.00586563	0.427337	0.00586563	0.410507	FALSE
chr15	44726700	G	A	chr15_44726700_G_A	-0.0527869	0.235704	0.0638808	0.22858	0.0190288	0.256953	-0.00130185	0.241213	0.00142794	0.234837	0.805689	0.122724	-0.0417135	0.128593	0.0508955	0.125279	0.0151858	0.115309	-0.00102214	0.152283	0.00112649	0.148265	-0.00601489	0.370815	0.00714864	0.360094	FALSE
chr15	44727073	G	A	chr15_44727073_G_A	0.000234891	0.743218	0.00870793	0.74347	0.0084774	0.695882	-7.0945e-06	0.760186	7.19406e-05	0.758928	0.718715	0.185389	0.0001387	0.502058	0.0063971	0.499323	0.00611711	0.331229	-5.46126e-06	0.558314	5.29102e-05	0.554817	8.89214e-05	0.763748	0.00134652	0.764415	FALSE
chr15	44727092	T	C	chr15_44727092_T_C	0.0265385	0.42914	0.0265385	0.448889	0.00947162	0.628585	0.000258352	0.473188	0.000258352	0.49367	0.712868	0.189142	0.0188359	0.251768	0.0188359	0.263673	0.00674344	0.301609	0.000182987	0.315965	0.000182987	0.330764	0.00440161	0.450103	0.00440161	0.470319	FALSE
chr15	44727258	G	A	chr15_44727258_G_A	0.0114463	0.638508	0.0159061	0.644224	0.00358129	0.993429	4.82355e-05	0.804593	6.67984e-05	0.809248	0.585272	0.260291	0.00728688	0.453606	0.00991729	0.459172	0.00213645	0.609687	3.12292e-05	0.637095	4.2176e-05	0.642561	0.00201502	0.596678	0.00311384	0.601531	FALSE
chr15	44729029	G	T	chr15_44729029_G_T	-0.272533	0.0266004	0.272533	0.024675	0.0349807	0.0807239	-0.00980684	0.0406838	0.00980684	0.0384138	0.910488	0.0248915	-0.247671	0.011925	0.247671	0.0108705	0.0317745	0.0289408	-0.00888914	0.022612	0.00888914	0.0215065	-0.0142036	0.190966	0.0142036	0.180289	TRUE
chr15	44729568	C	T	chr15_44729568_C_T	0.00217533	0.511277	0.0215166	0.514018	0.0066787	0.825636	-6.88237e-06	0.615814	0.000149456	0.619522	0.72456	0.179772	0.00188523	0.303099	0.0155754	0.305223	0.00483728	0.395293	-2.77146e-06	0.419795	0.00010809	0.422523	0.000163552	0.534993	0.00347905	0.537825	FALSE
chr15	44735584	G	C	chr15_44735584_G_C	-0.0150431	0.395847	0.0317006	0.391635	0.0328962	0.0914946	-0.000409862	0.235561	0.00100903	0.233145	0.345267	0.422998	-0.00605172	0.36609	0.0111559	0.36276	0.0113284	0.170573	-0.000168671	0.241591	0.000354567	0.239688	-0.00391095	0.301318	0.00821411	0.298073	FALSE
chr15	44735663	C	A	chr15_44735663_C_A	-0.0019878	0.703166	0.0107962	0.7	0.0114177	0.512673	-1.07409e-05	0.65005	0.00013283	0.647716	0.347649	0.421065	-0.000168564	0.584062	0.00375514	0.580349	0.00402502	0.446594	2.53826e-06	0.565757	4.65979e-05	0.562406	-0.000806644	0.606488	0.00281055	0.60218	FALSE
chr15	44735829	G	T	chr15_44735829_G_T	-0.0097268	0.483814	0.0239398	0.480066	0.0142744	0.381975	-0.00010962	0.440442	0.000326085	0.437516	0.398171	0.378554	-0.00471205	0.394874	0.00974757	0.392668	0.0055787	0.353178	-5.34421e-05	0.380652	0.000130036	0.378302	-0.00221509	0.3814	0.00603554	0.379391	FALSE
chr15	44736153	T	G	chr15_44736153_T_G	0.0629031	0.204994	0.0629031	0.216545	0.013955	0.391066	0.000877987	0.248405	0.000877987	0.261011	0.450001	0.339877	0.0297151	0.186191	0.0297151	0.196257	0.00635719	0.320514	0.00042108	0.217018	0.00042108	0.228578	0.0153056	0.152409	0.0153056	0.162191	FALSE
chr15	44736389	C	T	chr15_44736389_C_T	0.0629033	0.230623	0.0629033	0.24267	0.0293293	0.114005	0.0020288	0.169325	0.0020288	0.178672	0.371207	0.400574	0.022196	0.245945	0.022196	0.257309	0.010789	0.181101	0.000710815	0.177103	0.000710815	0.18551	0.0161996	0.162611	0.0161996	0.173476	FALSE
chr15	44736512	T	C	chr15_44736512_T_C	0.111939	0.110384	0.111939	0.116907	0.0202028	0.228756	0.00266009	0.136756	0.00266009	0.144236	0.330706	0.438501	0.0422796	0.151958	0.0422796	0.159899	0.00709577	0.294347	0.00106359	0.154192	0.00106359	0.162151	0.0285898	0.0745008	0.0285898	0.079803	FALSE
chr15	44738365	T	C	chr15_44738365_T_C	0.0249071	0.455194	0.0249071	0.474348	0.0149451	0.352998	0.000370667	0.406246	0.000370667	0.424482	0.282864	0.488131	0.00705899	0.441401	0.00705899	0.458127	0.00420874	0.430986	0.000104492	0.403425	0.000104492	0.421247	0.00655477	0.348507	0.00655477	0.365483	FALSE
chr15	44739421	C	T	chr15_44739421_C_T	-0.0104092	0.410202	0.0314151	0.406846	0.0123153	0.469664	-4.61985e-05	0.423958	0.000371374	0.420875	0.447649	0.343058	-0.0048997	0.332119	0.0136776	0.328474	0.00543772	0.361813	-2.3952e-05	0.354397	0.000160559	0.351131	-0.00295187	0.310679	0.0081887	0.306717	FALSE
chr15	44739558	C	T	chr15_44739558_C_T	-0.073311	0.193984	0.073311	0.183966	0.0153888	0.344054	-0.00120821	0.232531	0.00120821	0.221494	0.477554	0.324272	-0.0338109	0.175674	0.0338109	0.16728	0.00719096	0.283598	-0.000545145	0.202527	0.000545145	0.193183	-0.0182972	0.141916	0.0182972	0.13308	FALSE
chr15	44739912	T	C	chr15_44739912_T_C	0.0440269	0.285435	0.0440269	0.30039	0.0138021	0.397889	0.000615265	0.301534	0.000615265	0.316551	0.394225	0.383811	0.0174363	0.264812	0.0174363	0.27754	0.00536232	0.36381	0.000239897	0.276878	0.000239897	0.290647	0.011193	0.209929	0.011193	0.222344	FALSE
chr15	44739982	A	C	chr15_44739982_A_C	0.00461116	0.769768	0.00821675	0.776876	0.0130531	0.436855	4.89582e-05	0.712901	9.82691e-05	0.717855	0.348022	0.423321	0.00198716	0.634	0.00320098	0.63994	0.00464061	0.406369	2.09623e-05	0.603628	3.83827e-05	0.609204	0.00117662	0.685392	0.00204995	0.692231	FALSE
chr15	44784016	T	C	chr15_44784016_T_C	0.0161573	0.58033	0.0161573	0.601438	0.0052632	0.91245	8.51976e-05	0.700617	8.51976e-05	0.722888	0.468387	0.328235	0.00785368	0.425204	0.00785368	0.442201	0.00250594	0.571415	4.15711e-05	0.551802	4.15711e-05	0.571698	0.00384902	0.490226	0.00384902	0.51021	FALSE
chr15	44784301	G	T	chr15_44784301_G_T	0.0538096	0.259752	0.0538096	0.273218	0.0324726	0.0941683	0.00194539	0.167209	0.00194539	0.176005	0.81928	0.106522	0.0444579	0.137159	0.0444579	0.143748	0.026736	0.0418747	0.0016181	0.103954	0.0016181	0.108931	0.00510186	0.417033	0.00510186	0.435584	FALSE
chr15	44784457	G	C	chr15_44784457_G_C	-0.04419	0.270505	0.0563073	0.263317	0.0181339	0.281057	-0.000987314	0.273097	0.00115915	0.265391	0.880934	0.051365	-0.0394764	0.135076	0.0502101	0.131018	0.01589	0.108509	-0.000874467	0.163403	0.00102668	0.158388	-0.00223256	0.586431	0.00317259	0.572819	FALSE
chr15	44830856	C	T	chr15_44830856_C_T	-0.0401879	0.361717	0.0401879	0.346214	0.0115774	0.504087	-0.000522852	0.403551	0.000522852	0.386442	0.488928	0.317625	-0.0206169	0.279399	0.0206169	0.267109	0.00593019	0.34087	-0.000275195	0.321425	0.000275195	0.308024	-0.00978294	0.28892	0.00978294	0.274498	FALSE
chr15	44831246	G	T	chr15_44831246_G_T	0.00787403	0.707326	0.00975507	0.720175	0.0104302	0.56792	8.30929e-05	0.682374	9.73393e-05	0.69552	0.469876	0.330235	0.00357873	0.532716	0.00439975	0.544537	0.00480442	0.398204	3.71553e-05	0.543227	4.33734e-05	0.555448	0.00198644	0.621615	0.00240564	0.635279	FALSE
chr15	44853188	G	A	chr15_44853188_G_A	-0.0117244	0.697481	0.0121269	0.681831	0.0071879	0.779593	-0.000103308	0.735313	0.000106094	0.719739	0.629517	0.236087	-0.00749272	0.480614	0.00770568	0.467796	0.00449177	0.414857	-6.52485e-05	0.559856	6.67228e-05	0.545363	-0.00250091	0.655478	0.0025676	0.638928	FALSE
chr15	44853406	T	G	chr15_44853406_T_G	0.0281393	0.417903	0.0281393	0.437434	0.00694689	0.811754	0.000194755	0.543014	0.000194755	0.564344	0.734421	0.171379	0.021508	0.24438	0.021508	0.256092	0.00509107	0.37864	0.000149198	0.362788	0.000149198	0.379034	0.0037474	0.495331	0.0037474	0.516077	FALSE
chr15	44853566	A	G	chr15_44853566_A_G	0.0224519	0.321973	0.0447988	0.330271	0.0212506	0.205111	0.000398388	0.275262	0.00102354	0.282619	0.744505	0.163649	0.0185085	0.196297	0.0330939	0.202144	0.0157486	0.106054	0.000348182	0.186137	0.000756208	0.192094	0.00261842	0.376708	0.00652778	0.387654	FALSE
chr15	44853642	G	T	chr15_44853642_G_T	-0.00618124	0.764208	0.00817828	0.757357	0.00991897	0.599218	-5.00519e-05	0.756047	7.44763e-05	0.749014	0.713516	0.184008	-0.00479698	0.503811	0.00610685	0.499134	0.00700259	0.291682	-3.95478e-05	0.537103	5.5558e-05	0.532215	-0.000827286	0.788896	0.00118932	0.781953	FALSE
chr15	44853802	G	A	chr15_44853802_G_A	0.022248	0.407343	0.0297002	0.418098	0.00698799	0.803993	0.000141216	0.528601	0.000202147	0.54051	0.66913	0.21204	0.0151699	0.251677	0.0198752	0.258867	0.00465351	0.403787	9.64406e-05	0.365635	0.000134912	0.374917	0.00387602	0.400438	0.00542261	0.411366	FALSE
chr15	44882469	A	G	chr15_44882469_A_G	0.00118382	0.595518	0.0163805	0.599058	0.0124383	0.46129	2.5425e-05	0.551208	0.000210421	0.554557	0.0703654	0.836969	0.000401187	0.779232	0.00102047	0.783983	0.000838592	0.802703	5.8497e-06	0.73596	1.30633e-05	0.74156	0.000519237	0.578823	0.00299316	0.583727	FALSE
chr15	44882704	T	C	chr15_44882704_T_C	-0.00455315	0.644497	0.0137856	0.639629	0.0076087	0.751532	-5.42916e-05	0.682115	0.000117549	0.675178	0.121066	0.733942	-7.79817e-05	0.745348	0.00146066	0.740943	0.000820736	0.806305	-2.1288e-06	0.765913	1.15762e-05	0.759628	-0.000662146	0.589275	0.00303127	0.584758	FALSE
chr15	44882972	G	A	chr15_44882972_G_A	0.0153495	0.482348	0.0279185	0.489009	0.0140152	0.394106	0.000301181	0.459624	0.000513186	0.465199	0.23674	0.547717	0.00275954	0.518804	0.00630879	0.525334	0.00344206	0.493079	5.47932e-05	0.480088	0.000114535	0.484827	0.00344888	0.397299	0.00705337	0.403479	FALSE
chr15	44968217	A	G	chr15_44968217_A_G	0.0259694	0.435339	0.0259694	0.453841	0.00896463	0.662085	0.000230767	0.497336	0.000230767	0.516749	0.347411	0.424283	0.0092211	0.391751	0.0092211	0.406769	0.00324327	0.508112	8.45291e-05	0.441858	8.45291e-05	0.458908	0.00681677	0.336848	0.00681677	0.353044	FALSE
chr15	44968248	G	C	chr15_44968248_G_C	-0.00438001	0.881293	0.00438001	0.861016	0.00521577	0.942115	-2.26074e-05	0.922825	2.26074e-05	0.902632	0.342242	0.429023	-0.00153547	0.749029	0.00153547	0.730141	0.00181477	0.648579	-7.99495e-06	0.815491	7.99495e-06	0.795192	-0.0011131	0.813825	0.0011131	0.792537	FALSE
chr15	45037530	G	C	chr15_45037530_G_C	-0.0921964	0.160017	0.0921964	0.150459	0.0164739	0.331227	-0.00194107	0.204532	0.00194107	0.195019	0.650409	0.226365	-0.0594302	0.110269	0.0594302	0.104559	0.0106266	0.191153	-0.00123734	0.149752	0.00123734	0.142365	-0.0187037	0.14962	0.0187037	0.140495	FALSE
chr15	45049183	C	A	chr15_45049183_C_A	0.0120566	0.645063	0.0120566	0.665774	0.00851826	0.687846	9.75438e-05	0.67134	9.75438e-05	0.693395	0.531929	0.289384	0.00656266	0.452699	0.00656266	0.468217	0.00439738	0.421727	5.19133e-05	0.508644	5.19133e-05	0.527712	0.00280102	0.574439	0.00280102	0.595387	FALSE
chr15	45049411	C	T	chr15_45049411_C_T	0.254194	0.0249255	0.254194	0.0271249	0.0587278	0.0251195	0.0154368	0.0224664	0.0154368	0.0240038	0.404481	0.375182	0.101877	0.0451442	0.101877	0.0478348	0.0236331	0.0533995	0.00613557	0.029643	0.00613557	0.0311313	0.0656605	0.0153528	0.0656605	0.016344	TRUE
chr15	45112495	C	T	chr15_45112495_C_T	-0.294518	0.0222492	0.294518	0.0204384	0.0442433	0.0486364	-0.0131575	0.0296681	0.0131575	0.0276409	0.797358	0.128906	-0.236176	0.0126482	0.236176	0.0116423	0.0353864	0.0231507	-0.0105881	0.018554	0.0105881	0.0174882	-0.034411	0.0562657	0.034411	0.05221	TRUE
chr15	45112781	T	G	chr15_45112781_T_G	0.0554089	0.230828	0.0554089	0.243017	0.0230753	0.176288	0.00127393	0.190284	0.00127393	0.20021	0.764686	0.153176	0.0424852	0.128432	0.0424852	0.135572	0.0175587	0.0877839	0.000972304	0.123987	0.000972304	0.130289	0.00728044	0.312255	0.00728044	0.32799	FALSE
chr15	45116735	T	C	chr15_45116735_T_C	0.0820717	0.153445	0.0820717	0.162961	0.0203682	0.216077	0.00171445	0.163158	0.00171445	0.171297	0.722362	0.184396	0.0590167	0.0939931	0.0590167	0.0991608	0.0146944	0.116632	0.0012307	0.110724	0.0012307	0.116658	0.0133017	0.184795	0.0133017	0.19622	FALSE
chr15	45116815	G	A	chr15_45116815_G_A	-0.0547772	0.269299	0.0547772	0.25672	0.0195134	0.231792	-0.00107038	0.249274	0.00107038	0.23792	0.729577	0.179883	-0.0402446	0.157902	0.0402446	0.150364	0.0142075	0.122501	-0.000784984	0.166493	0.000784984	0.158552	-0.00819982	0.324965	0.00819982	0.309624	FALSE
chr15	45117073	C	T	chr15_45117073_C_T	0.0407862	0.347641	0.0407862	0.363825	0.0262907	0.150843	0.00124441	0.254535	0.00124441	0.267187	0.73568	0.175091	0.0295011	0.204672	0.0295011	0.215201	0.0192583	0.0792941	0.000891828	0.169614	0.000891828	0.178267	0.00636899	0.393774	0.00636899	0.412254	FALSE
chr15	45117534	C	G	chr15_45117534_C_G	0.0135827	0.621967	0.0147566	0.638151	0.0136176	0.407065	0.000164167	0.579289	0.00018412	0.593806	0.721384	0.184253	0.00973012	0.393497	0.0106022	0.405321	0.00980934	0.202529	0.000117039	0.393844	0.000131862	0.40548	0.00202772	0.649289	0.00223732	0.664346	FALSE
chr15	45118635	A	G	chr15_45118635_A_G	0.0184344	0.497171	0.0216496	0.513203	0.00679014	0.821803	0.00012405	0.597169	0.000146164	0.613499	0.664319	0.21634	0.0117651	0.3109	0.0140356	0.321496	0.00450864	0.412388	7.9077e-05	0.418727	9.46939e-05	0.43166	0.00396494	0.458637	0.00446671	0.474513	FALSE
chr15	45129464	C	A	chr15_45129464_C_A	-0.0766696	0.186492	0.0766696	0.176732	0.0165707	0.308421	-0.00132881	0.217741	0.00132881	0.207407	0.814505	0.116472	-0.0621713	0.0981202	0.0621713	0.0935013	0.0134509	0.135005	-0.00107453	0.13691	0.00107453	0.130084	-0.00792353	0.329632	0.00792353	0.313827	FALSE
chr15	45166737	C	G	chr15_45166737_C_G	0.0422685	0.360935	0.0422685	0.376995	0.0164419	0.305362	0.000753704	0.343194	0.000753704	0.358871	0.836046	0.0993414	0.0350088	0.196656	0.0350088	0.206119	0.0137409	0.128331	0.000623771	0.213177	0.000623771	0.224684	0.00401099	0.53067	0.00401099	0.55074	FALSE
chr15	45166756	T	C	chr15_45166756_T_C	-0.0995005	0.12819	0.0995005	0.120765	0.0209808	0.205335	-0.00209069	0.146667	0.00209069	0.139222	0.840034	0.0955939	-0.0835203	0.0652399	0.0835203	0.0618429	0.0176303	0.0867253	-0.00175565	0.0896885	0.00175565	0.0850594	-0.00869841	0.296075	0.00869841	0.28182	FALSE
chr15	45166914	G	A	chr15_45166914_G_A	0.0358403	0.351683	0.0358403	0.368197	0.00803389	0.728775	0.000299089	0.456865	0.000299089	0.476903	0.883183	0.0555681	0.0318468	0.174864	0.0318468	0.183922	0.00710171	0.287397	0.000265972	0.276435	0.000265972	0.289835	0.00204519	0.652766	0.00204519	0.674713	FALSE
chr15	45166984	G	A	chr15_45166984_G_A	0.107812	0.102878	0.107812	0.1096	0.0168823	0.292969	0.00183001	0.14798	0.00183001	0.155827	0.903781	0.0376362	0.0975625	0.0480128	0.0975625	0.0509044	0.015254	0.110014	0.00165553	0.0860343	0.00165553	0.0906045	0.00548931	0.384466	0.00548931	0.402995	FALSE
chr15	45167366	G	A	chr15_45167366_G_A	0.00855915	0.65271	0.0132824	0.662939	0.0155791	0.336566	0.000147638	0.548882	0.000215383	0.558686	0.892696	0.044415	0.00773586	0.364042	0.0119394	0.370202	0.0139353	0.127229	0.000133086	0.340293	0.000193551	0.346411	0.00042714	0.85864	0.000690728	0.865034	FALSE
chr15	45167773	C	G	chr15_45167773_C_G	-0.011649	0.599667	0.0167674	0.584532	0.009029	0.654427	-8.29126e-05	0.62305	0.000146126	0.609972	0.738789	0.169315	-0.00870173	0.355075	0.0122968	0.344754	0.00664012	0.306836	-6.24178e-05	0.421063	0.000106817	0.409666	-0.0016641	0.632705	0.00257872	0.617923	FALSE
chr15	45179291	C	T	chr15_45179291_C_T	-0.136208	0.0838004	0.136208	0.0781514	0.0258835	0.147293	-0.00357617	0.100771	0.00357617	0.0953631	0.526333	0.295835	-0.0726935	0.0786826	0.0726935	0.0748119	0.0137249	0.131318	-0.00192102	0.0884786	0.00192102	0.084011	-0.0328628	0.0612043	0.0328628	0.0566357	FALSE
chr15	45188118	G	A	chr15_45188118_G_A	-0.0331866	0.274042	0.0520235	0.26642	0.0247651	0.158192	-0.000682327	0.213339	0.00131772	0.207242	0.885792	0.0515705	-0.0298009	0.134746	0.0463148	0.130009	0.0219072	0.0611712	-0.000614682	0.127186	0.00117172	0.123092	-0.00162917	0.581772	0.00299792	0.570985	FALSE
chr15	45198575	C	T	chr15_45198575_C_T	-0.0592874	0.243414	0.0592874	0.230968	0.0106949	0.552327	-0.000636119	0.328752	0.000636119	0.314481	0.86613	0.0712261	-0.0512958	0.120332	0.0512958	0.113815	0.00924963	0.217978	-0.000549694	0.198601	0.000549694	0.189246	-0.00419995	0.50022	0.00419995	0.480615	FALSE
chr15	45198776	C	T	chr15_45198776_C_T	-0.136933	0.0822591	0.136933	0.0766569	0.0218883	0.191294	-0.00300947	0.111853	0.00300947	0.106097	0.894171	0.0453608	-0.12251	0.0386813	0.12251	0.0361242	0.0195452	0.0732412	-0.00268914	0.0654849	0.00268914	0.0618728	-0.00786319	0.32004	0.00786319	0.305341	FALSE
chr15	45198884	G	A	chr15_45198884_G_A	0.0213417	0.478002	0.0238122	0.492763	0.00987294	0.600406	0.000231183	0.512447	0.00025461	0.527209	0.892712	0.0466425	0.019114	0.250915	0.0213287	0.259577	0.00882732	0.229658	0.000207162	0.3169	0.000228163	0.32761	0.0012973	0.737329	0.00140527	0.752233	FALSE
chr15	45199196	C	T	chr15_45199196_C_T	0.0562924	0.232659	0.0562924	0.244381	0.0104116	0.569849	0.000578418	0.329113	0.000578418	0.343949	0.833904	0.0998411	0.047057	0.120653	0.047057	0.126736	0.00869029	0.236215	0.000484379	0.202234	0.000484379	0.212291	0.00500024	0.416689	0.00500024	0.43654	FALSE
chr15	45199537	T	C	chr15_45199537_T_C	-0.0651709	0.233412	0.0651709	0.22216	0.0241335	0.174732	-0.00179483	0.206193	0.00179483	0.196455	0.677487	0.212029	-0.0436968	0.151324	0.0436968	0.144649	0.016305	0.105238	-0.00120278	0.146304	0.00120278	0.139659	-0.0121663	0.238056	0.0121663	0.225626	FALSE
chr15	45199884	G	A	chr15_45199884_G_A	0.00108465	0.641734	0.014691	0.639064	0.0113263	0.517882	-3.16849e-06	0.620418	0.000182719	0.617862	0.67172	0.215536	0.000893794	0.43152	0.00995127	0.428683	0.00759593	0.268693	4.72965e-08	0.447416	0.000123441	0.444223	-2.06425e-05	0.623777	0.00281214	0.620279	FALSE
chr15	45199920	C	G	chr15_45199920_C_G	-0.0271677	0.464324	0.0271677	0.446731	0.0217885	0.208055	-0.000705796	0.348402	0.000705796	0.334782	0.684901	0.207738	-0.0185706	0.296985	0.0185706	0.284332	0.0149018	0.121088	-0.000483691	0.247915	0.000483691	0.237456	-0.00486209	0.469095	0.00486209	0.450567	FALSE
chr15	45200924	C	T	chr15_45200924_C_T	0.0410547	0.333218	0.0421219	0.345472	0.0088799	0.660567	0.000445548	0.42868	0.000452581	0.44128	0.814243	0.115033	0.0332842	0.188024	0.0341607	0.194668	0.00721201	0.286295	0.000360784	0.28147	0.00036656	0.290317	0.00439684	0.480247	0.00446989	0.49378	FALSE
chr15	45201068	C	A	chr15_45201068_C_A	-0.070367	0.203967	0.070367	0.193857	0.0198026	0.229932	-0.00135895	0.208809	0.00135895	0.19977	0.744737	0.166693	-0.0527408	0.119929	0.0527408	0.114226	0.0146996	0.117608	-0.00101347	0.139683	0.00101347	0.132922	-0.010218	0.268983	0.010218	0.255412	FALSE
chr15	45201250	C	G	chr15_45201250_C_G	0.125847	0.090184	0.125847	0.0974912	0.0272609	0.138715	0.00394951	0.0995875	0.00394951	0.10584	0.656967	0.220687	0.0855803	0.0648117	0.0855803	0.0690411	0.0183395	0.0885506	0.00273731	0.0730837	0.00273731	0.0776027	0.0229417	0.0959647	0.0229417	0.102728	FALSE
chr15	45279011	C	G	chr15_45279011_C_G	0.00452019	0.39013	0.0341974	0.398635	0.0261816	0.143142	-0.000111932	0.275778	0.000956767	0.283423	0.896605	0.0396717	0.00348895	0.198302	0.0306926	0.204543	0.0235687	0.053777	-0.000115903	0.163421	0.000863722	0.169162	0.000541468	0.697087	0.00174508	0.708648	FALSE
chr15	45279188	G	A	chr15_45279188_G_A	-0.0393081	0.247399	0.0644348	0.242575	0.0234615	0.170143	-0.000938822	0.217715	0.00155557	0.214343	0.938349	0.0108983	-0.0364171	0.118637	0.0604831	0.116772	0.0220485	0.0595722	-0.000868251	0.125268	0.0014598	0.12372	-0.00164346	0.642611	0.00253902	0.63323	FALSE
chr15	45279200	C	G	chr15_45279200_C_G	-0.0633939	0.258155	0.0661375	0.249701	0.014189	0.385153	-0.000953577	0.310759	0.000992849	0.302188	0.938692	0.01081	-0.0596754	0.125719	0.0622961	0.122218	0.0133238	0.136291	-0.000896493	0.183128	0.000934005	0.17831	-0.00241517	0.650776	0.00248503	0.636249	FALSE
chr15	45279205	C	G	chr15_45279205_C_G	-0.322967	0.0180705	0.322967	0.0167108	0.0628774	0.0216018	-0.0203793	0.0181732	0.0203793	0.0170957	0.938976	0.0107073	-0.303659	0.00748867	0.303659	0.0067402	0.0592619	0.0063556	-0.0192281	0.00943865	0.0192281	0.00866924	-0.0132048	0.196757	0.0132048	0.186301	TRUE
chr15	45279470	A	G	chr15_45279470_A_G	-0.049474	0.301235	0.049474	0.286796	0.0195004	0.239591	-0.0010634	0.270322	0.0010634	0.258182	0.937093	0.0108912	-0.0463548	0.141473	0.0463548	0.134045	0.0182329	0.0849315	-0.000993673	0.155899	0.000993673	0.148241	-0.00198485	0.706166	0.00198485	0.683889	FALSE
chr15	45279855	C	A	chr15_45279855_C_A	-0.00814454	0.622254	0.0153384	0.608314	0.00722521	0.786463	-5.54033e-05	0.677294	0.000110207	0.663437	0.756664	0.154723	-0.0057757	0.363789	0.0116118	0.355101	0.00546017	0.36034	-3.89455e-05	0.459901	8.34057e-05	0.448775	-0.00141004	0.676855	0.00209283	0.662819	FALSE
chr15	45279856	G	C	chr15_45279856_G_C	0.0052068	0.777729	0.00848068	0.778135	0.00805352	0.725027	6.23594e-05	0.788553	8.58966e-05	0.78895	0.755971	0.155054	0.0044063	0.550927	0.00670646	0.549122	0.00613105	0.329827	5.19678e-05	0.596608	6.84046e-05	0.595735	0.000362037	0.83112	0.00095908	0.829822	FALSE
chr15	45279874	A	G	chr15_45279874_A_G	0.00239669	0.809833	0.00599845	0.820906	0.00382974	0.988575	6.99104e-06	0.890426	2.41777e-05	0.901911	0.735997	0.168208	0.00208246	0.568643	0.00441443	0.579085	0.00281276	0.536535	6.55507e-06	0.709888	1.76826e-05	0.721235	9.68608e-05	0.83105	0.000833638	0.841915	FALSE
chr15	45307808	C	T	chr15_45307808_C_T	-0.00105091	0.794798	0.00676088	0.799028	0.00328525	0.999031	-3.52451e-06	0.904547	2.19704e-05	0.907931	0.480593	0.322712	-0.000429449	0.59891	0.00315393	0.604672	0.00158288	0.676529	-1.42975e-06	0.751714	1.0257e-05	0.756413	-0.000160376	0.713727	0.00163711	0.718865	FALSE
chr15	45338234	G	A	chr15_45338234_G_A	-0.0153302	0.636396	0.0153302	0.618342	0.00581443	0.893422	-9.70114e-05	0.734702	9.70114e-05	0.717433	0.864501	0.0707654	-0.0131712	0.384395	0.0131712	0.368928	0.00502046	0.385228	-8.31494e-05	0.520154	8.31494e-05	0.501652	-0.00104641	0.826481	0.00104641	0.809087	FALSE
chr15	45338322	T	C	chr15_45338322_T_C	0.0120759	0.641748	0.0132646	0.657397	0.00963145	0.617676	0.000119036	0.639885	0.000130352	0.656033	0.873176	0.0620158	0.0106516	0.368165	0.0116606	0.379981	0.0084196	0.241552	0.000105168	0.416035	0.000114773	0.429876	0.000711371	0.828914	0.000803468	0.842075	FALSE
chr15	45338576	A	T	chr15_45338576_A_T	0.0503225	0.213496	0.0642358	0.220861	0.0140352	0.387976	0.000693417	0.258676	0.000890118	0.266669	0.880074	0.0531815	0.0443746	0.104711	0.0567093	0.108353	0.012343	0.149805	0.00061193	0.153646	0.000786313	0.158094	0.00316782	0.48213	0.00413643	0.495809	FALSE
chr15	45376857	C	A	chr15_45376857_C_A	-0.0443254	0.343766	0.045241	0.331811	0.014428	0.385328	-0.000726989	0.355733	0.000734493	0.343543	0.481034	0.322623	-0.0217601	0.283684	0.022131	0.273723	0.00688063	0.297192	-0.000348816	0.297688	0.000351857	0.287609	-0.010896	0.271803	0.0112041	0.260986	FALSE
chr15	45376896	G	A	chr15_45376896_G_A	-0.0565673	0.25386	0.0565673	0.242374	0.0344975	0.0874267	-0.00216291	0.162561	0.00216291	0.154337	0.474886	0.326448	-0.0273383	0.218801	0.0273383	0.208282	0.0163941	0.102585	-0.00105495	0.146684	0.00105495	0.140072	-0.0141798	0.189631	0.0141798	0.17926	FALSE
chr15	45378118	G	A	chr15_45378118_G_A	-0.017796	0.589782	0.017796	0.569738	0.016081	0.321409	-0.000277023	0.500457	0.000277023	0.480747	0.835132	0.099764	-0.0147596	0.330923	0.0147596	0.316943	0.0134284	0.13417	-0.000229895	0.316868	0.000229895	0.30281	-0.00156089	0.750379	0.00156089	0.729974	FALSE
chr15	45378137	G	A	chr15_45378137_G_A	0.0372613	0.339586	0.0372613	0.355417	0.00949587	0.618797	0.000425813	0.416505	0.000425813	0.434121	0.843467	0.0922553	0.0312989	0.176002	0.0312989	0.184894	0.00796169	0.267381	0.000356018	0.261126	0.000356018	0.273876	0.00306779	0.548368	0.00306779	0.568626	FALSE
chr15	45378483	A	C	chr15_45378483_A_C	-0.0146281	0.647728	0.0146281	0.626939	0.0135631	0.421598	-0.000194249	0.582827	0.000194249	0.561513	0.903854	0.0373327	-0.0132537	0.344824	0.0132537	0.331633	0.0122172	0.162577	-0.000175394	0.361654	0.000175394	0.346187	-0.000747892	0.872488	0.000747892	0.851601	FALSE
chr15	45378653	G	A	chr15_45378653_G_A	-0.0100038	0.333121	0.0467741	0.330398	0.018379	0.257443	-6.71394e-05	0.307085	0.000946866	0.304659	0.903714	0.0374914	-0.00865448	0.171117	0.041986	0.169876	0.0166034	0.0967062	-5.33996e-05	0.184359	0.000850695	0.183143	-0.000800292	0.63869	0.00249933	0.635389	FALSE
chr15	45392310	C	A	chr15_45392310_C_A	-0.576713	0.00446839	0.576713	0.00387291	0.0776906	0.011727	-0.0462812	0.00665792	0.0462812	0.00587627	0.426192	0.358262	-0.246423	0.0119482	0.246423	0.0107823	0.0330909	0.0268508	-0.019746	0.0093543	0.019746	0.00866063	-0.149955	0.00260736	0.149955	0.00218632	TRUE
chr15	45401939	C	G	chr15_45401939_C_G	0.0985173	0.123955	0.0985173	0.132086	0.0317003	0.100586	0.00345877	0.102951	0.00345877	0.109335	0.882089	0.0507982	0.0861878	0.0601044	0.0861878	0.0643064	0.0278451	0.0391985	0.00301381	0.0605466	0.00301381	0.0644075	0.00640234	0.361326	0.00640234	0.379336	FALSE
chr15	45402120	G	T	chr15_45402120_G_T	-0.00802165	0.652133	0.0136599	0.646779	0.00685869	0.818364	-5.67122e-05	0.713195	9.43312e-05	0.707484	0.936875	0.0115514	-0.00735918	0.355637	0.0127403	0.351343	0.00643312	0.315246	-5.22272e-05	0.459037	8.81221e-05	0.454845	-0.00042714	0.880244	0.00061451	0.874409	FALSE
chr15	45402318	G	T	chr15_45402318_G_T	0.0534628	0.305749	0.0593796	0.314928	0.0135944	0.407959	0.000681521	0.379421	0.00076664	0.388138	0.970797	0.00188028	0.0519855	0.160073	0.057579	0.164706	0.0131969	0.137996	0.000662397	0.230745	0.000742866	0.236405	0.00153389	0.71367	0.00172761	0.727038	FALSE
chr15	45402381	C	T	chr15_45402381_C_T	-0.0430513	0.263921	0.0648693	0.260266	0.0321294	0.0957888	-0.00170698	0.190474	0.00236872	0.187749	0.970075	0.00205462	-0.04218	0.124108	0.06348	0.12268	0.0312077	0.0307423	-0.00167029	0.105446	0.00231688	0.104657	-0.000984486	0.743949	0.00159741	0.737169	FALSE
chr15	45402412	C	T	chr15_45402412_C_T	0.0165562	0.591445	0.0169841	0.607459	0.0151289	0.353098	0.000293649	0.51579	0.000299339	0.531538	0.969576	0.00219294	0.0160521	0.322359	0.0164632	0.333584	0.0146387	0.119871	0.000284295	0.316992	0.000289761	0.328013	0.000450958	0.889112	0.000463661	0.906471	FALSE
chr15	45402570	G	T	chr15_45402570_G_T	0.0279917	0.419932	0.0279917	0.438494	0.00695919	0.811402	0.000201697	0.531101	0.000201697	0.551245	0.961745	0.00391845	0.0269669	0.198315	0.0269669	0.208799	0.00669329	0.303778	0.000194323	0.314396	0.000194323	0.328948	0.000846341	0.814789	0.000846341	0.835952	FALSE
chr15	45402785	G	C	chr15_45402785_G_C	0.0115241	0.593156	0.0173564	0.599617	0.016532	0.306074	0.000159996	0.506187	0.00026397	0.512122	0.928409	0.0184628	0.0106032	0.319089	0.0160621	0.32341	0.0153678	0.108587	0.000147035	0.306259	0.000244392	0.309577	0.000528764	0.851722	0.000741541	0.857156	FALSE
chr15	45403143	C	A	chr15_45403143_C_A	0.0359537	0.338493	0.0359537	0.35466	0.0132115	0.425118	0.000480255	0.3483	0.000480255	0.364274	0.808968	0.121624	0.0290798	0.178348	0.0290798	0.188217	0.0106626	0.185434	0.000387508	0.217507	0.000387508	0.22858	0.00375058	0.484864	0.00375058	0.505499	FALSE
chr15	45403184	G	A	chr15_45403184_G_A	-0.0365158	0.370438	0.0365158	0.354265	0.0155555	0.334595	-0.000577031	0.345464	0.000577031	0.330835	0.784426	0.141429	-0.0286079	0.203073	0.0286079	0.193302	0.012202	0.152591	-0.000451997	0.220958	0.000451997	0.210598	-0.00441749	0.483788	0.00441749	0.464334	FALSE
chr15	45403414	C	T	chr15_45403414_C_T	0.0628626	0.21012	0.0628626	0.22122	0.0189215	0.246975	0.00125401	0.205736	0.00125401	0.215651	0.627162	0.239802	0.039164	0.14424	0.039164	0.151755	0.0118461	0.15941	0.000780204	0.151431	0.000780204	0.159191	0.0133319	0.182544	0.0133319	0.193227	FALSE
chr15	45403497	G	A	chr15_45403497_G_A	-0.010811	0.725214	0.0113925	0.711224	0.00985052	0.597892	-0.000117706	0.722558	0.000121527	0.708677	0.564103	0.274051	-0.00598322	0.541741	0.00632711	0.529627	0.00548177	0.361864	-6.4866e-05	0.568263	6.71255e-05	0.555373	-0.0024374	0.660629	0.00254537	0.646357	FALSE
chr15	45414541	A	G	chr15_45414541_A_G	0.00276807	0.851429	0.00448481	0.864202	0.00746346	0.771187	2.01674e-05	0.853438	3.37508e-05	0.866154	0.354907	0.415484	0.000826485	0.70632	0.00152046	0.718389	0.00264598	0.552081	5.95062e-06	0.729443	1.14416e-05	0.742433	0.000671674	0.778087	0.00114804	0.790525	FALSE
chr15	45430285	T	A	chr15_45430285_T_A	-0.00626697	0.712557	0.0111318	0.707087	0.00437746	0.970184	-3.89511e-05	0.826559	5.58142e-05	0.820568	0.887202	0.0522373	-0.00546812	0.419623	0.0098299	0.417819	0.00387839	0.45531	-3.40953e-05	0.584951	4.92194e-05	0.580912	-0.000390619	0.878768	0.000651031	0.873797	FALSE
chr15	45430441	A	G	chr15_45430441_A_G	-0.032362	0.170632	0.0886991	0.165702	0.0360797	0.0750344	-0.00123961	0.122848	0.00307107	0.119241	0.915325	0.027822	-0.0294208	0.0806148	0.0811924	0.0777007	0.0330088	0.0268005	-0.00112719	0.0701412	0.00281023	0.0680736	-0.0020706	0.502521	0.00423964	0.493713	FALSE
chr15	45430927	C	T	chr15_45430927_C_T	-0.00301108	0.74832	0.00914231	0.74914	0.00828761	0.708231	-2.14985e-05	0.751114	7.91472e-05	0.75333	0.761862	0.157829	-0.00218576	0.47447	0.00690153	0.476349	0.00630808	0.32185	-1.54758e-05	0.529427	5.97182e-05	0.531229	-0.00047954	0.776474	0.00128301	0.777373	FALSE
chr15	45430930	T	C	chr15_45430930_T_C	0.0064691	0.789862	0.0064691	0.811235	0.00525211	0.928156	3.19745e-05	0.853868	3.19745e-05	0.87541	0.759338	0.159698	0.00486435	0.548096	0.00486435	0.566656	0.0039971	0.444121	2.41148e-05	0.657477	2.41148e-05	0.678707	0.000898741	0.811501	0.000898741	0.832696	FALSE
chr15	45455198	A	G	chr15_45455198_A_G	-0.0443423	0.329359	0.0443423	0.314388	0.0398046	0.0625033	-0.00190707	0.183472	0.00190707	0.174842	0.816531	0.112734	-0.0362038	0.17662	0.0362038	0.167907	0.0324861	0.0280763	-0.0015572	0.115586	0.0015572	0.109762	-0.0045731	0.49951	0.0045731	0.479701	FALSE
chr15	45456768	T	C	chr15_45456768_T_C	0.104165	0.112086	0.104165	0.119844	0.0223793	0.184994	0.0023441	0.128783	0.0023441	0.135894	0.745652	0.166285	0.0781614	0.0671321	0.0781614	0.0712399	0.0166425	0.0959003	0.00175465	0.0860523	0.00175465	0.0908448	0.0151976	0.159389	0.0151976	0.169512	FALSE
chr15	45456832	T	C	chr15_45456832_T_C	-0.209397	0.0464832	0.209397	0.0429772	0.0215259	0.205812	-0.00489758	0.0855102	0.00489758	0.0807369	0.75707	0.158568	-0.159451	0.0284024	0.159451	0.0267255	0.0164173	0.10171	-0.00375596	0.0569059	0.00375596	0.0538955	-0.0289106	0.0780962	0.0289106	0.0723028	FALSE
chr15	45457607	A	G	chr15_45457607_A_G	-0.0118649	0.606874	0.016258	0.60061	0.00773469	0.744088	-5.10506e-05	0.69126	9.89624e-05	0.686409	0.865392	0.0661879	-0.010468	0.346968	0.0142429	0.342098	0.00668267	0.306737	-4.53845e-05	0.456785	8.67652e-05	0.451446	-0.000724074	0.807905	0.00104165	0.802315	FALSE
chr15	45457719	G	T	chr15_45457719_G_T	0.00801691	0.463258	0.0244599	0.468142	0.010628	0.556672	7.48606e-05	0.483253	0.000255218	0.487356	0.882695	0.0518756	0.00697581	0.234022	0.0216468	0.236627	0.00933336	0.215816	6.36536e-05	0.292471	0.000224738	0.29569	0.000720898	0.717815	0.00161329	0.722483	FALSE
chr15	45458761	A	C	chr15_45458761_A_C	0.000788786	0.758487	0.007947	0.763523	0.00762147	0.754946	1.02141e-05	0.773906	6.16284e-05	0.78004	0.867547	0.068906	0.000640616	0.46372	0.00690632	0.467786	0.00659444	0.308996	8.39898e-06	0.531239	5.34052e-05	0.535577	3.49334e-05	0.885442	0.000530352	0.891374	FALSE
chr15	45522108	A	G	chr15_45522108_A_G	-0.00174611	0.79945	0.00677767	0.795024	0.00421385	0.974008	-7.15378e-06	0.890649	2.66008e-05	0.887157	0.93909	0.0129595	-0.00164336	0.491872	0.00634727	0.489021	0.00396442	0.448207	-6.74365e-06	0.652752	2.49291e-05	0.649346	-0.000125443	0.942151	0.000281055	0.938863	FALSE
chr15	45574127	A	T	chr15_45574127_A_T	0.0272078	0.371596	0.0377755	0.381847	0.0126348	0.449601	0.000353443	0.395885	0.000490236	0.406354	0.165694	0.654053	0.00584521	0.484365	0.00727615	0.495267	0.00211046	0.611631	7.65582e-05	0.474032	9.50808e-05	0.485513	0.00613716	0.299436	0.0090144	0.308698	FALSE
chr15	45587074	T	G	chr15_45587074_T_G	-0.126545	0.0960242	0.126545	0.0902174	0.0427141	0.0525936	-0.00550542	0.0711088	0.00550542	0.0668407	0.890244	0.0476895	-0.113005	0.0451165	0.113005	0.0429186	0.0380826	0.0196449	-0.0049226	0.0400297	0.0049226	0.0382686	-0.00728838	0.347312	0.00728838	0.331158	TRUE
chr15	45587924	C	T	chr15_45587924_C_T	-0.0287952	0.448402	0.0287952	0.430536	0.00837545	0.698471	-0.000240291	0.530491	0.000240291	0.510488	0.790762	0.135351	-0.0227958	0.248822	0.0227958	0.237226	0.00662781	0.306461	-0.000190338	0.345746	0.000190338	0.330185	-0.00321705	0.573683	0.00321705	0.552469	FALSE
chr15	45604264	A	G	chr15_45604264_A_G	0.0159116	0.59994	0.0159116	0.620647	0.00829178	0.70795	0.000133912	0.650451	0.000133912	0.671884	0.170265	0.644955	0.00264713	0.654507	0.00264713	0.67361	0.00136336	0.70999	2.12052e-05	0.680763	2.12052e-05	0.701101	0.00365848	0.526645	0.00365848	0.545885	FALSE
chr15	45611330	G	T	chr15_45611330_G_T	-0.0252025	0.48074	0.0252025	0.462567	0.0087223	0.677579	-0.000214171	0.548233	0.000214171	0.527728	0.368211	0.403755	-0.00940338	0.412932	0.00940338	0.397464	0.00322722	0.502664	-8.00564e-05	0.473071	8.00564e-05	0.455476	-0.00656113	0.374583	0.00656113	0.357955	FALSE
chr15	45617760	C	G	chr15_45617760_C_G	-0.000449207	0.883293	0.00397311	0.878029	0.00665011	0.834245	-4.94913e-06	0.898534	2.57235e-05	0.892903	0.343192	0.426486	-0.000201825	0.746246	0.00130592	0.74114	0.00225476	0.593078	-1.80887e-06	0.783455	8.32887e-06	0.777957	-8.89214e-05	0.809863	0.0010353	0.804721	FALSE
chr15	45634485	G	T	chr15_45634485_G_T	-0.000388717	0.770867	0.00768443	0.773536	0.00848129	0.686352	-7.41185e-06	0.778412	6.15185e-05	0.780683	0.627578	0.239096	-0.000182795	0.538834	0.00493731	0.542996	0.00530053	0.373018	-3.8459e-06	0.591246	3.94459e-05	0.594486	-0.000149261	0.737783	0.00149896	0.740776	FALSE
chr15	45648764	G	A	chr15_45648764_G_A	-0.105701	0.121962	0.105701	0.114516	0.02774	0.125143	-0.00299731	0.114976	0.00299731	0.108947	0.265036	0.509731	-0.0279257	0.209061	0.0279257	0.199352	0.00733022	0.280032	-0.000790149	0.160396	0.000790149	0.152869	-0.0271988	0.0820836	0.0271988	0.0762013	FALSE
chr15	45650952	C	T	chr15_45650952_C_T	0.0106887	0.683843	0.0106887	0.705513	0.00978695	0.607259	0.000110868	0.678445	0.000110868	0.701035	0.370175	0.404126	0.00455255	0.574904	0.00455255	0.594497	0.0036634	0.471481	4.68152e-05	0.58934	4.68152e-05	0.610489	0.00277562	0.597312	0.00277562	0.619492	FALSE
chr15	45704334	C	A	chr15_45704334_C_A	-0.162313	0.0661415	0.162313	0.0615722	0.0371026	0.0711873	-0.00609819	0.0636907	0.00609819	0.0599061	0.771429	0.151459	-0.125353	0.0387905	0.125353	0.0364428	0.0286021	0.0360558	-0.00470539	0.0413681	0.00470539	0.0392595	-0.0208251	0.117712	0.0208251	0.110272	TRUE
chr15	45704498	T	G	chr15_45704498_T_G	0.0426384	0.307351	0.0426384	0.322574	0.0122121	0.470159	0.000524624	0.342856	0.000524624	0.358828	0.822596	0.111047	0.0350376	0.16208	0.0350376	0.170511	0.0100288	0.197357	0.000430181	0.213054	0.000430181	0.223754	0.00398082	0.479751	0.00398082	0.499561	FALSE
chr15	45704620	T	C	chr15_45704620_T_C	0.0125558	0.62294	0.0145513	0.639343	0.0146075	0.367501	0.000157782	0.574237	0.000190456	0.588905	0.840826	0.0945491	0.0106642	0.366443	0.0122865	0.377573	0.0122721	0.152082	0.000134155	0.364926	0.000160719	0.375724	0.00101624	0.778627	0.0011655	0.793428	FALSE
chr15	45704699	G	T	chr15_45704699_G_T	0.0628665	0.214894	0.0697322	0.223556	0.0526403	0.032678	0.00351193	0.109265	0.00388354	0.113793	0.85475	0.0811136	0.054733	0.111474	0.0603867	0.11583	0.0450351	0.0132376	0.00305806	0.0660253	0.00336408	0.0683509	0.00408562	0.449547	0.00478429	0.463833	FALSE
chr15	45704877	C	G	chr15_45704877_C_G	-0.0227669	0.54301	0.0227669	0.525885	0.00998958	0.594294	-0.000242993	0.588709	0.000242993	0.570273	0.856224	0.0800402	-0.0193934	0.320139	0.0193934	0.307247	0.00851953	0.241837	-0.00020565	0.392698	0.00020565	0.377051	-0.00177366	0.736443	0.00177366	0.716224	FALSE
chr15	45705154	G	A	chr15_45705154_G_A	-0.0361485	0.382175	0.0361485	0.365779	0.012641	0.448798	-0.000438721	0.407359	0.000438721	0.389204	0.872693	0.0642076	-0.0314493	0.193678	0.0314493	0.184624	0.0110395	0.176393	-0.000381719	0.246495	0.000381719	0.235168	-0.00253426	0.645561	0.00253426	0.623623	FALSE
chr15	45705236	G	T	chr15_45705236_G_T	0.0108598	0.51573	0.0243665	0.517004	0.0126915	0.450214	0.000239648	0.515175	0.000364887	0.516995	0.87474	0.0627692	0.00911741	0.307106	0.0211618	0.306617	0.0110643	0.176412	0.00020358	0.341098	0.000315211	0.340538	0.000974959	0.726409	0.00172126	0.727679	FALSE
chr15	45705699	C	G	chr15_45705699_C_G	-0.00811565	0.814126	0.00811565	0.798303	0.0122164	0.468777	-6.68002e-05	0.848035	6.68002e-05	0.829774	0.84612	0.089443	-0.00666757	0.63245	0.00666757	0.614753	0.0103684	0.1899	-5.49961e-05	0.659098	5.49961e-05	0.640046	-0.00072725	0.88619	0.00072725	0.875571	FALSE
chr15	45705731	G	A	chr15_45705731_G_A	0.0342966	0.354144	0.0342966	0.371362	0.00959563	0.615686	0.000328459	0.422278	0.000328459	0.440547	0.844583	0.090725	0.0288977	0.181729	0.0288977	0.191006	0.00812411	0.25127	0.00027737	0.258288	0.00027737	0.271235	0.00277562	0.575287	0.00277562	0.596689	FALSE
chr15	45705812	A	C	chr15_45705812_A_C	0.100363	0.113197	0.100363	0.120357	0.0268197	0.132734	0.00270607	0.109948	0.00270607	0.116111	0.832418	0.100833	0.0838011	0.0588547	0.0838011	0.0622553	0.0223054	0.0575161	0.00225824	0.0682619	0.00225824	0.071628	0.00896677	0.260777	0.00896677	0.275467	FALSE
chr15	45705817	A	G	chr15_45705817_A_G	-0.0420539	0.370415	0.0420986	0.35749	0.0160839	0.323213	-0.000746941	0.378477	0.000747432	0.366996	0.821562	0.110405	-0.0345914	0.22754	0.0346289	0.220016	0.013228	0.137186	-0.000616441	0.258165	0.000616853	0.250011	-0.00425076	0.533458	0.00426029	0.516735	FALSE
chr15	45705846	C	G	chr15_45705846_C_G	0.0559563	0.260512	0.0559563	0.273962	0.026229	0.141252	0.00156907	0.208427	0.00156907	0.219213	0.816193	0.115221	0.0455226	0.14333	0.0455226	0.150613	0.0214092	0.063177	0.00127784	0.13041	0.00127784	0.137217	0.00588469	0.410088	0.00588469	0.42892	FALSE
chr15	45705898	A	G	chr15_45705898_A_G	0.0968418	0.121132	0.0968418	0.129267	0.0251836	0.149016	0.00245266	0.119892	0.00245266	0.126749	0.805485	0.123995	0.0777859	0.0659434	0.0777859	0.0698571	0.0203185	0.0683114	0.00197268	0.0753651	0.00197268	0.0796859	0.0106674	0.228612	0.0106674	0.241804	FALSE
chr15	45706008	C	T	chr15_45706008_C_T	0.0114676	0.664615	0.0121788	0.67967	0.00973736	0.60981	0.000157451	0.650434	0.000161942	0.665184	0.740107	0.172908	0.00835289	0.448416	0.00888978	0.460606	0.00720177	0.291401	0.000115782	0.479239	0.000119172	0.491233	0.00171968	0.695245	0.00181495	0.710113	FALSE
chr15	45706147	T	G	chr15_45706147_T_G	0.00808991	0.677381	0.0112459	0.690756	0.0043872	0.978251	4.0275e-05	0.794938	5.0771e-05	0.809194	0.645582	0.230449	0.00510737	0.434041	0.00728168	0.444157	0.00282276	0.535566	2.55704e-05	0.584404	3.28016e-05	0.598105	0.00157518	0.632982	0.00223891	0.646428	FALSE
chr15	45706261	C	A	chr15_45706261_C_A	-0.00261547	0.588032	0.0170571	0.585774	0.00955609	0.617032	-8.82078e-05	0.59996	0.000178507	0.595946	0.571042	0.27084	-0.00112402	0.399463	0.00954603	0.397113	0.00538162	0.36441	-4.51513e-05	0.447844	9.77322e-05	0.444267	-0.000563698	0.509458	0.00394589	0.507065	FALSE
chr15	47961779	T	C	chr15_47961779_T_C	-0.718353	0.00243223	0.718353	0.00203799	0.132703	0.00181189	-0.0959461	0.00212463	0.0959461	0.00166346	0.792564	0.133072	-0.569406	0.00134004	0.569406	0.0011294	0.105164	0.000805426	-0.0760414	0.00135474	0.0760414	0.00104332	-0.104333	0.00666009	0.104333	0.00610521	TRUE
chr15	48285970	T	A	chr15_48285970_T_A	-0.0138668	0.585647	0.0176264	0.574213	0.0131793	0.426308	-0.000212463	0.544691	0.000252025	0.531894	0.605586	0.247177	-0.00914448	0.404563	0.0112789	0.395156	0.00802438	0.256183	-0.000138872	0.408399	0.000161332	0.398118	-0.00263271	0.560066	0.00346476	0.547184	FALSE
chr15	48331303	C	A	chr15_48331303_C_A	0.0035327	0.717334	0.0104008	0.72342	0.00949828	0.625543	2.72511e-05	0.733623	8.82851e-05	0.738709	0.94843	0.00882733	0.00336478	0.427351	0.00983021	0.431744	0.00900534	0.22413	2.59475e-05	0.486661	8.3409e-05	0.49212	9.68608e-05	0.920987	0.000325516	0.930875	FALSE
chr15	48331327	C	G	chr15_48331327_C_G	-0.11806	0.109769	0.11806	0.102373	0.0371002	0.0719382	-0.0045576	0.0870436	0.0045576	0.08222	0.950179	0.00805699	-0.11256	0.0476584	0.11256	0.044731	0.0352834	0.0234756	-0.00434693	0.0475501	0.00434693	0.0452643	-0.00408562	0.511677	0.00408562	0.490763	TRUE
chr15	48352572	G	T	chr15_48352572_G_T	-0.0555436	0.271726	0.0555436	0.258723	0.0157081	0.32925	-0.000858569	0.283126	0.000858569	0.270143	0.600362	0.252916	-0.033815	0.189	0.033815	0.179506	0.00944995	0.211	-0.000522979	0.21206	0.000522979	0.201656	-0.0117726	0.234744	0.0117726	0.22209	FALSE
chr15	48352611	T	C	chr15_48352611_T_C	0.0498735	0.26137	0.0498735	0.27556	0.0171723	0.285254	0.000846277	0.253365	0.000846277	0.265589	0.612967	0.246058	0.0306738	0.178394	0.0306738	0.187107	0.0105519	0.184727	0.000521469	0.186014	0.000521469	0.195636	0.0107801	0.225151	0.0107801	0.237975	FALSE
chr15	48645781	G	A	chr15_48645781_G_A	-0.0486737	0.266119	0.0583626	0.257627	0.013399	0.414338	-0.000742992	0.306715	0.000876538	0.298935	0.893075	0.0453408	-0.0432884	0.130148	0.0520568	0.12609	0.0119746	0.159406	-0.000660434	0.184004	0.000781293	0.178829	-0.00285025	0.568437	0.00333614	0.556777	FALSE
chr15	48810688	C	G	chr15_48810688_C_G	-0.0457223	0.327369	0.0457223	0.312105	0.0178867	0.272518	-0.000888523	0.296186	0.000888523	0.283521	0.85845	0.0780556	-0.039171	0.167958	0.039171	0.159913	0.0153245	0.110493	-0.000760992	0.180671	0.000760992	0.172574	-0.00330914	0.572753	0.00330914	0.551822	FALSE
chr15	48811047	T	C	chr15_48811047_T_C	0.0285794	0.362872	0.0366378	0.374791	0.0117859	0.493297	0.000426291	0.393074	0.000471299	0.405469	0.956929	0.00518737	0.0273766	0.169834	0.0350362	0.175482	0.0112877	0.173933	0.000408048	0.226986	0.000450828	0.235388	0.000892389	0.762829	0.0012449	0.776879	FALSE
chr15	48862052	T	C	chr15_48862052_T_C	0.129194	0.0870051	0.129194	0.0936253	0.0270759	0.130989	0.00357282	0.0973664	0.00357282	0.103576	0.559473	0.276763	0.0748802	0.0759965	0.0748802	0.0800978	0.0152546	0.110403	0.00207424	0.080972	0.00207424	0.0854153	0.0296711	0.0689176	0.0296711	0.0741786	FALSE
chr15	48862196	G	T	chr15_48862196_G_T	-0.000695443	0.812755	0.00598383	0.810991	0.0074722	0.763077	-7.45567e-06	0.813084	5.20247e-05	0.810605	0.53053	0.29353	-0.00022625	0.639055	0.00328474	0.635915	0.00400504	0.444073	-2.52245e-06	0.67388	2.87005e-05	0.67165	-0.000254061	0.758673	0.00141957	0.755094	FALSE
chr15	48862626	T	C	chr15_48862626_T_C	0.0550166	0.231901	0.0550166	0.244343	0.0152605	0.350873	0.000905652	0.253475	0.000905652	0.265403	0.401189	0.378685	0.0229824	0.222264	0.0229824	0.233286	0.00626303	0.32264	0.00038302	0.233169	0.00038302	0.244669	0.0147149	0.161936	0.0147149	0.172345	FALSE
chr15	48862810	C	T	chr15_48862810_C_T	-0.0458043	0.318434	0.0458043	0.303722	0.0146691	0.370333	-0.000729298	0.324645	0.000729298	0.310529	0.283986	0.488294	-0.0130275	0.358196	0.0130275	0.343263	0.00420778	0.435065	-0.00021019	0.347231	0.00021019	0.332241	-0.0117773	0.23521	0.0117773	0.222578	FALSE
chr15	48949046	C	T	chr15_48949046_C_T	-0.00721501	0.669559	0.01275	0.663881	0.00638898	0.854686	-5.03526e-05	0.742645	8.60466e-05	0.735784	0.12063	0.735405	-0.000640597	0.737797	0.00144434	0.733202	0.000772785	0.817081	-4.55649e-06	0.779989	9.7513e-06	0.775113	-0.00149578	0.600658	0.0029217	0.595229	FALSE
chr15	48963225	T	C	chr15_48963225_T_C	0.00721822	0.551708	0.0215262	0.549613	0.00869097	0.67958	0.000137167	0.590137	0.000240062	0.587039	0.793915	0.126305	0.00409685	0.324575	0.015814	0.322826	0.00675835	0.302299	8.6962e-05	0.398039	0.000171439	0.394887	0.00180066	0.631105	0.0030011	0.630197	FALSE
chr15	49045935	G	A	chr15_49045935_G_A	-0.0193935	0.56329	0.0197797	0.549235	0.0147841	0.361762	-0.000283652	0.531561	0.000290541	0.51744	0.84087	0.0892041	-0.0167525	0.343482	0.0170598	0.333849	0.0124276	0.150145	-0.000245404	0.354662	0.000250887	0.343949	-0.00136558	0.767204	0.00140369	0.751991	FALSE
chr15	49047021	T	G	chr15_49047021_T_G	-0.00715353	0.80422	0.00715353	0.784117	0.0045289	0.958799	-3.10369e-05	0.891764	3.10369e-05	0.870448	0.64703	0.227482	-0.00461383	0.544747	0.00461383	0.526164	0.00295859	0.528153	-2.02111e-05	0.681646	2.02111e-05	0.661874	-0.00143862	0.764547	0.00143862	0.742864	FALSE
chr15	49061021	C	T	chr15_49061021_C_T	-0.0573303	0.289804	0.0573303	0.276214	0.0162069	0.332651	-0.00122527	0.302509	0.00122527	0.290034	0.2523	0.528188	-0.0140699	0.381677	0.0140699	0.36691	0.00398654	0.453052	-0.000312963	0.354901	0.000312963	0.340936	-0.0146101	0.220547	0.0146101	0.209341	FALSE
chr15	49063789	T	C	chr15_49063789_T_C	-0.0028708	0.771295	0.00777644	0.768614	0.00672454	0.827781	-1.35502e-05	0.802017	5.10632e-05	0.79961	0.237379	0.547642	-0.0007547	0.696592	0.00185678	0.691422	0.00156858	0.680883	-3.46799e-06	0.741118	1.18844e-05	0.736783	-0.00083205	0.677651	0.00199438	0.673663	FALSE
chr15	49146129	T	C	chr15_49146129_T_C	0.0538551	0.237958	0.0538551	0.250501	0.0200645	0.220914	0.00106055	0.215475	0.00106055	0.226078	0.3089	0.459958	0.0159068	0.278968	0.0159068	0.291996	0.00628123	0.321763	0.000317507	0.238347	0.000317507	0.250369	0.0137479	0.170307	0.0137479	0.180656	FALSE
chr15	49146256	T	A	chr15_49146256_T_A	-0.024747	0.490185	0.024747	0.471432	0.00938236	0.633591	-0.000249573	0.543289	0.000249573	0.523921	0.296372	0.472493	-0.00777204	0.467405	0.00777204	0.451438	0.00283338	0.537118	-7.97441e-05	0.507556	7.97441e-05	0.49024	-0.00618162	0.405339	0.00618162	0.388218	FALSE
chr15	49155815	C	A	chr15_49155815_C_A	-0.0515251	0.193694	0.086555	0.190627	0.0165716	0.307527	-0.00114341	0.225256	0.00171905	0.221368	0.953235	0.00509577	-0.0505603	0.0860832	0.08369	0.0843427	0.0158607	0.106057	-0.0011209	0.126703	0.00166605	0.124789	-0.00119726	0.625051	0.00262953	0.619691	FALSE
chr15	49169895	A	G	chr15_49169895_A_G	0.0390911	0.320396	0.0390911	0.336222	0.0164176	0.307372	0.000640294	0.29826	0.000640294	0.312645	0.745086	0.165767	0.0288047	0.183348	0.0288047	0.192572	0.0122424	0.15227	0.000472806	0.195551	0.000472806	0.205756	0.00610223	0.370632	0.00610223	0.388579	FALSE
chr15	49170441	G	A	chr15_49170441_G_A	-0.00118398	0.660755	0.0132931	0.660484	0.0063955	0.835419	-1.46162e-05	0.742727	7.68542e-05	0.741588	0.792891	0.130298	-0.00111327	0.389445	0.0106744	0.389758	0.005004	0.383699	-1.2073e-05	0.508678	6.10479e-05	0.507719	-0.000128618	0.748343	0.00146561	0.746844	FALSE
chr15	49216311	A	G	chr15_49216311_A_G	-0.0124539	0.649175	0.0141524	0.635163	0.010669	0.555098	-0.000109266	0.649895	0.000128673	0.635919	0.165924	0.654214	-0.00216981	0.672698	0.00245181	0.659975	0.00162791	0.669934	-1.78674e-05	0.6772	2.10895e-05	0.664245	-0.00313289	0.55778	0.00352033	0.543668	FALSE
chr15	49216375	A	G	chr15_49216375_A_G	0.00103401	0.876264	0.00423153	0.873814	0.00674321	0.82686	7.82397e-06	0.887814	2.91374e-05	0.885905	0.172472	0.642714	0.000225161	0.826632	0.000788448	0.822922	0.00117817	0.744389	1.74375e-06	0.847278	5.50116e-06	0.843192	0.000276291	0.825118	0.000946377	0.822654	FALSE
chr15	49235427	T	C	chr15_49235427_T_C	-0.0214636	0.561634	0.0215335	0.546005	0.0200368	0.221367	-0.000411753	0.47779	0.000413179	0.463431	0.784501	0.141947	-0.0167691	0.359854	0.0168246	0.34892	0.0157074	0.10487	-0.000321204	0.329627	0.000322336	0.319255	-0.00260254	0.650949	0.00260254	0.633648	FALSE
chr15	49422167	C	T	chr15_49422167_C_T	-0.013237	0.63089	0.0160253	0.618717	0.0185096	0.253356	-0.000224945	0.521971	0.000280065	0.511372	0.629479	0.235819	-0.0083745	0.432565	0.00998432	0.423717	0.0116453	0.16261	-0.000141472	0.380684	0.000173295	0.371875	-0.00250091	0.596302	0.00311384	0.58436	FALSE
chr15	49422203	T	C	chr15_49422203_T_C	0.00933509	0.725265	0.00933509	0.745547	0.00971608	0.611741	8.71951e-05	0.709482	8.71951e-05	0.731635	0.621656	0.240326	0.00538929	0.505706	0.00538929	0.524069	0.0060803	0.329892	5.07795e-05	0.526476	5.07795e-05	0.546188	0.00202137	0.6674	0.00202137	0.688669	FALSE
chr15	49620571	C	T	chr15_49620571_C_T	0.00377373	0.75927	0.00787492	0.769408	0.00469626	0.964437	1.29745e-05	0.842401	3.63813e-05	0.852626	0.867988	0.0666227	0.00314527	0.445645	0.00682157	0.454596	0.00409238	0.439649	1.06939e-05	0.587792	3.16758e-05	0.598711	0.0003144	0.874987	0.000555758	0.885821	FALSE
chr15	49620633	T	C	chr15_49620633_T_C	0.0040947	0.76568	0.00751776	0.779332	0.00581783	0.898055	2.56854e-05	0.815684	4.33968e-05	0.829578	0.893137	0.0438469	0.00360892	0.45825	0.00664642	0.468824	0.00519928	0.373491	2.26542e-05	0.56527	3.83706e-05	0.577434	0.000228655	0.887431	0.00047954	0.900282	FALSE
chr15	49620749	T	C	chr15_49620749_T_C	0.0669918	0.200347	0.0669918	0.210619	0.0218728	0.207348	0.00146274	0.190523	0.00146274	0.199899	0.929974	0.0168552	0.0621135	0.0923588	0.0621135	0.09758	0.0203396	0.0724833	0.00135554	0.108392	0.00135554	0.114155	0.00282008	0.579919	0.00282008	0.600892	FALSE
chr15	49620897	C	A	chr15_49620897_C_A	-0.0892805	0.15498	0.0892805	0.146436	0.0166447	0.300799	-0.00151907	0.196161	0.00151907	0.186657	0.948253	0.00793997	-0.0846565	0.0686358	0.0846565	0.0648207	0.0158037	0.104421	-0.00144308	0.110494	0.00144308	0.10502	-0.00332344	0.569381	0.00332344	0.548083	FALSE
chr15	49620929	T	G	chr15_49620929_T_G	-0.0912848	0.176819	0.0919395	0.168827	0.0278739	0.124583	-0.00260038	0.1631	0.00261507	0.156929	0.951243	0.006876	-0.0871764	0.0851173	0.0877985	0.0819267	0.0264668	0.042001	-0.0024794	0.093452	0.00249336	0.090296	-0.0030138	0.591907	0.00305508	0.575376	FALSE
chr15	50003529	T	C	chr15_50003529_T_C	0.116666	0.097336	0.116666	0.103988	0.0259105	0.14769	0.00324512	0.105835	0.00324512	0.111796	0.798598	0.126467	0.0923778	0.0550381	0.0923778	0.0579621	0.0204835	0.0688165	0.00254382	0.0674307	0.00254382	0.0714183	0.0135875	0.182772	0.0135875	0.194339	FALSE
chr15	50055606	C	T	chr15_50055606_C_T	-0.00187511	0.780342	0.00781639	0.775567	0.00653381	0.841655	-1.86071e-05	0.811906	5.69479e-05	0.807254	0.119413	0.738403	-0.000141597	0.811172	0.000838601	0.805931	0.000769553	0.816522	-1.50147e-06	0.833856	5.99951e-06	0.82892	-0.000279467	0.711512	0.00179431	0.707622	FALSE
chr15	50064860	G	C	chr15_50064860_G_C	0.00432837	0.295527	0.0511368	0.295492	0.0192046	0.24262	0.000271843	0.269343	0.001076	0.268099	0.119459	0.738889	0.00154588	0.516525	0.00546558	0.51467	0.00229021	0.59194	5.09478e-05	0.429209	0.000117243	0.428621	0.0019785	0.249087	0.0112327	0.248743	FALSE
chr15	50107449	A	G	chr15_50107449_A_G	0.10453	0.117481	0.10453	0.125376	0.0329866	0.0919588	0.00373469	0.0959512	0.00373469	0.10168	0.614143	0.243031	0.0645209	0.0884907	0.0645209	0.0932527	0.0200265	0.0714408	0.00229762	0.0760139	0.00229762	0.0799982	0.0212109	0.107264	0.0212109	0.115085	FALSE
chr15	50107475	T	C	chr15_50107475_T_C	-0.0630045	0.224423	0.0630045	0.213128	0.0491265	0.0381228	-0.00313258	0.110324	0.00313258	0.104536	0.597982	0.252783	-0.0379352	0.161604	0.0379352	0.153411	0.0294826	0.0343258	-0.0018948	0.0878993	0.0018948	0.0838673	-0.0131064	0.200974	0.0131064	0.190001	FALSE
chr15	50107853	G	C	chr15_50107853_G_C	-0.0355693	0.348149	0.0446921	0.343027	0.0112015	0.525497	-0.000437779	0.407502	0.000551755	0.402981	0.608313	0.247434	-0.0247847	0.250311	0.0289581	0.247224	0.00681626	0.30015	-0.000306732	0.312413	0.000358687	0.308611	-0.00675802	0.324581	0.00876828	0.318846	FALSE
chr15	50119159	A	T	chr15_50119159_A_T	0.131617	0.0791784	0.131617	0.0848166	0.0328035	0.0925225	0.00425957	0.0758823	0.00425957	0.0806963	0.505022	0.307919	0.0653728	0.0813871	0.0653728	0.0857749	0.0166669	0.0972504	0.00213447	0.0707258	0.00213447	0.0748111	0.0325357	0.0541226	0.0325357	0.0585595	FALSE
chr15	50119416	T	C	chr15_50119416_T_C	-0.00783495	0.603044	0.0159176	0.596325	0.00758965	0.761466	-7.24056e-05	0.653202	0.000124787	0.645564	0.483905	0.320803	-0.00378261	0.437021	0.00767901	0.433895	0.00368276	0.46557	-3.51404e-05	0.508045	6.03924e-05	0.503644	-0.00176572	0.506594	0.00390936	0.500988	FALSE
chr15	50134767	T	A	chr15_50134767_T_A	0.00235252	0.784892	0.00786142	0.784499	0.00681366	0.816024	1.65567e-05	0.824757	5.22515e-05	0.823689	0.257516	0.519217	0.000648133	0.708091	0.00191143	0.707114	0.0017519	0.655493	4.48483e-06	0.751811	1.26862e-05	0.75078	0.000600219	0.69737	0.00200708	0.696214	FALSE
chr15	50134821	A	T	chr15_50134821_A_T	0.0592627	0.217541	0.0592627	0.228887	0.0162857	0.314632	0.00102847	0.233436	0.00102847	0.244707	0.295238	0.474536	0.0175955	0.267914	0.0175955	0.280679	0.00479985	0.394824	0.000303698	0.257299	0.000303698	0.270155	0.0154247	0.153968	0.0154247	0.163305	FALSE
chr15	50135093	A	G	chr15_50135093_A_G	0.0188065	0.544973	0.0188065	0.564667	0.0123401	0.462448	0.000258549	0.509547	0.000258549	0.528825	0.342376	0.427286	0.00631361	0.471076	0.00631361	0.487666	0.00423737	0.432028	8.61238e-05	0.457695	8.61238e-05	0.476019	0.004743	0.443539	0.004743	0.462268	FALSE
chr15	50145590	G	T	chr15_50145590_G_T	-0.280119	0.0286381	0.280119	0.026447	0.0574839	0.0263133	-0.0170463	0.0265923	0.0170463	0.0248481	0.454993	0.338417	-0.131172	0.0408392	0.131172	0.0383351	0.0263336	0.0430302	-0.00803085	0.0297204	0.00803085	0.0277766	-0.0727393	0.0176807	0.0727393	0.01645	TRUE
chr15	50145618	T	C	chr15_50145618_T_C	0.0265957	0.442764	0.0265957	0.462214	0.0145767	0.369934	0.000398159	0.417955	0.000398159	0.435892	0.467209	0.33073	0.0126521	0.342674	0.0126521	0.357022	0.00679681	0.299748	0.000188574	0.337706	0.000188574	0.352362	0.00699779	0.348216	0.00699779	0.36609	FALSE
chr15	50145649	C	T	chr15_50145649_C_T	-0.0382742	0.356162	0.0382742	0.340695	0.0222434	0.187747	-0.000841567	0.277202	0.000841567	0.264367	0.457556	0.336716	-0.0176282	0.289265	0.0176282	0.276402	0.0101141	0.195196	-0.000385595	0.240667	0.000385595	0.229234	-0.00964797	0.273812	0.00964797	0.260774	FALSE
chr15	50182569	A	C	chr15_50182569_A_C	-0.11767	0.111038	0.11767	0.104328	0.0314062	0.103836	-0.0041252	0.101454	0.0041252	0.0961962	0.824871	0.105047	-0.0968342	0.0586519	0.0968342	0.0549976	0.025767	0.0461674	-0.00339033	0.0632564	0.00339033	0.0600887	-0.011139	0.246892	0.011139	0.234282	FALSE
chr15	50182703	C	T	chr15_50182703_C_T	0.0483394	0.276662	0.0483394	0.290709	0.0166852	0.304982	0.000773844	0.270711	0.000773844	0.283757	0.810837	0.117402	0.0391913	0.146551	0.0391913	0.154532	0.013443	0.134419	0.000623467	0.169284	0.000623467	0.177999	0.00492402	0.423201	0.00492402	0.442057	FALSE
chr15	50183225	C	T	chr15_50183225_C_T	0.00696605	0.74663	0.00831683	0.760664	0.00399552	0.985821	2.98464e-05	0.849007	3.57416e-05	0.862892	0.726208	0.179752	0.00525781	0.482076	0.00613843	0.494152	0.00289809	0.52906	2.25411e-05	0.636158	2.63844e-05	0.649392	0.000962256	0.765435	0.0012322	0.779919	FALSE
chr15	50183510	C	T	chr15_50183510_C_T	-0.00598242	0.813099	0.00682514	0.804847	0.00962477	0.613552	-6.7815e-05	0.799291	7.27264e-05	0.787229	0.690244	0.201231	-0.00412822	0.604988	0.0047249	0.593827	0.00658339	0.311089	-4.66346e-05	0.628186	5.01121e-05	0.615972	-0.000970195	0.811544	0.00112898	0.799638	FALSE
chr15	50183530	C	T	chr15_50183530_C_T	-0.0350875	0.396654	0.0350875	0.380512	0.010346	0.573136	-0.000371042	0.451111	0.000371042	0.432725	0.690847	0.200834	-0.0235968	0.245664	0.0235968	0.234333	0.00714857	0.286115	-0.000249796	0.311619	0.000249796	0.297704	-0.006342	0.402745	0.006342	0.386627	FALSE
chr15	50248700	T	A	chr15_50248700_T_A	-0.0120839	0.6881	0.0125423	0.673242	0.00572584	0.902136	-7.48911e-05	0.769875	7.75392e-05	0.755565	0.438817	0.348485	-0.0052905	0.545034	0.00553339	0.532831	0.00255049	0.565061	-3.3098e-05	0.64276	3.45011e-05	0.629511	-0.00312177	0.590297	0.00320434	0.574805	FALSE
chr15	50260803	G	A	chr15_50260803_G_A	-0.0145708	0.611359	0.016784	0.595546	0.00840965	0.701213	-0.000118807	0.651916	0.000137124	0.635653	0.343356	0.424665	-0.00502734	0.513045	0.00579596	0.500832	0.00288514	0.52953	-4.09374e-05	0.563211	4.72988e-05	0.549092	-0.0037998	0.499616	0.00439049	0.484269	FALSE
chr15	50262496	G	A	chr15_50262496_G_A	-0.0206058	0.539429	0.0216145	0.523808	0.0104433	0.567122	-0.000231722	0.561383	0.000243152	0.546213	0.610534	0.247687	-0.0127036	0.365458	0.0133457	0.354769	0.00637295	0.31737	-0.000142733	0.41057	0.00015001	0.39904	-0.00454134	0.489976	0.00472871	0.474414	FALSE
chr15	50263039	A	G	chr15_50263039_A_G	0.00533793	0.663414	0.0126669	0.673099	0.0192892	0.256861	0.000200289	0.512707	0.000310533	0.523279	0.583781	0.263014	0.00308813	0.47372	0.00729874	0.481455	0.0111054	0.181602	0.000116476	0.393541	0.000179813	0.401419	0.00111469	0.593059	0.00289312	0.60195	FALSE
chr15	50316082	G	C	chr15_50316082_G_C	-0.00474257	0.84154	0.00589446	0.827495	0.00535812	0.922226	-3.00957e-05	0.881592	3.44818e-05	0.867265	0.393159	0.382674	-0.00171554	0.679383	0.00227987	0.665918	0.00207527	0.613358	-1.11207e-05	0.754757	1.32696e-05	0.739762	-0.00118932	0.761729	0.00148149	0.746377	FALSE
chr15	50318595	A	G	chr15_50318595_A_G	-0.0334118	0.398637	0.0334118	0.382198	0.0139425	0.400105	-0.000530949	0.388442	0.000530949	0.373106	0.415955	0.366062	-0.0131778	0.342364	0.0131778	0.328142	0.00555996	0.356495	-0.000198972	0.345554	0.000198972	0.330386	-0.00844594	0.309997	0.00844594	0.295663	FALSE
chr15	50318894	G	C	chr15_50318894_G_C	-0.0511645	0.286348	0.0534774	0.275166	0.0208734	0.227725	-0.00133895	0.261768	0.00136853	0.252092	0.402101	0.376207	-0.0213373	0.268583	0.0220008	0.259746	0.00860354	0.243429	-0.000555381	0.242336	0.000563867	0.234102	-0.0131619	0.215827	0.0138416	0.206354	FALSE
chr15	50319173	G	A	chr15_50319173_G_A	0.00597584	0.419811	0.0348764	0.414096	0.0199497	0.25656	0.000671398	0.35176	0.00107389	0.345144	0.306137	0.463151	0.00182447	0.413762	0.010747	0.406969	0.00630434	0.332779	0.00020304	0.351929	0.000334042	0.345883	0.00138146	0.330595	0.00869841	0.325547	FALSE
chr15	50338908	T	A	chr15_50338908_T_A	-0.0154384	0.559271	0.0194802	0.546662	0.0131241	0.430075	-0.000236736	0.513247	0.000272501	0.499405	0.158529	0.664332	-0.00248946	0.624002	0.00304105	0.612012	0.0020627	0.616799	-3.71325e-05	0.585214	4.20133e-05	0.571577	-0.00360767	0.475534	0.00460803	0.463316	FALSE
chr15	50339035	T	G	chr15_50339035_T_G	0.00362694	0.85329	0.00444626	0.864825	0.00980772	0.607479	3.38908e-05	0.821027	4.29847e-05	0.832382	0.123902	0.727607	0.000497024	0.828831	0.000583	0.840761	0.00121841	0.735039	4.69831e-06	0.814167	5.65258e-06	0.826425	0.00087651	0.793636	0.00103212	0.805759	FALSE
chr15	50353333	G	T	chr15_50353333_G_T	-0.0551355	0.270095	0.0551355	0.25669	0.0132312	0.42614	-0.000835522	0.311555	0.000835522	0.297186	0.752816	0.158148	-0.0415685	0.154279	0.0415685	0.14657	0.0099749	0.203709	-0.000633154	0.205685	0.000633154	0.195763	-0.00782667	0.339831	0.00782667	0.324034	FALSE
chr15	50353401	A	T	chr15_50353401_A_T	-0.0694736	0.214035	0.0694736	0.202839	0.0137649	0.400814	-0.000991402	0.26486	0.000991402	0.251866	0.767982	0.147259	-0.054166	0.119484	0.054166	0.113499	0.0106489	0.18556	-0.000776029	0.172479	0.000776029	0.164038	-0.00849358	0.308037	0.00849358	0.292981	FALSE
chr15	50353420	G	A	chr15_50353420_G_A	-0.153933	0.0755288	0.153933	0.0704582	0.0192158	0.261278	-0.00347832	0.123496	0.00347832	0.117047	0.77376	0.142865	-0.121044	0.0432652	0.121044	0.0406013	0.0150311	0.121645	-0.00277319	0.0793294	0.00277319	0.0758718	-0.0194563	0.13204	0.0194563	0.123766	FALSE
chr15	50354586	C	T	chr15_50354586_C_T	0.0107252	0.539298	0.0213752	0.543176	0.00919707	0.644075	0.000177661	0.57217	0.000259712	0.574801	0.908744	0.0335923	0.00958079	0.287037	0.0192952	0.289481	0.00832381	0.250613	0.000158416	0.361343	0.000233244	0.363729	0.000690728	0.791349	0.00117027	0.79571	FALSE
chr15	50424436	G	C	chr15_50424436_G_C	0.0989611	0.116836	0.0989611	0.124346	0.0281452	0.121685	0.00285819	0.107375	0.00285819	0.113447	0.949831	0.00753814	0.0940561	0.0511388	0.0940561	0.0539386	0.0267451	0.0410733	0.00271777	0.059165	0.00271777	0.0624888	0.00344094	0.510997	0.00344094	0.531345	FALSE
chr15	50424845	A	G	chr15_50424845_A_G	0.0246422	0.454901	0.0246422	0.474921	0.00758169	0.752109	0.000191539	0.550037	0.000191539	0.571718	0.804479	0.125005	0.0197663	0.26946	0.0197663	0.282764	0.00609156	0.329715	0.00015337	0.376835	0.00015337	0.393728	0.0026343	0.590767	0.0026343	0.612911	FALSE
chr15	50424871	G	A	chr15_50424871_G_A	0.00441103	0.7913	0.00689731	0.79635	0.00373311	0.99472	1.71151e-05	0.888439	2.53648e-05	0.894466	0.78294	0.142093	0.00340416	0.528643	0.00537573	0.531739	0.0029205	0.526073	1.32126e-05	0.685293	1.97601e-05	0.688872	0.000516061	0.838559	0.000808232	0.842604	FALSE
chr15	50512174	C	A	chr15_50512174_C_A	0.00198422	0.646307	0.0141919	0.648433	0.0140954	0.398346	0.000107863	0.583496	0.000241917	0.584322	0.122187	0.730908	0.000466107	0.720303	0.00196631	0.722141	0.00178065	0.658777	1.88157e-05	0.666429	3.50152e-05	0.668562	0.00044937	0.572344	0.00334567	0.57405	FALSE
chr15	50551092	G	A	chr15_50551092_G_A	0.00271329	0.819327	0.0054679	0.831653	0.00525727	0.933629	1.60773e-05	0.86449	2.97344e-05	0.87647	0.0470108	0.891679	0.000287822	0.897569	0.000301688	0.910093	0.000257756	0.933382	1.6393e-06	0.912942	1.70804e-06	0.927864	0.00087651	0.801544	0.00100037	0.815947	FALSE
chr15	50551166	G	A	chr15_50551166_G_A	0.00138363	0.610406	0.0160457	0.609086	0.0135515	0.420012	0.000103856	0.546384	0.000248634	0.545709	0.0501246	0.884751	0.000412116	0.837399	0.000689162	0.835633	0.000722297	0.829706	9.56151e-06	0.777314	1.20554e-05	0.777325	0.00116709	0.663849	0.00221509	0.664285	FALSE
chr15	50551399	C	T	chr15_50551399_C_T	-0.00333651	0.469215	0.0269982	0.46123	0.0124848	0.46249	-9.35681e-05	0.476248	0.000331689	0.467599	0.0799466	0.819315	-0.000193866	0.669255	0.00293098	0.661537	0.00106602	0.77317	-1.061e-05	0.643548	3.81551e-05	0.634576	-0.000577989	0.430671	0.00584023	0.423751	FALSE
chr15	50556799	A	G	chr15_50556799_A_G	0.280398	0.0218484	0.280398	0.0241143	0.0490997	0.0405828	0.0152919	0.0263458	0.0152919	0.0284428	0.351117	0.423806	0.10306	0.0482585	0.10306	0.0517978	0.0170103	0.0989146	0.00554139	0.038669	0.00554139	0.0409833	0.0717849	0.0140969	0.0717849	0.01516	TRUE
chr15	50562729	T	G	chr15_50562729_T_G	-0.0184821	0.523394	0.0235538	0.511044	0.0166911	0.301539	-0.000369419	0.459554	0.000422669	0.4476	0.166032	0.653485	-0.00372213	0.596601	0.0045418	0.584686	0.00283817	0.542604	-7.5409e-05	0.532897	8.40149e-05	0.520194	-0.00428887	0.437467	0.00564809	0.42639	FALSE
chr15	50622623	C	T	chr15_50622623_C_T	-0.0187804	0.575705	0.0187804	0.554967	0.0115779	0.504071	-0.000207882	0.560678	0.000207882	0.540097	0.145342	0.68967	-0.0024496	0.665669	0.0024496	0.645923	0.00175189	0.663322	-2.76136e-05	0.64187	2.76136e-05	0.6216	-0.00422694	0.50177	0.00422694	0.481684	FALSE
chr15	50622747	A	T	chr15_50622747_A_T	0.021774	0.497645	0.021774	0.517896	0.00764517	0.752473	0.000158617	0.592628	0.000158617	0.613874	0.164757	0.65654	0.00396682	0.566346	0.00396682	0.585634	0.0012787	0.728914	3.01178e-05	0.619882	3.01178e-05	0.640912	0.00542738	0.406797	0.00542738	0.425779	FALSE
chr15	50675526	T	C	chr15_50675526_T_C	0.0433466	0.307289	0.0433466	0.322517	0.0136008	0.411407	0.000670323	0.325536	0.000670323	0.34027	0.263942	0.51277	0.0116986	0.353439	0.0116986	0.368512	0.00351679	0.482973	0.000177767	0.351284	0.000177767	0.366811	0.0110072	0.226536	0.0110072	0.240281	FALSE
chr15	50677531	A	G	chr15_50677531_A_G	-0.00155441	0.787152	0.00739925	0.786522	0.00715325	0.793234	-7.83603e-06	0.819148	5.23748e-05	0.818906	0.029109	0.929856	-2.33389e-05	0.924068	0.000202875	0.923761	0.000214218	0.94271	-7.31455e-08	0.929406	1.4472e-06	0.930277	-9.20971e-05	0.818088	0.00100354	0.817621	FALSE
chr15	50686144	T	G	chr15_50686144_T_G	0.0266767	0.422032	0.0266767	0.44143	0.0139008	0.39829	0.000380009	0.392446	0.000380009	0.410237	0.862393	0.0739209	0.0229563	0.21535	0.0229563	0.227014	0.0119514	0.157152	0.000325858	0.236628	0.000325858	0.249053	0.00193086	0.659734	0.00193086	0.681542	FALSE
chr15	50686736	T	G	chr15_50686736_T_G	0.0595593	0.224415	0.0595593	0.237508	0.0218734	0.194764	0.0014479	0.197499	0.0014479	0.208421	0.960379	0.00451755	0.0571303	0.100552	0.0571303	0.105958	0.0210001	0.0658035	0.00138869	0.110648	0.00138869	0.116454	0.00196421	0.659964	0.00196421	0.682536	FALSE
chr15	50686929	G	C	chr15_50686929_G_C	-0.231212	0.0358124	0.231212	0.0332287	0.0435225	0.0500703	-0.0101568	0.0385274	0.0101568	0.0359904	0.945234	0.0094752	-0.218709	0.0147453	0.218709	0.0136828	0.0411492	0.0161963	-0.00961116	0.0204518	0.00961116	0.0194107	-0.00873652	0.295268	0.00873652	0.280394	TRUE
chr15	50687223	C	T	chr15_50687223_C_T	-0.0367041	0.370969	0.0367041	0.354331	0.0164332	0.307527	-0.000584482	0.342323	0.000584482	0.327425	0.855895	0.0794023	-0.0312196	0.189493	0.0312196	0.180477	0.0140729	0.125728	-0.000497264	0.208115	0.000497264	0.198538	-0.00284548	0.615781	0.00284548	0.593946	FALSE
chr15	50764984	G	A	chr15_50764984_G_A	0.146775	0.0645264	0.146775	0.0695265	0.0418878	0.0554104	0.00631409	0.0544573	0.00631409	0.0581653	0.83222	0.102117	0.122218	0.034245	0.122218	0.0364302	0.0348115	0.0241921	0.00525145	0.0338911	0.00525145	0.0357002	0.0134144	0.17396	0.0134144	0.184811	TRUE
chr15	50765671	C	A	chr15_50765671_C_A	-0.172788	0.0618201	0.172788	0.0580333	0.0305866	0.109743	-0.00606305	0.0748941	0.00606305	0.0707555	0.943397	0.010471	-0.163393	0.0267251	0.163393	0.0249471	0.0288439	0.0373063	-0.00572536	0.0414425	0.00572536	0.0391954	-0.00622449	0.393016	0.00622449	0.374968	TRUE
chr15	50774380	A	T	chr15_50774380_A_T	-0.000606362	0.81927	0.00591303	0.82013	0.00427597	0.979584	-5.2482e-06	0.88546	2.81233e-05	0.886398	0.552119	0.2791	-0.00043821	0.620496	0.0030744	0.624215	0.002326	0.584791	-3.31742e-06	0.733542	1.46342e-05	0.736059	-3.9697e-05	0.755019	0.00140527	0.756595	FALSE
chr15	50774492	T	A	chr15_50774492_T_A	-0.0555704	0.265776	0.0555704	0.253534	0.0264977	0.137446	-0.00157708	0.20076	0.00157708	0.191351	0.597842	0.250938	-0.0327669	0.189387	0.0327669	0.180425	0.0158725	0.105117	-0.000927227	0.154909	0.000927227	0.147573	-0.0121187	0.232052	0.0121187	0.220286	FALSE
chr15	50774816	T	A	chr15_50774816_T_A	0.00722935	0.710011	0.0100214	0.723128	0.00499857	0.941032	3.08345e-05	0.804332	5.20857e-05	0.818191	0.611985	0.243992	0.00476163	0.50016	0.00649337	0.511148	0.00306628	0.518008	2.02801e-05	0.622033	3.34608e-05	0.633925	0.00136399	0.69538	0.00183718	0.709198	FALSE
chr15	50876739	A	C	chr15_50876739_A_C	0.0318971	0.377535	0.0318971	0.394766	0.00795571	0.732046	0.000255653	0.476128	0.000255653	0.49612	0.412638	0.367922	0.012887	0.320483	0.012887	0.334967	0.00327921	0.498245	0.000103067	0.400012	0.000103067	0.417859	0.00820299	0.286916	0.00820299	0.301442	FALSE
chr15	50879285	G	C	chr15_50879285_G_C	0.0185692	0.495249	0.0233509	0.505267	0.0107712	0.546778	0.000255273	0.506588	0.000291692	0.517192	0.384944	0.392919	0.00574104	0.435532	0.00778265	0.444936	0.00393602	0.449854	7.57821e-05	0.451854	9.13318e-05	0.463274	0.00450482	0.404051	0.00576877	0.413626	FALSE
chr15	50885751	T	C	chr15_50885751_T_C	0.00395573	0.647792	0.0140823	0.654652	0.00744526	0.759487	3.25069e-05	0.683908	0.000124093	0.691361	0.749518	0.165913	0.00311223	0.415644	0.0104574	0.420495	0.00555422	0.356917	2.5617e-05	0.490499	9.20001e-05	0.496809	0.000517649	0.680859	0.0019912	0.688923	FALSE
chr15	50886069	G	C	chr15_50886069_G_C	-0.651776	0.00323858	0.651776	0.0027416	0.104529	0.00456831	-0.0709261	0.00341698	0.0709261	0.00294519	0.737633	0.173164	-0.483689	0.00245207	0.483689	0.00210021	0.0774937	0.00261786	-0.0529594	0.00237436	0.0529594	0.00202413	-0.114416	0.00517146	0.114416	0.00468566	TRUE
chr15	50886079	C	T	chr15_50886079_C_T	-0.0770482	0.177027	0.0770482	0.168202	0.015503	0.33644	-0.00119188	0.220352	0.00119188	0.210654	0.734822	0.174907	-0.056786	0.10488	0.056786	0.100028	0.0113643	0.167753	-0.000876252	0.147684	0.000876252	0.140711	-0.0117694	0.225315	0.0117694	0.213481	FALSE
chr15	50886116	A	C	chr15_50886116_A_C	-0.191632	0.0491436	0.191632	0.0457652	0.057748	0.0263949	-0.0113279	0.0350049	0.0113279	0.0330185	0.718694	0.185553	-0.13773	0.0329078	0.13773	0.030987	0.0415117	0.0160803	-0.00813838	0.0247971	0.00813838	0.0235547	-0.0321467	0.0631997	0.0321467	0.0587564	TRUE
chr15	50907090	G	A	chr15_50907090_G_A	-0.0291613	0.394882	0.0354588	0.384575	0.0210917	0.203124	-0.000574939	0.314886	0.000722017	0.306866	0.903952	0.03272	-0.02639	0.197691	0.0319771	0.191755	0.0190506	0.0758706	-0.00052002	0.185049	0.000650507	0.180164	-0.00141163	0.714878	0.00180225	0.702067	FALSE
chr15	50907180	G	C	chr15_50907180_G_C	0.0337726	0.377895	0.0337726	0.394702	0.0172833	0.282156	0.000598466	0.331007	0.000598466	0.345615	0.920862	0.0205167	0.0310482	0.186005	0.0310482	0.195492	0.0159165	0.102567	0.00055024	0.19451	0.00055024	0.203728	0.00154342	0.714255	0.00154342	0.735776	FALSE
chr15	50907222	G	A	chr15_50907222_G_A	-0.00187726	0.576107	0.0183516	0.583128	0.0104387	0.570646	-0.000107346	0.570437	0.000249703	0.578466	0.92556	0.017308	-0.00152254	0.308444	0.016733	0.313593	0.0096185	0.211134	-9.54099e-05	0.355445	0.000226808	0.362287	-0.000125443	0.823856	0.000897153	0.833716	FALSE
chr15	50907567	A	G	chr15_50907567_A_G	-0.00741565	0.741897	0.0100689	0.728593	0.0082593	0.707181	-7.79517e-05	0.742148	9.80631e-05	0.728727	0.941306	0.00947195	-0.0071226	0.427422	0.00960122	0.416484	0.00781611	0.265172	-7.51195e-05	0.490144	9.39075e-05	0.478343	-0.000246122	0.942736	0.000328691	0.929292	FALSE
chr15	50907813	G	A	chr15_50907813_G_A	0.014514	0.540177	0.0197536	0.549455	0.0173158	0.293246	0.000321003	0.449264	0.000414646	0.45595	0.937671	0.0116828	0.0135398	0.291567	0.0185508	0.296067	0.0162839	0.10496	0.000300214	0.277294	0.000390011	0.280869	0.000538292	0.85146	0.000709783	0.858434	FALSE
chr15	50907836	C	T	chr15_50907836_C_T	0.0143333	0.551461	0.0194645	0.559005	0.00845592	0.690469	0.000139809	0.613697	0.000175738	0.621752	0.939033	0.0111297	0.0134015	0.309576	0.0181705	0.315111	0.0079626	0.260416	0.000130635	0.401639	0.000164083	0.407989	0.000512886	0.840979	0.000741541	0.852255	FALSE
chr15	50908021	T	C	chr15_50908021_T_C	-0.0604221	0.25965	0.0604221	0.247052	0.017357	0.306931	-0.00135922	0.26617	0.00135922	0.254553	0.941639	0.0107807	-0.0571697	0.119396	0.0571697	0.113639	0.0164153	0.110206	-0.00128863	0.154294	0.00128863	0.147571	-0.00204519	0.697003	0.00204519	0.675621	FALSE
chr15	50908084	G	C	chr15_50908084_G_C	-0.0111826	0.724018	0.0111826	0.703993	0.00666852	0.827393	-7.48125e-05	0.789376	7.48125e-05	0.768259	0.945302	0.0092752	-0.0106107	0.423011	0.0106107	0.407636	0.00631017	0.319968	-7.10825e-05	0.534609	7.10825e-05	0.516228	-0.000368388	0.939221	0.000368388	0.922052	FALSE
chr15	50908557	C	T	chr15_50908557_C_T	0.0272623	0.298785	0.0426154	0.307759	0.0194203	0.234326	0.000469358	0.256186	0.000831261	0.263012	0.958213	0.00486114	0.0260673	0.134979	0.0407754	0.139328	0.0185897	0.0794676	0.000448001	0.143964	0.000794702	0.148306	0.000955905	0.735042	0.00141004	0.746871	FALSE
chr15	50908642	A	C	chr15_50908642_A_C	0.13248	0.0803883	0.13248	0.0864003	0.0312119	0.099254	0.00420292	0.0795804	0.00420292	0.0845232	0.959981	0.00430148	0.127312	0.0336054	0.127312	0.036085	0.0299479	0.0323205	0.00403605	0.0432482	0.00403605	0.0458295	0.0041015	0.467624	0.0041015	0.487432	TRUE
chr15	50908961	A	G	chr15_50908961_A_G	0.00993733	0.655884	0.0122656	0.67093	0.00856239	0.689296	7.42167e-05	0.680621	9.7706e-05	0.695958	0.90604	0.0340473	0.00901257	0.366204	0.0110784	0.377594	0.00777266	0.264447	6.76216e-05	0.436114	8.84633e-05	0.449018	0.000554171	0.850978	0.00067485	0.863751	FALSE
chr15	50909084	A	G	chr15_50909084_A_G	0.00497134	0.610187	0.0150703	0.61739	0.00767279	0.754702	3.20749e-05	0.653225	0.000114006	0.660107	0.867877	0.0682962	0.00453833	0.328541	0.0131815	0.333009	0.00664589	0.304981	2.94029e-05	0.416532	9.95223e-05	0.42178	0.000182606	0.806862	0.000976547	0.812739	FALSE
chr15	50909160	G	T	chr15_50909160_G_T	0.263761	0.0280449	0.263761	0.0303136	0.051151	0.0359987	0.0148084	0.0281223	0.0148084	0.0300415	0.851646	0.0820273	0.226092	0.0140828	0.226092	0.0152946	0.043628	0.0146389	0.0126622	0.0164327	0.0126622	0.0177025	0.0207504	0.113458	0.0207504	0.121324	TRUE
chr15	51077543	A	T	chr15_51077543_A_T	-0.00241371	0.801305	0.00714286	0.78927	0.0124318	0.464279	-4.34966e-05	0.720406	9.68613e-05	0.707573	0.900638	0.0400732	-0.00217189	0.485113	0.00644514	0.47486	0.0112106	0.17522	-3.92611e-05	0.473148	8.74814e-05	0.46208	-0.000155612	0.930359	0.000381092	0.919261	FALSE
chr15	51077740	A	G	chr15_51077740_A_G	-0.00674173	0.216844	0.0675837	0.21614	0.0128824	0.441869	-0.000342914	0.285336	0.000929678	0.283364	0.910142	0.0316689	-0.00641991	0.102331	0.0615456	0.102569	0.0117419	0.165255	-0.000316527	0.16795	0.00084817	0.166447	0.000131794	0.554924	0.00340918	0.553567	FALSE
chr15	51077741	T	C	chr15_51077741_T_C	0.167319	0.0535641	0.181902	0.056346	0.0257546	0.147704	0.0047894	0.0782472	0.0050806	0.0820491	0.91693	0.0264869	0.153559	0.0241221	0.166935	0.0253601	0.0236183	0.0534873	0.00439506	0.0449424	0.00466218	0.0463111	0.00824746	0.283995	0.00880004	0.295068	TRUE
chr15	51163473	A	G	chr15_51163473_A_G	-0.00123347	0.872384	0.00430202	0.867102	0.00692662	0.800141	-9.40349e-06	0.885644	2.8795e-05	0.879816	0.810904	0.11782	-0.00113098	0.602693	0.00355931	0.596352	0.00561928	0.353156	-8.58604e-06	0.666991	2.395e-05	0.660658	-6.51031e-05	0.92246	0.000382679	0.917305	FALSE
chr15	51335364	C	T	chr15_51335364_C_T	-0.355415	0.0163554	0.355415	0.0148737	0.0645987	0.020043	-0.0244732	0.0166236	0.0244732	0.0153435	0.627693	0.238714	-0.227686	0.0153432	0.227686	0.0138432	0.0410745	0.0171655	-0.0158063	0.0135368	0.0158063	0.012583	-0.0747257	0.0135937	0.0747257	0.0128481	TRUE
chr15	51335597	C	T	chr15_51335597_C_T	-0.066783	0.224996	0.066783	0.213863	0.0157091	0.348423	-0.00125094	0.25888	0.00125094	0.247356	0.701167	0.196852	-0.0459601	0.139907	0.0459601	0.133344	0.0109188	0.183737	-0.000852923	0.178703	0.000852923	0.170414	-0.0117217	0.244269	0.0117217	0.231907	FALSE
chr15	51335681	C	G	chr15_51335681_C_G	-0.662177	0.00308176	0.662177	0.00255564	0.0899448	0.00780279	-0.060884	0.00451998	0.060884	0.00396233	0.695144	0.200888	-0.468308	0.00279535	0.468308	0.00233455	0.0629324	0.00527549	-0.0433972	0.00352767	0.0433972	0.00303273	-0.130344	0.00379149	0.130344	0.00336727	TRUE
chr15	51381433	A	G	chr15_51381433_A_G	0.217856	0.0337569	0.217856	0.0366669	0.0327309	0.101268	0.00724856	0.0505376	0.00724856	0.0537529	0.657769	0.215985	0.144179	0.026706	0.144179	0.0286143	0.0208632	0.0701611	0.00466532	0.0391169	0.00466532	0.0410345	0.0418597	0.0350903	0.0418597	0.0381874	TRUE
chr15	51381544	C	G	chr15_51381544_C_G	0.00313761	0.550943	0.0207425	0.550263	0.00802208	0.718992	0.000115472	0.601954	0.000233424	0.600826	0.619231	0.240335	0.000589896	0.377409	0.0117915	0.374563	0.00470637	0.402608	4.96668e-05	0.453156	0.000125122	0.45075	0.00101307	0.497997	0.00454452	0.496955	FALSE
chr15	51621968	C	A	chr15_51621968_C_A	0.0391072	0.283217	0.0481232	0.29298	0.0162482	0.324465	0.000797253	0.2814	0.000903046	0.289352	0.678641	0.208206	0.0248628	0.178937	0.0314804	0.185334	0.0108165	0.183555	0.00050211	0.197021	0.000579759	0.203463	0.00806961	0.273365	0.00941931	0.283381	FALSE
chr15	51621995	G	C	chr15_51621995_G_C	-0.0840771	0.0427805	0.283273	0.0421901	0.0679524	0.0186296	-0.0128618	0.0309463	0.0227238	0.0302919	0.705654	0.192868	-0.0680622	0.029	0.205367	0.0288387	0.0488192	0.0114763	-0.00986003	0.0222246	0.016674	0.0215404	-0.0121298	0.0516191	0.0482764	0.0503145	TRUE
chr15	51622465	G	A	chr15_51622465_G_A	-4.11752e-05	0.601217	0.0153891	0.602691	0.00587537	0.884618	-1.16759e-05	0.70149	9.31516e-05	0.702769	0.890512	0.0487401	-7.26154e-05	0.320656	0.0137049	0.322577	0.00523708	0.373205	-1.07811e-05	0.450209	8.3073e-05	0.454277	7.46304e-05	0.827283	0.000865395	0.830913	FALSE
chr15	51622519	T	C	chr15_51622519_T_C	-0.0163057	0.604811	0.0163057	0.584335	0.0060624	0.880224	-9.9092e-05	0.703365	9.9092e-05	0.681635	0.900789	0.0398409	-0.0147048	0.320989	0.0147048	0.307177	0.00546369	0.359119	-8.94134e-05	0.4511	8.94134e-05	0.433989	-0.000819347	0.860388	0.000819347	0.838152	FALSE
chr15	51622581	T	G	chr15_51622581_T_G	-0.0288493	0.440451	0.0288493	0.422457	0.0216444	0.198544	-0.000643253	0.329896	0.000643253	0.314798	0.910833	0.0312295	-0.0262836	0.217498	0.0262836	0.207182	0.0196977	0.0730347	-0.000585473	0.194187	0.000585473	0.184558	-0.00136081	0.777359	0.00136081	0.756056	FALSE
chr15	51623037	A	C	chr15_51623037_A_C	0.0194447	0.229134	0.058598	0.236261	0.0242084	0.161149	0.000581759	0.186904	0.00135936	0.192371	0.936947	0.0132031	0.0181315	0.10364	0.0548695	0.107325	0.022675	0.0562767	0.000542711	0.105723	0.00127234	0.108904	0.000944789	0.641999	0.00216746	0.654639	FALSE
chr15	51650010	C	G	chr15_51650010_C_G	-0.00792808	0.778461	0.00810746	0.762494	0.00828557	0.707254	-6.29335e-05	0.787815	6.44691e-05	0.771856	0.446482	0.346402	-0.00356158	0.612744	0.00364806	0.597465	0.00360615	0.472774	-2.75564e-05	0.655546	2.82968e-05	0.639567	-0.00198803	0.697461	0.00202931	0.679854	FALSE
chr15	51681176	T	C	chr15_51681176_T_C	0.00249759	0.745085	0.00841055	0.757059	0.00476513	0.956784	1.2894e-05	0.834743	3.95653e-05	0.847034	0.781801	0.14389	0.00199154	0.458958	0.00651909	0.469944	0.00372641	0.464695	1.02369e-05	0.59652	3.06592e-05	0.608825	0.000304873	0.790228	0.00106388	0.802657	FALSE
chr15	51681241	A	G	chr15_51681241_A_G	0.0137504	0.612472	0.0137504	0.633148	0.0178433	0.273263	0.000245966	0.496871	0.000245966	0.51592	0.806888	0.123678	0.0110412	0.363424	0.0110412	0.377973	0.0143536	0.122194	0.000197032	0.323676	0.000197032	0.338729	0.0014148	0.728282	0.0014148	0.749566	FALSE
chr15	51681288	G	C	chr15_51681288_G_C	-0.00707711	0.778415	0.00824122	0.764404	0.0191369	0.241736	-0.000149563	0.613415	0.000169436	0.59866	0.818045	0.114794	-0.00572323	0.481564	0.00669099	0.470622	0.0156268	0.106753	-0.000120819	0.40208	0.000137339	0.39196	-0.000676437	0.856875	0.000812995	0.842775	FALSE
chr15	51681453	G	C	chr15_51681453_G_C	-0.439686	0.00948632	0.439686	0.00864191	0.0479266	0.0438195	-0.0241233	0.0179944	0.0241233	0.0166093	0.850844	0.0857962	-0.374166	0.00492789	0.374166	0.00442675	0.0407869	0.0175648	-0.0205171	0.0106793	0.0205171	0.00974107	-0.0402576	0.0464348	0.0402576	0.0441368	TRUE
chr15	51732309	C	T	chr15_51732309_C_T	-0.0567242	0.247754	0.0567242	0.235983	0.0180345	0.266892	-0.00103226	0.243892	0.00103226	0.233128	0.588413	0.261484	-0.0337498	0.177828	0.0337498	0.169137	0.0106298	0.18373	-0.000614048	0.186508	0.000614048	0.177915	-0.0125236	0.211935	0.0125236	0.200572	FALSE
chr15	51736717	A	G	chr15_51736717_A_G	0.065453	0.193396	0.065453	0.204863	0.0131895	0.425625	0.000876093	0.248248	0.000876093	0.261014	0.747932	0.159832	0.0496783	0.110493	0.0496783	0.116991	0.00984932	0.203966	0.000663499	0.163067	0.000663499	0.171587	0.00886832	0.26273	0.00886832	0.27737	FALSE
chr15	51737209	G	A	chr15_51737209_G_A	-0.00113741	0.57082	0.0187351	0.56797	0.0084448	0.697993	-2.14774e-05	0.614392	0.000169673	0.610934	0.891403	0.0468873	-0.00102412	0.317476	0.0167957	0.314341	0.00752136	0.272575	-1.9472e-05	0.396629	0.00015205	0.393493	-3.17576e-05	0.814412	0.00100672	0.810401	FALSE
chr15	51737336	C	T	chr15_51737336_C_T	-0.0711018	0.215827	0.0711018	0.204059	0.0214958	0.199295	-0.00164302	0.201608	0.00164302	0.191213	0.901202	0.0390267	-0.0641356	0.102766	0.0641356	0.0974624	0.0193424	0.0749176	-0.00148061	0.116908	0.00148061	0.111436	-0.00371405	0.543058	0.00371405	0.522948	FALSE
chr15	51737823	G	T	chr15_51737823_G_T	-0.0129642	0.37013	0.0382689	0.363259	0.0251744	0.151538	-0.000450552	0.270798	0.00103183	0.264723	0.849583	0.0862864	-0.0108693	0.19453	0.0325573	0.190247	0.0213529	0.0631699	-0.000378421	0.165934	0.000876622	0.161611	-0.000962256	0.590887	0.00299792	0.581793	FALSE
chr15	51751130	C	T	chr15_51751130_C_T	0.00175164	0.442057	0.0275015	0.445927	0.00778544	0.743327	9.64963e-06	0.529135	0.000238277	0.532485	0.844999	0.0894337	0.0013004	0.239495	0.0233238	0.241706	0.00660023	0.309943	7.16784e-06	0.339094	0.00020253	0.342632	0.00023977	0.658597	0.00212617	0.664505	FALSE
chr15	51751680	G	A	chr15_51751680_G_A	0.0176476	0.56628	0.0176476	0.587468	0.0102307	0.576689	0.000217268	0.582529	0.000217268	0.602905	0.915871	0.0274863	0.0161122	0.333901	0.0161122	0.348236	0.00935855	0.221118	0.000198457	0.395595	0.000198457	0.411746	0.000787589	0.828156	0.000787589	0.849115	FALSE
chr15	51752061	C	T	chr15_51752061_C_T	-0.0480995	0.300109	0.0480995	0.286758	0.0123272	0.464062	-0.000582935	0.351269	0.000582935	0.336365	0.797426	0.129903	-0.0386388	0.163894	0.0386388	0.156242	0.00982543	0.202207	-0.00046805	0.22432	0.00046805	0.214077	-0.00527971	0.437602	0.00527971	0.420131	FALSE
chr15	51767970	A	G	chr15_51767970_A_G	0.00104132	0.831225	0.00531743	0.832023	0.01009	0.582744	-3.49029e-06	0.791318	5.73295e-05	0.792985	0.672104	0.21283	0.000394001	0.623673	0.00337833	0.619569	0.0067994	0.301957	-5.29843e-06	0.618919	3.72462e-05	0.61524	0.000342982	0.813107	0.0010226	0.811736	FALSE
chr15	51776070	G	C	chr15_51776070_G_C	-0.00683024	0.815244	0.00683024	0.795128	0.00410329	0.986456	-2.64614e-05	0.906275	2.64614e-05	0.886561	0.61249	0.246497	-0.00410225	0.586727	0.00410225	0.568126	0.0025241	0.564668	-1.59711e-05	0.728558	1.59711e-05	0.70802	-0.00153707	0.75753	0.00153707	0.735866	FALSE
chr15	51776677	T	C	chr15_51776677_T_C	-0.00776053	0.745812	0.00976621	0.732791	0.00491541	0.957465	-3.84837e-05	0.839785	4.85211e-05	0.826577	0.814205	0.115691	-0.0063832	0.458025	0.0080418	0.4477	0.0040074	0.444405	-3.17179e-05	0.599168	4.00183e-05	0.58616	-0.000798704	0.825486	0.00101148	0.811635	FALSE
chr15	51829649	A	G	chr15_51829649_A_G	-0.133787	0.0909682	0.133787	0.0849954	0.023545	0.173698	-0.00335133	0.111896	0.00335133	0.106237	0.948435	0.00804821	-0.126775	0.0387861	0.126775	0.0364359	0.0223442	0.0589364	-0.00317744	0.0619821	0.00317744	0.0587229	-0.0048478	0.461848	0.0048478	0.443372	FALSE
chr15	51838034	G	A	chr15_51838034_G_A	-0.0222458	0.125143	0.105138	0.123741	0.0284138	0.122391	-0.000237292	0.118623	0.0030368	0.117553	0.597504	0.248988	-0.0116973	0.0987002	0.0630366	0.0978258	0.0170356	0.0957704	-0.000144069	0.0948374	0.00183502	0.0940836	-0.00660082	0.112414	0.0221589	0.110651	FALSE
chr15	51841717	T	C	chr15_51841717_T_C	0.0537442	0.247794	0.0537442	0.260473	0.0193771	0.25044	0.00118658	0.230893	0.00118658	0.242089	0.258536	0.517032	0.0140795	0.310388	0.0140795	0.323629	0.00498637	0.391355	0.000309721	0.270711	0.000309721	0.284706	0.0135716	0.178525	0.0135716	0.189203	FALSE
chr15	51846770	A	G	chr15_51846770_A_G	0.145526	0.064891	0.145526	0.0703252	0.0237706	0.166873	0.00349448	0.0889869	0.00349448	0.0944717	0.554504	0.276133	0.0797587	0.0627119	0.0797587	0.0662788	0.0130875	0.13931	0.0019014	0.076919	0.0019014	0.0812597	0.0335043	0.0499827	0.0335043	0.0543561	FALSE
chr15	51846808	A	G	chr15_51846808_A_G	0.0232985	0.526035	0.0234465	0.543684	0.012677	0.454517	0.00042562	0.505516	0.000426817	0.522565	0.536342	0.286584	0.0127912	0.413284	0.0128852	0.426168	0.00688533	0.299809	0.000241242	0.413901	0.000242002	0.426643	0.00524954	0.46599	0.00528129	0.482443	FALSE
chr15	51847020	C	T	chr15_51847020_C_T	-0.13295	0.100338	0.136871	0.0955054	0.0217688	0.205863	-0.00349091	0.129237	0.00352046	0.124263	0.585264	0.256133	-0.0866372	0.0765429	0.0881115	0.0738807	0.0135715	0.140008	-0.00228008	0.0998036	0.00229119	0.0968899	-0.0268146	0.0919495	0.0278467	0.0873776	FALSE
chr15	51861877	A	T	chr15_51861877_A_T	0.00650087	0.736422	0.00865992	0.751849	0.00592595	0.876202	4.67477e-05	0.792257	5.63392e-05	0.808342	0.652634	0.213145	0.0043119	0.522018	0.00594665	0.530892	0.00399038	0.453974	3.30262e-05	0.620986	4.02845e-05	0.6313	0.00103689	0.747725	0.00134494	0.762272	FALSE
chr15	51862078	C	A	chr15_51862078_C_A	-0.065017	0.232984	0.0679462	0.22333	0.0172538	0.289944	-0.00119569	0.246392	0.001228	0.23779	0.633091	0.224718	-0.0469515	0.152536	0.0478257	0.146546	0.0115082	0.174342	-0.000863394	0.177786	0.000873036	0.171993	-0.0100005	0.258992	0.0108897	0.249814	FALSE
chr15	51862081	T	A	chr15_51862081_T_A	0.0427573	0.271272	0.0492935	0.281551	0.0142961	0.380403	0.000671057	0.289839	0.000737927	0.299452	0.640483	0.220225	0.0260477	0.184788	0.0310704	0.191906	0.00901552	0.227181	0.00041093	0.213658	0.000462316	0.221249	0.00833796	0.274899	0.00915414	0.286403	FALSE
chr15	51862098	T	C	chr15_51862098_T_C	0.202495	0.0482626	0.202495	0.0513249	0.0246551	0.160866	0.0056985	0.0755007	0.0056985	0.079784	0.662421	0.20538	0.136522	0.0380963	0.136522	0.0406511	0.0158444	0.108315	0.00381182	0.0588253	0.00381182	0.0618519	0.0355304	0.0584924	0.0355304	0.0624568	FALSE
chr15	51879212	C	A	chr15_51879212_C_A	-0.0128532	0.371536	0.0406484	0.369249	0.0164274	0.313518	-0.000225558	0.355601	0.000663019	0.354586	0.242315	0.536935	-0.00483584	0.430517	0.010358	0.42869	0.00419599	0.44247	-7.49372e-05	0.395887	0.000175082	0.393756	-0.00364419	0.295901	0.00998301	0.293672	FALSE
chr15	51879284	T	G	chr15_51879284_T_G	-0.462718	0.00855766	0.462718	0.00777263	0.138785	0.00163381	-0.0668444	0.00388847	0.0668444	0.00337181	0.24373	0.535701	-0.120672	0.046414	0.120672	0.0436571	0.0346654	0.0266166	-0.017825	0.0128789	0.017825	0.0117783	-0.11199	0.00578325	0.11199	0.00524291	TRUE
chr15	51879521	T	C	chr15_51879521_T_C	-0.00349733	0.908005	0.00349733	0.888836	0.00667976	0.825551	-2.04138e-05	0.932297	2.04138e-05	0.912263	0.207414	0.58459	-0.000782464	0.846424	0.000782464	0.826883	0.00137586	0.709937	-4.53531e-06	0.877852	4.53531e-06	0.857316	-0.000917795	0.846229	0.000917795	0.825523	FALSE
chr15	51888506	C	A	chr15_51888506_C_A	-0.00713717	0.644418	0.014032	0.64552	0.0108188	0.543941	-9.88679e-05	0.62417	0.000163073	0.625956	0.458253	0.336642	-0.00272001	0.500266	0.00618762	0.503008	0.00489516	0.389256	-3.87556e-05	0.508472	7.09934e-05	0.510353	-0.00188958	0.54581	0.00357591	0.548044	FALSE
chr15	51888527	C	A	chr15_51888527_C_A	-0.0605695	0.266459	0.0605695	0.253813	0.0240503	0.179903	-0.00184342	0.227403	0.00184342	0.216929	0.455512	0.338292	-0.0277438	0.240252	0.0277438	0.230231	0.0111108	0.178342	-0.00084152	0.201352	0.00084152	0.193055	-0.0155358	0.203144	0.0155358	0.192598	FALSE
chr15	51888628	G	A	chr15_51888628_G_A	0.00572713	0.708338	0.010355	0.714971	0.00459608	0.974322	2.78726e-05	0.815412	4.81864e-05	0.821408	0.433576	0.353023	0.00224173	0.560399	0.0043179	0.562577	0.00198027	0.622808	1.09274e-05	0.677855	1.99832e-05	0.682638	0.00129889	0.619236	0.00255331	0.625212	FALSE
chr15	51917644	T	C	chr15_51917644_T_C	0.0196218	0.533776	0.0220712	0.546529	0.0110053	0.538384	0.000182879	0.561785	0.000224644	0.573292	0.335046	0.43922	0.00802276	0.470016	0.00903278	0.479119	0.00383357	0.467061	7.45973e-05	0.496577	9.18197e-05	0.506505	0.00486686	0.44345	0.00551789	0.455375	FALSE
chr15	51932619	G	A	chr15_51932619_G_A	-0.0165765	0.617538	0.0165765	0.596195	0.0111384	0.527489	-0.000192314	0.591691	0.000192314	0.57051	0.0885641	0.800456	-0.00151233	0.750091	0.00151233	0.729299	0.000989755	0.774745	-1.76156e-05	0.721735	1.76156e-05	0.700496	-0.00362513	0.550663	0.00362513	0.529477	FALSE
chr15	51932696	C	T	chr15_51932696_C_T	0.00365428	0.737389	0.00873619	0.743836	0.00619536	0.869258	1.90984e-05	0.789526	5.55148e-05	0.795435	0.0868174	0.803923	0.000310596	0.807124	0.000759533	0.810866	0.00053756	0.866844	1.64885e-06	0.836692	4.82191e-06	0.840717	0.000905092	0.687792	0.00187688	0.695162	FALSE
chr15	51935642	A	G	chr15_51935642_A_G	0.0289057	0.400595	0.0289057	0.418846	0.00906877	0.651975	0.000273817	0.459944	0.000273817	0.480012	0.133349	0.711929	0.00383906	0.541884	0.00383906	0.560594	0.00121132	0.736017	3.65483e-05	0.56013	3.65483e-05	0.58005	0.00664528	0.336403	0.00664528	0.352667	FALSE
chr15	51935744	T	C	chr15_51935744_T_C	0.0922645	0.140361	0.0922645	0.149204	0.0230289	0.185792	0.00243226	0.143388	0.00243226	0.151462	0.17955	0.630955	0.0167995	0.283851	0.0167995	0.297325	0.00419629	0.436564	0.000447684	0.229251	0.000447684	0.241021	0.0224749	0.100808	0.0224749	0.107829	FALSE
chr15	51940556	G	A	chr15_51940556_G_A	-0.059186	0.251343	0.059186	0.239124	0.0165751	0.306683	-0.00105514	0.26589	0.00105514	0.254332	0.0677978	0.843811	-0.0046234	0.572475	0.0046234	0.554437	0.00115903	0.744854	-8.39223e-05	0.5043	8.39223e-05	0.485518	-0.0121584	0.24085	0.0121584	0.227739	FALSE
chr15	51940665	G	C	chr15_51940665_G_C	-0.0665049	0.211577	0.0665049	0.200198	0.0213646	0.199389	-0.00145397	0.195991	0.00145397	0.186866	0.0621322	0.855818	-0.00441356	0.562854	0.00441356	0.545308	0.00136032	0.711579	-9.84872e-05	0.45368	9.84872e-05	0.435849	-0.0128142	0.211999	0.0128142	0.200603	FALSE
chr15	51940794	T	A	chr15_51940794_T_A	-0.000236052	0.860336	0.00428104	0.865294	0.00495675	0.951094	-2.2091e-06	0.902651	2.13049e-05	0.907931	0.0601188	0.860442	-5.41811e-05	0.899916	0.000257023	0.905477	0.000299564	0.9208	-3.36843e-07	0.924054	1.29237e-06	0.929871	-7.30425e-05	0.836084	0.000819347	0.840275	FALSE
chr15	51940864	G	A	chr15_51940864_G_A	0.00679693	0.768716	0.0068175	0.78874	0.0054974	0.916706	3.62489e-05	0.830599	3.6374e-05	0.85061	0.0694666	0.840584	0.00051434	0.840117	0.000515747	0.859167	0.000381377	0.900698	2.73202e-06	0.872176	2.74058e-06	0.891453	0.00154977	0.718167	0.00155612	0.738632	FALSE
chr15	51947183	C	A	chr15_51947183_C_A	-0.123271	0.103994	0.123271	0.098047	0.0409467	0.0589805	-0.00552209	0.0770282	0.00552209	0.0728576	0.109684	0.757367	-0.0163273	0.345268	0.0163273	0.33104	0.00496502	0.406441	-0.000795089	0.205144	0.000795089	0.196473	-0.0268527	0.0907539	0.0268527	0.0852667	FALSE
chr15	51971068	T	C	chr15_51971068_T_C	0.00815785	0.576478	0.0162411	0.588177	0.00773195	0.742909	8.76053e-05	0.640093	0.000122825	0.653569	0.438852	0.350493	0.00393394	0.44204	0.00711659	0.452131	0.00345914	0.490846	4.08463e-05	0.515015	5.47136e-05	0.527268	0.0018213	0.473802	0.00416819	0.484582	FALSE
chr15	51971897	T	C	chr15_51971897_T_C	-0.134856	0.0842	0.134856	0.0788623	0.0206178	0.214334	-0.00278691	0.118963	0.00278691	0.112793	0.882632	0.0506346	-0.119316	0.0405573	0.119316	0.0382586	0.0182218	0.0830894	-0.002469	0.0700023	0.002469	0.0663308	-0.0083729	0.30674	0.0083729	0.29112	FALSE
chr15	51972078	T	C	chr15_51972078_T_C	0.0148743	0.499523	0.0217085	0.513844	0.00891449	0.654786	0.00016693	0.543562	0.000207995	0.558084	0.839489	0.091382	0.0122223	0.272481	0.0179955	0.281602	0.00744783	0.275859	0.000137159	0.3474	0.000171848	0.35871	0.00147832	0.658528	0.00206583	0.673969	FALSE
chr15	51981979	C	T	chr15_51981979_C_T	-0.00345751	0.876109	0.00388147	0.871691	0.00422402	0.983651	-1.27552e-05	0.935944	1.46437e-05	0.932463	0.757167	0.160004	-0.00257671	0.652251	0.00291125	0.647571	0.00320125	0.504416	-9.53427e-06	0.771541	1.10208e-05	0.767639	-0.000541468	0.884692	0.000595455	0.879614	FALSE
chr15	51982216	C	T	chr15_51982216_C_T	0.23899	0.030689	0.23899	0.0330942	0.0364597	0.0781483	0.00966453	0.0417821	0.00966453	0.0441783	0.802342	0.126377	0.191594	0.0172101	0.191594	0.0186872	0.029186	0.0364102	0.00773368	0.026498	0.00773368	0.0281286	0.0279102	0.0731339	0.0279102	0.0785522	TRUE
chr15	51982279	C	T	chr15_51982279_C_T	0.088705	0.173148	0.088705	0.182909	0.0366549	0.0745568	0.00351263	0.130935	0.00351263	0.137722	0.766097	0.153295	0.0679563	0.104186	0.0679563	0.109107	0.0280196	0.037974	0.00267866	0.0863273	0.00267866	0.0901414	0.0115566	0.246302	0.0115566	0.259979	FALSE
chr15	51982520	T	C	chr15_51982520_T_C	-0.000778439	0.641056	0.0147462	0.644096	0.00817485	0.715085	-3.81231e-06	0.68866	0.000115925	0.691639	0.682983	0.207727	-6.8515e-05	0.417199	0.0101976	0.420366	0.00554567	0.354666	1.29624e-06	0.490223	8.01323e-05	0.493612	-0.00037474	0.637445	0.00253743	0.639686	FALSE
chr15	51982666	G	A	chr15_51982666_G_A	-0.0322343	0.407411	0.0322343	0.38967	0.0101128	0.5873	-0.000332683	0.46087	0.000332683	0.442132	0.576455	0.26755	-0.0187542	0.277965	0.0187542	0.265901	0.00580728	0.344792	-0.000192422	0.341813	0.000192422	0.326455	-0.00722962	0.34492	0.00722962	0.328491	FALSE
chr15	51982697	G	A	chr15_51982697_G_A	0.00207263	0.843912	0.0047123	0.85648	0.00538703	0.916844	1.45024e-05	0.88263	2.59611e-05	0.896137	0.545213	0.284956	0.00112892	0.651891	0.00261651	0.66252	0.00290289	0.528642	7.86372e-06	0.726788	1.43214e-05	0.739194	0.000403322	0.802589	0.000994014	0.814542	FALSE
chr15	52006771	A	G	chr15_52006771_A_G	0.0168746	0.58758	0.0177339	0.602023	0.0123477	0.470378	0.0002855	0.553657	0.000291336	0.567303	0.283505	0.487723	0.00507898	0.553407	0.00535269	0.566866	0.00347232	0.488087	8.76595e-05	0.529476	8.95184e-05	0.542799	0.00442066	0.485636	0.00463026	0.500545	FALSE
chr15	52013267	G	A	chr15_52013267_G_A	-0.0264916	0.172504	0.0793279	0.170426	0.0187707	0.257847	-0.000724618	0.189449	0.00162766	0.187185	0.431464	0.354361	-0.0100939	0.173486	0.0338169	0.171381	0.00822348	0.248927	-0.000270829	0.177127	0.000699543	0.175187	-0.00695968	0.124844	0.0198787	0.122576	FALSE
chr15	52019503	C	T	chr15_52019503_C_T	0.129814	0.0803554	0.129814	0.0863224	0.057447	0.0264501	0.00766499	0.0456352	0.00766499	0.0485906	0.944569	0.0100944	0.122641	0.0353379	0.122641	0.0375788	0.0542777	0.00786574	0.007244	0.024976	0.007244	0.0263867	0.00466996	0.428473	0.00466996	0.447799	TRUE
chr15	52019614	G	C	chr15_52019614_G_C	0.0164584	0.596491	0.0183135	0.604595	0.00969566	0.614186	0.000167506	0.638633	0.000186143	0.646977	0.925886	0.0203821	0.0152473	0.365144	0.0169602	0.370574	0.00897537	0.225662	0.000155181	0.430185	0.000172385	0.435327	0.000617686	0.864174	0.000684377	0.871121	FALSE
chr15	52019745	T	C	chr15_52019745_T_C	0.010564	0.597509	0.0152009	0.609943	0.0107803	0.545494	0.000123086	0.570952	0.000167812	0.583599	0.902107	0.0390722	0.00950493	0.311938	0.0137152	0.320159	0.00972719	0.20425	0.00011084	0.348709	0.000151451	0.358055	0.000647856	0.82042	0.00085428	0.833023	FALSE
chr15	52019845	T	C	chr15_52019845_T_C	0.0593884	0.21195	0.0593884	0.223529	0.0153573	0.344731	0.000945701	0.23783	0.000945701	0.249179	0.872031	0.0660557	0.0518103	0.104173	0.0518103	0.110211	0.0133903	0.134191	0.000824914	0.14163	0.000824914	0.148915	0.00400622	0.473842	0.00400622	0.49454	FALSE
chr15	52020020	T	A	chr15_52020020_T_A	-0.00283954	0.680041	0.0126745	0.671168	0.00697167	0.808047	-2.92751e-05	0.7403	8.81918e-05	0.730053	0.790304	0.137199	-0.00215047	0.433824	0.0100505	0.426084	0.00550971	0.358258	-2.25508e-05	0.529751	6.98763e-05	0.519241	-0.000446195	0.777048	0.00132588	0.766633	FALSE
chr15	52028680	A	G	chr15_52028680_A_G	-0.0021915	0.756818	0.00820996	0.753055	0.00858664	0.687198	-1.78511e-05	0.763543	6.75575e-05	0.758394	0.0889007	0.796502	-0.000326573	0.809657	0.000840615	0.805113	0.000761991	0.816835	-2.8349e-06	0.814364	7.04489e-06	0.809468	-0.000431904	0.702512	0.00181336	0.698713	FALSE
chr15	52040083	A	G	chr15_52040083_A_G	-0.0139027	0.669924	0.0139027	0.649977	0.00684236	0.811311	-0.000116832	0.723717	0.000116832	0.703559	0.104743	0.765941	-0.00149376	0.76078	0.00149376	0.740709	0.000729786	0.827093	-1.2811e-05	0.787116	1.2811e-05	0.766828	-0.00311225	0.603093	0.00311225	0.582297	FALSE
chr15	52040235	G	A	chr15_52040235_G_A	0.00795292	0.701895	0.0109777	0.71162	0.00765973	0.749408	8.20026e-05	0.721558	9.9065e-05	0.732173	0.12851	0.719236	0.000966455	0.74862	0.00133042	0.756562	0.00098505	0.778364	1.00696e-05	0.760072	1.21486e-05	0.768822	0.00176731	0.636535	0.00245645	0.645922	FALSE
chr15	52040671	C	G	chr15_52040671_C_G	0.049368	0.257181	0.049368	0.270469	0.0266387	0.144711	0.00143671	0.190958	0.00143671	0.200987	0.141352	0.695497	0.00685307	0.436964	0.00685307	0.453234	0.00370718	0.466577	0.000197401	0.316352	0.000197401	0.330955	0.0117964	0.202462	0.0117964	0.214782	FALSE
chr15	52079041	T	G	chr15_52079041_T_G	0.087981	0.150773	0.0947573	0.157654	0.0248118	0.153594	0.00231131	0.146865	0.00246921	0.152259	0.616616	0.242097	0.0571815	0.109295	0.0613743	0.113536	0.0153775	0.109369	0.00151489	0.111986	0.00161259	0.115653	0.0175064	0.135948	0.0189101	0.142854	FALSE
chr15	52079548	A	G	chr15_52079548_A_G	0.0946425	0.123474	0.0946425	0.131689	0.0187566	0.254042	0.00186842	0.152661	0.00186842	0.161144	0.428907	0.356519	0.0406531	0.135381	0.0406531	0.143021	0.00797908	0.257627	0.000791643	0.14735	0.000791643	0.154785	0.0240104	0.0843227	0.0240104	0.0905462	FALSE
chr15	52112018	C	T	chr15_52112018_C_T	-0.0929947	0.157807	0.0929947	0.149201	0.0186819	0.255282	-0.00186428	0.19853	0.00186428	0.189377	0.718807	0.186107	-0.0681713	0.101486	0.0681713	0.0965056	0.0134694	0.134753	-0.00136508	0.136774	0.00136508	0.130688	-0.0146482	0.20139	0.0146482	0.190392	FALSE
chr15	52112019	G	A	chr15_52112019_G_A	0.00655367	0.376628	0.0403083	0.374722	0.0196311	0.254569	0.000606395	0.324773	0.00108793	0.32313	0.722469	0.183293	0.00615254	0.227871	0.0298634	0.225899	0.0143915	0.130631	0.000484344	0.220426	0.000821912	0.21862	0.000227067	0.42987	0.00573384	0.426422	FALSE
chr15	52112665	A	C	chr15_52112665_A_C	0.0257365	0.438376	0.0257365	0.457523	0.0154518	0.340977	0.000408952	0.390103	0.000408952	0.40686	0.825741	0.105391	0.021268	0.235308	0.021268	0.247086	0.0127836	0.144304	0.000338874	0.241548	0.000338874	0.253612	0.00236594	0.612724	0.00236594	0.634314	FALSE
chr15	52112737	C	T	chr15_52112737_C_T	0.00650931	0.639045	0.0142967	0.645569	0.013362	0.419322	4.24626e-05	0.599351	0.00017113	0.606549	0.807147	0.121252	0.00522664	0.401509	0.0112873	0.405907	0.0107866	0.183285	3.53719e-05	0.408931	0.000135382	0.414024	0.000792353	0.729063	0.00162758	0.739777	FALSE
chr15	52117725	C	T	chr15_52117725_C_T	-0.00526445	0.585375	0.0170815	0.581592	0.00909409	0.651802	-6.71759e-05	0.604187	0.000158664	0.600082	0.231842	0.55987	-0.00183723	0.575889	0.0038271	0.571652	0.00211458	0.615441	-2.02868e-05	0.595331	3.56021e-05	0.591209	-0.00141004	0.480662	0.00429998	0.476572	FALSE
chr15	52117790	G	A	chr15_52117790_G_A	-0.0869666	0.153956	0.0869666	0.145499	0.0174562	0.282104	-0.00158861	0.186679	0.00158861	0.177767	0.22861	0.564136	-0.0222766	0.2636	0.0222766	0.251714	0.00425268	0.437621	-0.000436482	0.253776	0.000436482	0.242221	-0.0221017	0.108727	0.0221017	0.101912	FALSE
chr15	52119906	C	T	chr15_52119906_C_T	-0.00288922	0.905306	0.00328182	0.896249	0.00669854	0.815566	-2.27692e-05	0.904959	2.46859e-05	0.896451	0.273425	0.500242	-0.000754977	0.826612	0.000876851	0.813762	0.0017514	0.65302	-5.86802e-06	0.845102	6.463e-06	0.832104	-0.000743128	0.847651	0.000847929	0.836518	FALSE
chr15	52120366	A	G	chr15_52120366_A_G	0.241563	0.0302348	0.241563	0.0326486	0.0579999	0.0273224	0.0153822	0.0256856	0.0153822	0.0275335	0.369157	0.401915	0.0907615	0.0568804	0.0907615	0.059941	0.021944	0.0642303	0.00586917	0.0351415	0.00586917	0.0371067	0.0618019	0.0188962	0.0618019	0.020067	TRUE
chr15	52135256	C	T	chr15_52135256_C_T	0.017356	0.608071	0.017356	0.627059	0.00615612	0.84889	0.000162083	0.679959	0.000162083	0.699348	0.586009	0.25279	0.00974105	0.431875	0.00974105	0.448578	0.00352742	0.484686	8.94373e-05	0.52942	8.94373e-05	0.547888	0.00371882	0.555031	0.00371882	0.574505	FALSE
chr15	52150877	T	C	chr15_52150877_T_C	0.0139439	0.616716	0.0139439	0.637661	0.00869866	0.679861	0.00012269	0.634973	0.00012269	0.656448	0.161813	0.660871	0.0023196	0.642448	0.0023196	0.663134	0.00140433	0.70367	2.03598e-05	0.656487	2.03598e-05	0.677214	0.00337901	0.529503	0.00337901	0.550538	FALSE
chr15	52150910	C	T	chr15_52150910_C_T	0.000260841	0.768923	0.00750023	0.778831	0.00945419	0.622928	-2.91863e-05	0.746422	8.29843e-05	0.755633	0.157381	0.668567	0.000110525	0.755258	0.00118327	0.767793	0.00146487	0.695487	-3.85052e-06	0.746995	1.2771e-05	0.758286	8.41577e-05	0.69073	0.00183083	0.701727	FALSE
chr15	52150937	G	A	chr15_52150937_G_A	-0.00510726	0.656501	0.0135534	0.651955	0.0061771	0.852226	-2.72831e-05	0.740473	8.38567e-05	0.735543	0.152937	0.676226	-0.000591318	0.693416	0.00199864	0.690753	0.000956244	0.780159	-3.17793e-06	0.747795	1.25886e-05	0.744424	-0.00116233	0.566626	0.00322975	0.563103	FALSE
chr15	52151025	G	A	chr15_52151025_G_A	-0.0289186	0.383473	0.034946	0.370585	0.0108253	0.543743	-0.000305626	0.430342	0.000374614	0.417796	0.133072	0.712258	-0.00419718	0.538792	0.00482382	0.526907	0.00143811	0.697855	-4.45647e-05	0.541338	5.17371e-05	0.528507	-0.00694063	0.310729	0.00835067	0.299645	FALSE
chr15	52151036	G	A	chr15_52151036_G_A	-0.00837171	0.774136	0.00885664	0.764429	0.00579598	0.899935	-5.07321e-05	0.832101	5.33044e-05	0.823237	0.128825	0.72016	-0.00101302	0.812712	0.00107538	0.801963	0.000738699	0.822402	-6.08174e-06	0.850063	6.41252e-06	0.83979	-0.00181654	0.724609	0.00189275	0.711366	FALSE
chr15	52155102	A	G	chr15_52155102_A_G	-0.00412732	0.893993	0.00412732	0.873172	0.00865365	0.681443	-3.58067e-05	0.876493	3.58067e-05	0.855183	0.0370469	0.912232	-0.000182043	0.95172	0.000182043	0.935237	0.000281778	0.927094	-1.37004e-06	0.955586	1.37004e-06	0.936854	-0.000660559	0.891235	0.000660559	0.870752	FALSE
chr15	52155311	G	A	chr15_52155311_G_A	-0.0331317	0.411741	0.0331317	0.394319	0.0107367	0.551134	-0.00038248	0.458567	0.00038248	0.440099	0.0527431	0.876868	-0.00223376	0.748776	0.00223376	0.727558	0.000634605	0.853413	-2.88528e-05	0.73043	2.88528e-05	0.708831	-0.00512568	0.487209	0.00512568	0.468207	FALSE
chr15	52159687	G	A	chr15_52159687_G_A	-0.0039326	0.749266	0.00865797	0.748149	0.00994285	0.596455	-7.08789e-05	0.719393	0.000104645	0.71663	0.113891	0.748938	-0.000282363	0.798164	0.000937257	0.801378	0.00108337	0.758298	-6.30883e-06	0.780118	1.09249e-05	0.781393	-0.0010353	0.681841	0.00210871	0.68004	FALSE
chr15	52163512	A	G	chr15_52163512_A_G	0.0222191	0.436255	0.0261855	0.451286	0.013687	0.403781	0.000319802	0.41056	0.00036467	0.42405	0.412622	0.368832	0.00883163	0.359959	0.0106126	0.370601	0.00560465	0.352741	0.000126878	0.351937	0.000147024	0.363722	0.00605618	0.331528	0.00698668	0.344748	FALSE
chr15	52164853	A	G	chr15_52164853_A_G	-0.0785544	0.159411	0.0997365	0.155088	0.0185548	0.26739	-0.00195975	0.195099	0.0021898	0.190731	0.654134	0.223564	-0.0523172	0.110588	0.066549	0.10838	0.0122105	0.160704	-0.00131767	0.142068	0.00147214	0.139066	-0.0142782	0.155249	0.0187751	0.151661	FALSE
chr15	52165030	G	A	chr15_52165030_G_A	-0.0362018	0.38429	0.0362018	0.367185	0.0136838	0.405618	-0.000497603	0.384559	0.000497603	0.367985	0.613608	0.245709	-0.0217928	0.255784	0.0217928	0.244294	0.00848428	0.242436	-0.000304529	0.280967	0.000304529	0.26784	-0.00748845	0.347099	0.00748845	0.330819	FALSE
chr15	52170956	T	C	chr15_52170956_T_C	0.00227203	0.717473	0.00949183	0.72328	0.00650657	0.845937	1.51131e-05	0.764732	6.13517e-05	0.771309	0.380909	0.392371	0.00062164	0.579234	0.00352377	0.585889	0.00248049	0.567677	4.16505e-06	0.647685	2.27678e-05	0.653538	0.000597043	0.62198	0.00242946	0.628014	FALSE
chr15	52171086	C	T	chr15_52171086_C_T	0.00186438	0.811985	0.0064088	0.811797	0.00345592	0.99783	9.70183e-06	0.907633	2.32479e-05	0.907503	0.401524	0.375871	0.000841789	0.645595	0.00262594	0.643991	0.00139065	0.706252	4.20974e-06	0.77841	9.53139e-06	0.777018	0.000390619	0.72186	0.00164505	0.721678	FALSE
chr15	52171288	A	C	chr15_52171288_A_C	-0.001375	0.78706	0.00738401	0.78611	0.00771528	0.743679	-2.80385e-06	0.791227	6.82867e-05	0.790973	0.339537	0.428352	-0.000569038	0.673223	0.00248412	0.671916	0.00261499	0.559548	-1.96817e-06	0.700991	2.28668e-05	0.699947	-0.000319164	0.707947	0.00184988	0.706151	FALSE
chr15	52171727	T	C	chr15_52171727_T_C	-0.010453	0.564529	0.0203577	0.562318	0.0191486	0.24157	-0.000195049	0.462229	0.000367822	0.458922	0.295532	0.473311	-0.00344133	0.520743	0.0062557	0.515887	0.00570602	0.347784	-6.39535e-05	0.444859	0.000113345	0.440418	-0.0026724	0.464757	0.00517808	0.461734	FALSE
chr15	52172176	C	T	chr15_52172176_C_T	-0.0111652	0.676427	0.0127123	0.667031	0.00898614	0.658794	-0.00012332	0.679338	0.00013387	0.669402	0.119415	0.738173	-0.0013622	0.74708	0.00155085	0.739651	0.00109301	0.758309	-1.54729e-05	0.740845	1.67542e-05	0.733144	-0.00265017	0.603663	0.00301539	0.593613	FALSE
chr15	52179229	T	C	chr15_52179229_T_C	-0.0273869	0.479503	0.029862	0.46677	0.0182575	0.271858	-0.000706379	0.405393	0.000737379	0.393666	0.894368	0.0443567	-0.0243663	0.254436	0.0266307	0.247441	0.0163025	0.102224	-0.000628964	0.245739	0.000657326	0.238321	-0.00160217	0.748366	0.0017292	0.731647	FALSE
chr15	52179350	G	T	chr15_52179350_G_T	-0.194502	0.0487089	0.194502	0.0452546	0.0527571	0.0321476	-0.0102606	0.0382944	0.0102606	0.0359005	0.929913	0.017655	-0.181094	0.0210922	0.181094	0.0198634	0.049003	0.0103931	-0.00954268	0.0207463	0.00954268	0.0195985	-0.00809343	0.315108	0.00809343	0.300255	TRUE
chr15	52179409	C	A	chr15_52179409_C_A	0.0151322	0.19436	0.0743106	0.197465	0.0225402	0.185732	0.000600097	0.181507	0.00178564	0.183941	0.94427	0.010219	0.0140498	0.0886368	0.0704089	0.0897226	0.0213111	0.0644457	0.000560591	0.102139	0.00169196	0.103659	0.000347746	0.606073	0.00263112	0.61057	FALSE
chr15	52179499	A	G	chr15_52179499_A_G	0.0896641	0.139006	0.0896641	0.147416	0.0134275	0.421265	0.00126363	0.209503	0.00126363	0.219954	0.960494	0.00457175	0.086317	0.059956	0.086317	0.0638542	0.0128923	0.14606	0.00121527	0.116924	0.00121527	0.123209	0.0029344	0.560304	0.0029344	0.581045	FALSE
chr15	52180076	G	C	chr15_52180076_G_C	-0.0201328	0.553331	0.0201328	0.533475	0.0076476	0.75593	-0.000151344	0.632249	0.000151344	0.610319	0.962758	0.00398279	-0.019358	0.281379	0.019358	0.269062	0.00736352	0.277419	-0.000145548	0.389348	0.000145548	0.373319	-0.000724074	0.878745	0.000724074	0.857124	FALSE
chr15	52180219	G	T	chr15_52180219_G_T	-0.00586353	0.696743	0.0115007	0.688346	0.00784056	0.741696	-4.14147e-05	0.715592	9.54237e-05	0.707457	0.948191	0.00865937	-0.00556618	0.386819	0.0109258	0.379027	0.00743895	0.275652	-3.93171e-05	0.462587	9.06671e-05	0.45406	-0.000220715	0.923926	0.000411261	0.912937	FALSE
chr15	52180486	G	T	chr15_52180486_G_T	0.0698017	0.170729	0.0779611	0.178063	0.0177181	0.27844	0.00142388	0.195641	0.00153918	0.202524	0.886711	0.0499833	0.0620583	0.0837217	0.0692741	0.0867131	0.0157235	0.106689	0.00126652	0.115418	0.00136848	0.119809	0.00396335	0.459622	0.00444924	0.475211	FALSE
chr15	52180516	A	G	chr15_52180516_A_G	0.0279867	0.242642	0.0572591	0.250605	0.0122305	0.474806	0.00051672	0.301222	0.000796641	0.309213	0.874094	0.0615695	0.0240536	0.119406	0.0504511	0.122986	0.0107113	0.186424	0.000450193	0.180831	0.000702623	0.18564	0.00211665	0.518338	0.00355209	0.529477	FALSE
chr15	52180758	T	G	chr15_52180758_T_G	0.0122378	0.505802	0.0258261	0.504677	0.0164318	0.310929	0.000299875	0.450963	0.000494368	0.449199	0.739095	0.168234	0.00948065	0.314167	0.0191253	0.312672	0.0122518	0.155179	0.000230395	0.305849	0.000368877	0.304027	0.00123855	0.544853	0.00370929	0.541448	FALSE
chr15	52221013	T	C	chr15_52221013_T_C	-0.0154158	0.667424	0.0156487	0.654889	0.00955602	0.615732	-0.000201799	0.684772	0.000204454	0.672501	0.745653	0.166205	-0.0122231	0.460472	0.0123984	0.449673	0.0072303	0.288024	-0.000161138	0.513307	0.000163136	0.50106	-0.00163869	0.75156	0.00164822	0.736827	FALSE
chr15	52227512	G	A	chr15_52227512_G_A	0.280422	0.0213179	0.280422	0.0231718	0.0405552	0.0584384	0.0115946	0.0304119	0.0115946	0.0321788	0.75217	0.162406	0.210518	0.0134799	0.210518	0.0147432	0.0305496	0.0314804	0.00871378	0.0205039	0.00871378	0.0216769	0.0426727	0.0357179	0.0426727	0.0381999	TRUE
chr15	52233707	G	T	chr15_52233707_G_T	-0.0215085	0.416973	0.0341483	0.407684	0.0100933	0.589165	-0.000216808	0.476696	0.000369518	0.466153	0.35713	0.413039	-0.00889104	0.384744	0.0129309	0.375356	0.00361176	0.473768	-9.07184e-05	0.429379	0.000139527	0.419392	-0.00586563	0.321824	0.00883497	0.311819	FALSE
chr15	52234480	G	A	chr15_52234480_G_A	0.0095675	0.596744	0.0152706	0.608939	0.0088837	0.663854	7.5946e-05	0.619622	0.00012661	0.631715	0.383675	0.390681	0.00361181	0.48032	0.00572481	0.489058	0.00345615	0.485771	2.92691e-05	0.519863	4.804e-05	0.529887	0.00242469	0.491316	0.00390778	0.502608	FALSE
chr15	52234675	G	A	chr15_52234675_G_A	-0.0601827	0.25177	0.0645544	0.243389	0.0168223	0.296029	-0.00108816	0.275712	0.00115628	0.267682	0.449127	0.343799	-0.0277519	0.229503	0.0296408	0.223635	0.00758214	0.270326	-0.000504052	0.241229	0.000533484	0.235667	-0.0153453	0.192854	0.0164695	0.185313	FALSE
chr15	52235305	G	A	chr15_52235305_G_A	-0.202424	0.0468442	0.202424	0.043714	0.0222732	0.185266	-0.0046349	0.0823702	0.0046349	0.0779235	0.679351	0.208382	-0.138353	0.0339513	0.138353	0.0321809	0.0151094	0.111689	-0.00316731	0.0601101	0.00316731	0.0572528	-0.0367706	0.052632	0.0367706	0.0486572	FALSE
chr15	52235345	G	A	chr15_52235345_G_A	-0.284444	0.0232894	0.284444	0.0217188	0.0427826	0.0522897	-0.0122953	0.0311239	0.0122953	0.0293445	0.670939	0.213373	-0.193112	0.0187219	0.193112	0.0172951	0.0288981	0.0360268	-0.00839647	0.0235833	0.00839647	0.0222571	-0.0545548	0.0250727	0.0545548	0.0232462	TRUE
chr15	52257238	C	T	chr15_52257238_C_T	-0.0462688	0.316687	0.0462688	0.302086	0.0227004	0.182674	-0.00110416	0.2497	0.00110416	0.238304	0.568214	0.27145	-0.0262568	0.227169	0.0262568	0.215794	0.0125893	0.146352	-0.000614677	0.196538	0.000614677	0.186853	-0.0103339	0.265131	0.0103339	0.251395	FALSE
chr15	52261547	C	T	chr15_52261547_C_T	-0.00950356	0.683353	0.0130574	0.668401	0.0072649	0.785422	-6.39772e-05	0.740469	9.06442e-05	0.726236	0.33329	0.436635	-0.00308626	0.579814	0.00459857	0.568561	0.00240105	0.576983	-2.04434e-05	0.641945	3.17911e-05	0.63012	-0.00248027	0.575604	0.0034203	0.562261	FALSE
chr15	52262189	T	C	chr15_52262189_T_C	0.078682	0.159182	0.078682	0.169498	0.0222272	0.188662	0.00183816	0.155955	0.00183816	0.164522	0.560689	0.275301	0.0435487	0.127009	0.0435487	0.13424	0.0123459	0.151609	0.00100885	0.126971	0.00100885	0.133659	0.0180891	0.126088	0.0180891	0.135269	FALSE
chr15	52262306	C	A	chr15_52262306_C_A	0.00111357	0.906564	0.00303978	0.907757	0.00393629	0.992328	5.87219e-06	0.944401	1.29982e-05	0.94809	0.497132	0.31294	0.000710946	0.74034	0.00166285	0.736381	0.00196952	0.627086	3.66149e-06	0.829081	7.18007e-06	0.825367	0.000200073	0.872379	0.000663734	0.870729	FALSE
chr15	52262828	A	G	chr15_52262828_A_G	-0.00311901	0.794078	0.00700317	0.789119	0.00743114	0.768171	-1.81659e-05	0.804757	5.11092e-05	0.800289	0.128463	0.721095	-0.000244674	0.800151	0.00085647	0.796995	0.000982544	0.777403	-1.26413e-06	0.81289	6.48761e-06	0.809644	-0.000528764	0.737086	0.0015196	0.732123	FALSE
chr15	52280239	C	G	chr15_52280239_C_G	0.0328015	0.348035	0.0365114	0.361334	0.0170899	0.293346	0.00060357	0.315056	0.000656806	0.32574	0.181495	0.627023	0.00584834	0.460031	0.00653281	0.472171	0.00318825	0.506639	0.000111226	0.397448	0.000121047	0.409467	0.00814424	0.273551	0.0090017	0.285291	FALSE
chr15	52280678	G	A	chr15_52280678_G_A	0.000889852	0.803526	0.00653242	0.800492	0.00512812	0.944868	-4.38655e-07	0.871331	3.21657e-05	0.86702	0.161089	0.662354	0.000267845	0.778451	0.00109819	0.776884	0.000817121	0.808594	5.10029e-07	0.839416	5.32176e-06	0.836335	0.000268352	0.721632	0.00167204	0.719791	FALSE
chr15	52291328	C	T	chr15_52291328_C_T	0.0574294	0.244757	0.0574294	0.257423	0.0164775	0.310522	0.000991297	0.255764	0.000991297	0.268226	0.446174	0.343715	0.0270581	0.214372	0.0270581	0.225343	0.00769319	0.271618	0.000479362	0.222689	0.000479362	0.233813	0.0142893	0.181604	0.0142893	0.192524	FALSE
chr15	52293051	G	A	chr15_52293051_G_A	-0.00182278	0.627831	0.0141194	0.629115	0.0136949	0.410183	-3.83241e-05	0.549928	0.000210653	0.551407	0.198079	0.603007	0.000522748	0.627361	0.00263331	0.631929	0.00273481	0.551603	5.23843e-06	0.576984	4.00689e-05	0.580953	-0.000120679	0.544901	0.00331867	0.547157	FALSE
chr15	52308704	G	A	chr15_52308704_G_A	-0.0230448	0.348652	0.0409549	0.341599	0.0113988	0.512093	-0.00030942	0.396573	0.000508976	0.388169	0.384204	0.389335	-0.00897484	0.324888	0.0155011	0.316874	0.00437819	0.422415	-0.000120463	0.360073	0.000193179	0.351106	-0.00550518	0.266156	0.0104403	0.260084	FALSE
chr15	52309553	A	G	chr15_52309553_A_G	0.0301068	0.395231	0.0301068	0.412754	0.00911596	0.651891	0.000270145	0.45883	0.000270145	0.478657	0.584663	0.263164	0.018077	0.263739	0.018077	0.276709	0.00530052	0.368861	0.000161266	0.334193	0.000161266	0.350089	0.00631659	0.348544	0.00631659	0.365272	FALSE
chr15	52331666	A	G	chr15_52331666_A_G	-0.341097	0.0194771	0.341097	0.0179734	0.0458985	0.0465172	-0.0178304	0.0280158	0.0178304	0.0259672	0.783696	0.130416	-0.274246	0.0115931	0.274246	0.010522	0.0365283	0.0225663	-0.0146082	0.0180293	0.0146082	0.0165846	-0.0419486	0.0440839	0.0419486	0.0409385	TRUE
chr15	52379111	T	C	chr15_52379111_T_C	0.0840386	0.148218	0.0840386	0.157427	0.0263866	0.142501	0.0024284	0.132304	0.0024284	0.140177	0.268374	0.504637	0.0236047	0.221499	0.0236047	0.231614	0.007316	0.281384	0.000701251	0.171948	0.000701251	0.181103	0.0218286	0.102346	0.0218286	0.11007	FALSE
chr15	52379587	C	T	chr15_52379587_C_T	-0.0653274	0.161959	0.083771	0.156398	0.0162197	0.340888	-0.00151326	0.20825	0.00167573	0.202177	0.420916	0.361734	-0.0281274	0.167083	0.0362954	0.162135	0.00703879	0.296761	-0.000683488	0.194238	0.00075544	0.188513	-0.0170951	0.115754	0.0215857	0.111102	FALSE
chr15	52464466	C	T	chr15_52464466_C_T	-0.0260899	0.47593	0.0260899	0.456894	0.010334	0.57415	-0.000274971	0.506355	0.000274971	0.485886	0.310153	0.458729	-0.00794005	0.446737	0.00794005	0.430843	0.00323773	0.503078	-8.4747e-05	0.471724	8.4747e-05	0.454091	-0.00682789	0.370252	0.00682789	0.352586	FALSE
chr15	52464750	C	T	chr15_52464750_C_T	-0.0154924	0.4249	0.0304689	0.419211	0.0135825	0.412724	-0.000329299	0.408952	0.000461905	0.402743	0.235946	0.546884	-0.00396012	0.456608	0.00765233	0.450342	0.00326942	0.506767	-8.40252e-05	0.437213	0.000116254	0.430415	-0.00362831	0.329284	0.00762659	0.324144	FALSE
chr15	52481518	T	A	chr15_52481518_T_A	0.0160062	0.592822	0.0160062	0.613716	0.00613314	0.861417	0.000115235	0.679204	0.000115235	0.700455	0.394639	0.382298	0.00687702	0.468433	0.00687702	0.485811	0.00255597	0.573935	5.26738e-05	0.562323	5.26738e-05	0.581468	0.00383315	0.501704	0.00383315	0.521447	FALSE
chr15	52481572	A	G	chr15_52481572_A_G	0.00475833	0.645477	0.0130393	0.654482	0.00644669	0.847076	2.48564e-05	0.715803	8.13773e-05	0.723565	0.471796	0.326755	0.00163844	0.477376	0.0060178	0.483145	0.00304075	0.517704	8.09305e-06	0.565722	3.7595e-05	0.57225	0.00141321	0.549583	0.00324563	0.55846	FALSE
chr15	52482071	A	G	chr15_52482071_A_G	-0.00119139	0.0672729	0.157561	0.0688038	0.0172999	0.287562	-0.000163898	0.12002	0.00294261	0.12141	0.807895	0.111182	-0.00771782	0.0366984	0.128017	0.0375443	0.0140212	0.127284	-0.00026101	0.0755148	0.00239235	0.0765262	0.0046128	0.146894	0.0173698	0.149163	FALSE
chr15	52482418	G	C	chr15_52482418_G_C	0.00699914	0.755336	0.0082285	0.770044	0.00471963	0.958858	3.46147e-05	0.837771	4.02262e-05	0.852042	0.706147	0.183092	0.00525076	0.498428	0.00606883	0.510625	0.00338621	0.492432	2.63723e-05	0.627097	3.01064e-05	0.640868	0.000938438	0.773889	0.0011798	0.788887	FALSE
chr15	52482634	C	T	chr15_52482634_C_T	-0.052831	0.270196	0.052831	0.257332	0.0205935	0.217039	-0.0011547	0.237764	0.0011547	0.226777	0.517475	0.298351	-0.0266719	0.216347	0.0266719	0.206296	0.0104759	0.187768	-0.000576116	0.197141	0.000576116	0.188435	-0.013262	0.206529	0.013262	0.194899	FALSE
chr15	52482727	A	T	chr15_52482727_A_T	0.00108663	0.796368	0.00695475	0.798285	0.00468064	0.967539	6.24251e-06	0.865391	3.31459e-05	0.867926	0.424852	0.358484	0.000813613	0.618518	0.00301089	0.62023	0.00199594	0.622854	4.35968e-06	0.72148	1.44264e-05	0.723831	0.000206425	0.706312	0.0017689	0.708154	FALSE
chr15	52487718	T	C	chr15_52487718_T_C	-0.00211731	0.501936	0.0226909	0.504567	0.0190583	0.242133	-7.60332e-05	0.421209	0.000411279	0.42313	0.2166	0.572447	-0.000936707	0.543499	0.00475611	0.546365	0.00421343	0.433471	-2.55954e-05	0.461936	8.82095e-05	0.464772	-0.000133382	0.414544	0.00568144	0.417585	FALSE
chr15	52487795	A	G	chr15_52487795_A_G	0.0100994	0.392964	0.0354439	0.397435	0.0122051	0.476498	0.000322088	0.415203	0.000537896	0.420065	0.224215	0.561649	0.00395953	0.443835	0.00901807	0.448039	0.00293458	0.538426	0.000103939	0.443625	0.000147074	0.448774	0.00261842	0.311552	0.00876669	0.315235	FALSE
chr15	52487868	T	C	chr15_52487868_T_C	0.0289734	0.404674	0.0289734	0.423171	0.0212888	0.2034	0.000648647	0.303734	0.000648647	0.318394	0.218319	0.569868	0.00639308	0.45361	0.00639308	0.470845	0.00472068	0.403101	0.000144904	0.358333	0.000144904	0.374191	0.00726614	0.312789	0.00726614	0.329057	FALSE
chr15	52489036	C	T	chr15_52489036_C_T	0.0159959	0.579047	0.0159959	0.59939	0.00983927	0.604115	0.00019096	0.575109	0.00019096	0.595495	0.172519	0.641981	0.00265297	0.612564	0.00265297	0.632197	0.0016327	0.671482	3.03065e-05	0.60918	3.03065e-05	0.629616	0.00398717	0.489347	0.00398717	0.509036	FALSE
chr15	52489059	A	G	chr15_52489059_A_G	0.660702	0.00225066	0.660702	0.00265516	0.148257	0.00121688	0.0989228	0.00108887	0.0989228	0.00155071	0.355706	0.413242	0.236604	0.010324	0.236604	0.0114536	0.0528727	0.00841672	0.0355051	0.00291491	0.0355051	0.0035355	0.169964	0.00123373	0.169964	0.00153885	TRUE
chr15	52489567	A	T	chr15_52489567_A_T	-0.183819	0.054087	0.183819	0.0502834	0.0382705	0.0663255	-0.00710844	0.0544074	0.00710844	0.0512471	0.384669	0.391575	-0.0731142	0.0836631	0.0731142	0.0793849	0.0147436	0.117289	-0.00283256	0.0663887	0.00283256	0.0631495	-0.0471537	0.0336034	0.0471537	0.0311847	FALSE
chr15	52489861	C	G	chr15_52489861_C_G	-0.0107476	0.591479	0.0169598	0.578602	0.00649281	0.845807	-7.32969e-05	0.681359	0.000110533	0.667352	0.302988	0.466995	-0.00320891	0.520813	0.00532157	0.509192	0.00197673	0.626492	-2.21567e-05	0.605645	3.48201e-05	0.592617	-0.00281531	0.473059	0.00448894	0.460607	FALSE
chr15	52496541	G	A	chr15_52496541_G_A	-0.0402805	0.338817	0.0402805	0.324043	0.0111312	0.528549	-0.00043819	0.39556	0.00043819	0.378932	0.273085	0.500289	-0.0110477	0.376573	0.0110477	0.361932	0.00313922	0.514662	-0.000123395	0.405973	0.000123395	0.389587	-0.0104435	0.253222	0.0104435	0.240917	FALSE
chr15	52496553	T	C	chr15_52496553_T_C	-0.00200654	0.823767	0.00594624	0.819908	0.00591465	0.890512	-6.45887e-06	0.865913	3.45164e-05	0.862524	0.277644	0.494638	-0.000773462	0.73758	0.00157897	0.732016	0.00162796	0.672398	-3.1737e-06	0.793395	8.91025e-06	0.788594	-0.000698668	0.736899	0.00159106	0.730975	FALSE
chr15	52496753	G	C	chr15_52496753_G_C	-0.00173912	0.918603	0.00233336	0.919786	0.00516554	0.940931	-6.82613e-06	0.946851	1.05419e-05	0.949552	0.33138	0.437589	-0.000635663	0.825059	0.000850573	0.820673	0.00169549	0.662862	-2.48848e-06	0.876429	3.83223e-06	0.873187	-0.000477952	0.878165	0.000620862	0.876694	FALSE
chr15	52496959	T	G	chr15_52496959_T_G	-0.0498673	0.188763	0.0841493	0.186445	0.0181532	0.303077	-0.00200616	0.221116	0.00236827	0.218708	0.269319	0.505319	-0.015027	0.254064	0.0251199	0.252219	0.00525567	0.382974	-0.000654846	0.252981	0.00076186	0.250422	-0.0142576	0.136591	0.0225781	0.135879	FALSE
chr15	52503698	A	T	chr15_52503698_A_T	0.00677433	0.776155	0.00737579	0.788983	0.00423599	0.977612	3.01439e-05	0.868904	3.31619e-05	0.88126	0.351952	0.417193	0.00245266	0.661278	0.00263301	0.673466	0.00148242	0.693807	1.09861e-05	0.768285	1.1891e-05	0.780402	0.00184512	0.681103	0.00201026	0.694617	FALSE
chr15	52504331	C	T	chr15_52504331_C_T	-0.0051805	0.571828	0.0186386	0.564856	0.00936327	0.635641	-2.93661e-05	0.592236	0.000180936	0.585534	0.386016	0.388257	-0.00164863	0.466295	0.00703328	0.461616	0.00362769	0.472211	-8.18197e-06	0.50239	6.86811e-05	0.496644	-0.00163869	0.465627	0.00481763	0.458175	FALSE
chr15	52518794	A	C	chr15_52518794_A_C	0.0081429	0.535235	0.0208998	0.538984	0.0146342	0.368384	7.98679e-05	0.497367	0.000316737	0.501336	0.370288	0.406558	0.00498805	0.456243	0.00911752	0.461481	0.00538719	0.365078	5.73969e-05	0.437125	0.000134384	0.441572	0.00166092	0.448269	0.00528764	0.451303	FALSE
chr15	52518798	T	C	chr15_52518798_T_C	0.188648	0.04413	0.188648	0.0476707	0.0261477	0.14075	0.00500911	0.0666589	0.00500911	0.0709788	0.412549	0.371336	0.0797596	0.0657851	0.0797596	0.069761	0.0109522	0.181821	0.00214644	0.0743365	0.00214644	0.078512	0.0476079	0.027814	0.0476079	0.0303562	FALSE
chr15	52519012	T	C	chr15_52519012_T_C	-0.0013159	0.721184	0.0101372	0.719327	0.0111529	0.527333	2.97512e-05	0.673478	0.000122873	0.672828	0.359204	0.415347	-0.000818857	0.595078	0.00351241	0.59171	0.00385308	0.461312	5.59315e-06	0.584663	4.01714e-05	0.582706	-0.000360449	0.632786	0.00245963	0.630139	FALSE
chr15	52528589	C	G	chr15_52528589_C_G	0.0140386	0.460462	0.0247518	0.467874	0.0146503	0.369254	0.000290103	0.413644	0.000401435	0.420098	0.861127	0.075774	0.0120918	0.24179	0.0213403	0.245665	0.0126205	0.147568	0.000249559	0.255177	0.000345964	0.258826	0.00102577	0.694087	0.00177843	0.701903	FALSE
chr15	52528707	C	T	chr15_52528707_C_T	0.0135336	0.464819	0.0262328	0.471705	0.0199596	0.224166	0.000286747	0.374995	0.000557993	0.381293	0.891633	0.0473228	0.0123636	0.249129	0.0234609	0.253421	0.0178004	0.0856439	0.000262524	0.228166	0.000499526	0.232044	0.000543055	0.750692	0.00139734	0.75743	FALSE
chr15	52529317	A	G	chr15_52529317_A_G	-0.0439721	0.317116	0.0491334	0.306797	0.0140936	0.390804	-0.000748464	0.335016	0.000800357	0.324865	0.913341	0.0290766	-0.040426	0.157016	0.0450363	0.15152	0.0128941	0.143941	-0.000687847	0.200268	0.0007342	0.193986	-0.00197056	0.667153	0.00229766	0.65239	FALSE
chr15	52529436	A	G	chr15_52529436_A_G	-0.007737	0.593673	0.0162544	0.587675	0.0089387	0.661026	-1.71103e-05	0.634217	0.000132367	0.630066	0.89228	0.047105	-0.00685077	0.31554	0.0144945	0.312879	0.00799652	0.261578	-1.47506e-05	0.396793	0.000118353	0.394468	-0.000481128	0.823982	0.000941614	0.818327	FALSE
chr15	52543519	C	T	chr15_52543519_C_T	0.00522088	0.802091	0.00641316	0.814571	0.0042914	0.985089	2.23887e-05	0.876148	2.75482e-05	0.888285	0.101212	0.772063	0.000320263	0.837202	0.000514524	0.848968	0.000433843	0.889443	1.38098e-06	0.88664	2.22163e-06	0.897993	0.000979723	0.76092	0.00125601	0.773642	FALSE
chr15	52546791	T	C	chr15_52546791_T_C	0.0810852	0.165647	0.0810852	0.175147	0.020383	0.227948	0.0019639	0.176492	0.0019639	0.186143	0.419903	0.365204	0.0373156	0.164933	0.0373156	0.172918	0.00888961	0.232449	0.000917814	0.166129	0.000917814	0.173917	0.02076	0.120647	0.02076	0.128609	FALSE
chr15	52552258	A	C	chr15_52552258_A_C	0.0140219	0.610739	0.0140219	0.631783	0.00667655	0.830368	9.57214e-05	0.672384	9.57214e-05	0.694212	0.181358	0.629929	0.00258636	0.617726	0.00258636	0.637314	0.00120359	0.737924	1.75312e-05	0.668959	1.75312e-05	0.689591	0.00348064	0.509904	0.00348064	0.531224	FALSE
chr15	52552345	G	A	chr15_52552345_G_A	-0.0153563	0.566067	0.0197311	0.551113	0.0090688	0.654142	-0.000135968	0.615322	0.000176098	0.600534	0.168101	0.651487	-0.00295024	0.620256	0.00361701	0.606749	0.00153012	0.686026	-2.65803e-05	0.644206	3.26967e-05	0.630305	-0.00411102	0.469415	0.00506058	0.455395	FALSE
chr15	52558155	T	G	chr15_52558155_T_G	-0.00402783	0.776843	0.00769233	0.767839	0.0123213	0.46641	-4.73892e-05	0.71833	0.00010133	0.706871	0.270504	0.502911	-0.0010825	0.711098	0.00193126	0.699105	0.00335392	0.493664	-1.33705e-05	0.673656	2.5864e-05	0.661899	-0.00116709	0.688259	0.00210394	0.675142	FALSE
chr15	52558833	C	G	chr15_52558833_C_G	-0.00719286	0.553827	0.0218241	0.555878	0.0197288	0.24521	-0.000319911	0.461836	0.000501049	0.462219	0.315715	0.451972	-0.00288831	0.499753	0.00759771	0.501172	0.00642555	0.323314	-0.000119462	0.429054	0.00017719	0.430499	-0.0016244	0.455292	0.00549248	0.45764	FALSE
chr15	52568075	T	C	chr15_52568075_T_C	0.0206264	0.548206	0.0222554	0.561057	0.0110907	0.537422	0.000380602	0.535702	0.000390465	0.549232	0.464727	0.331924	0.00948042	0.426551	0.010255	0.438088	0.00519015	0.382356	0.000176896	0.440196	0.000181585	0.451822	0.00496372	0.462095	0.00533211	0.474975	FALSE
chr15	52635672	G	A	chr15_52635672_G_A	-0.00360127	0.679646	0.012089	0.671049	0.0136285	0.413572	-6.06594e-06	0.606045	0.000171423	0.596846	0.0153802	0.962395	5.4974e-05	0.935029	0.000199413	0.925857	0.000217635	0.943109	1.71056e-06	0.904158	3.24541e-06	0.892868	0.000177843	0.816762	0.0010607	0.807104	FALSE
chr15	52635868	C	T	chr15_52635868_C_T	-0.00384599	0.696226	0.0117256	0.68823	0.0133055	0.41887	-3.24013e-05	0.627851	0.000154938	0.62051	0.0434857	0.897562	-0.000323947	0.871323	0.000484156	0.865231	0.000568147	0.862374	-3.6384e-06	0.832021	6.13431e-06	0.825922	-0.000792353	0.725677	0.0017038	0.717134	FALSE
chr15	52636522	A	C	chr15_52636522_A_C	0.00340523	0.744316	0.00843911	0.751147	0.00943346	0.62803	4.12591e-05	0.733611	7.67804e-05	0.741213	0.0319942	0.922957	0.000241189	0.889208	0.000312849	0.898167	0.000316826	0.918595	2.58003e-06	0.880629	3.08838e-06	0.888112	0.000739953	0.774828	0.00120361	0.781673	FALSE
chr15	52658969	G	A	chr15_52658969_G_A	-0.00535556	0.77314	0.00831699	0.762514	0.00805788	0.720167	-3.45236e-05	0.774791	6.57848e-05	0.765042	0.610208	0.24619	-0.00346308	0.5279	0.00516012	0.51816	0.0048226	0.393892	-2.20707e-05	0.578652	3.9985e-05	0.568124	-0.00102418	0.732067	0.00162758	0.721248	FALSE
chr15	52679244	C	T	chr15_52679244_C_T	0.0221641	0.522025	0.0221641	0.541423	0.00981458	0.603102	0.000259662	0.553247	0.000259662	0.572511	0.962771	0.0040899	0.0212957	0.275174	0.0212957	0.28785	0.0094527	0.216133	0.000249474	0.343096	0.000249474	0.358453	0.000735189	0.841562	0.000735189	0.861426	FALSE
chr15	52679462	T	C	chr15_52679462_T_C	0.0164779	0.387052	0.0351461	0.392889	0.0172728	0.283909	0.000233821	0.344164	0.000608592	0.347567	0.961691	0.00425648	0.0163157	0.182787	0.0339847	0.18569	0.0165877	0.0966607	0.000233131	0.196533	0.000587791	0.198612	0.000311225	0.809247	0.000978135	0.812	FALSE
chr15	52679717	A	G	chr15_52679717_A_G	0.000604696	0.869545	0.00429603	0.867505	0.00804385	0.723298	2.20138e-06	0.874099	3.14052e-05	0.871879	0.935719	0.0148621	0.000541005	0.572928	0.00400169	0.570746	0.00753678	0.271215	1.89887e-06	0.620857	2.93037e-05	0.617895	1.74667e-05	0.966188	0.000150849	0.965073	FALSE
chr15	52735443	G	A	chr15_52735443_G_A	0.00470875	0.715172	0.0113073	0.715884	0.00979952	0.604951	8.38821e-05	0.705199	0.000132521	0.705166	0.597099	0.252171	0.00197781	0.509626	0.00647318	0.5093	0.00574613	0.346064	4.0979e-05	0.535815	7.39058e-05	0.535443	0.00135287	0.650135	0.00256602	0.651938	FALSE
chr15	52736107	A	G	chr15_52736107_A_G	0.00528692	0.757626	0.00805412	0.765292	0.00683422	0.816206	3.2982e-05	0.80004	5.31096e-05	0.80742	0.433603	0.354599	0.00256852	0.584079	0.00373781	0.590445	0.00294823	0.527056	1.6436e-05	0.6517	2.4865e-05	0.657576	0.00125601	0.6799	0.0019261	0.687715	FALSE
chr15	52736141	T	C	chr15_52736141_T_C	0.0220775	0.485827	0.0220775	0.506041	0.00754502	0.7638	0.000161758	0.56629	0.000161758	0.588606	0.413665	0.36934	0.00916072	0.388166	0.00916072	0.403165	0.00302599	0.518214	6.60097e-05	0.468377	6.60097e-05	0.48674	0.00552106	0.389779	0.00552106	0.408676	FALSE
chr15	52780476	C	A	chr15_52780476_C_A	-0.165048	0.0670444	0.165048	0.0633421	0.0362817	0.0761349	-0.00631927	0.0664544	0.00631927	0.0627907	0.813	0.118661	-0.13473	0.0358781	0.13473	0.0342016	0.0294597	0.0346917	-0.00515605	0.0413628	0.00515605	0.0392451	-0.0173571	0.15489	0.0173571	0.145513	TRUE
chr15	52780887	G	A	chr15_52780887_G_A	-0.197631	0.0474722	0.197631	0.043807	0.0290844	0.114811	-0.00574237	0.0654462	0.00574237	0.0614555	0.823482	0.109986	-0.163183	0.0252282	0.163183	0.0234077	0.0239264	0.0507683	-0.00473718	0.0401288	0.00473718	0.03805	-0.0191213	0.12944	0.0191213	0.121515	TRUE
chr15	52784129	C	A	chr15_52784129_C_A	0.0442938	0.187189	0.0703346	0.193727	0.0262589	0.146635	0.00147161	0.157432	0.00209014	0.163209	0.848106	0.0823502	0.0391351	0.0954847	0.0596094	0.0989874	0.0222622	0.0611702	0.00128861	0.0965806	0.00177492	0.099801	0.00286454	0.38683	0.0058307	0.397839	FALSE
chr15	52790269	C	T	chr15_52790269_C_T	0.00902632	0.704576	0.0100481	0.720736	0.0126575	0.448939	0.000106493	0.640906	0.000119628	0.657809	0.883175	0.054387	0.00800473	0.40872	0.00890235	0.420001	0.0111514	0.173497	9.42447e-05	0.409272	0.000105783	0.421942	0.000481128	0.871441	0.000554171	0.885926	FALSE
chr15	52790274	G	T	chr15_52790274_G_T	0.0286441	0.427013	0.0288604	0.442303	0.0205053	0.215174	0.000535434	0.367232	0.000541259	0.379476	0.88522	0.0524613	0.0255635	0.236061	0.0257493	0.244161	0.0181156	0.0834895	0.000478038	0.228338	0.000483041	0.236445	0.00162123	0.701077	0.00163393	0.720575	FALSE
chr15	52790284	T	G	chr15_52790284_T_G	-0.00797817	0.684445	0.0126048	0.678443	0.00953215	0.621893	-7.70439e-05	0.676928	0.000126785	0.672148	0.885217	0.0525954	-0.00690774	0.392738	0.0110619	0.388845	0.00843807	0.244102	-6.62763e-05	0.442369	0.000111051	0.438845	-0.000557346	0.853918	0.000808232	0.849083	FALSE
chr15	52791417	T	C	chr15_52791417_T_C	0.250635	0.0269324	0.250635	0.029115	0.0583935	0.0251994	0.0145521	0.0228745	0.0145521	0.024736	0.752154	0.163123	0.189325	0.0170465	0.189325	0.0184177	0.0438926	0.0140007	0.0109829	0.01598	0.0109829	0.016912	0.0367039	0.0443307	0.0367039	0.0481211	TRUE
chr15	52798484	T	C	chr15_52798484_T_C	0.0279332	0.412189	0.0345859	0.423788	0.017016	0.30278	0.000650734	0.388334	0.000765135	0.39862	0.626046	0.241095	0.018983	0.286942	0.022694	0.294407	0.0107232	0.187323	0.000443618	0.287742	0.000507432	0.295063	0.00545914	0.387281	0.00689776	0.399228	FALSE
chr15	52798978	C	T	chr15_52798978_C_T	0.20032	0.0497752	0.20032	0.0533755	0.0761677	0.0124296	0.0165356	0.0267674	0.0165356	0.0288348	0.43279	0.353955	0.0907547	0.0649937	0.0907547	0.0684629	0.0332148	0.0267632	0.00752541	0.0311638	0.00752541	0.0333779	0.0513838	0.0320615	0.0513838	0.0339173	TRUE
chr15	52800423	G	A	chr15_52800423_G_A	-0.129132	0.0924725	0.129132	0.0868574	0.0377732	0.0702627	-0.00521943	0.0770528	0.00521943	0.0731322	0.669417	0.215283	-0.0867383	0.0641678	0.0867383	0.0604234	0.0254719	0.0471412	-0.00352697	0.0565348	0.00352697	0.0537034	-0.0252124	0.0957432	0.0252124	0.0895293	FALSE
chr15	52800740	A	G	chr15_52800740_A_G	0.0418975	0.300599	0.0418975	0.315735	0.0110586	0.531905	0.000477549	0.353562	0.000477549	0.369915	0.715126	0.187198	0.0296799	0.177834	0.0296799	0.187149	0.00780114	0.262921	0.000332958	0.236696	0.000332958	0.248989	0.00686759	0.329933	0.00686759	0.346821	FALSE
chr15	52801016	C	G	chr15_52801016_C_G	0.291012	0.0196343	0.291012	0.0212635	0.0490565	0.0381844	0.0143912	0.0238107	0.0143912	0.0251753	0.707185	0.191491	0.207466	0.0141424	0.207466	0.0153371	0.0347839	0.0241196	0.010284	0.0169885	0.010284	0.0180928	0.0502294	0.02508	0.0502294	0.0273615	TRUE
chr15	52801063	C	A	chr15_52801063_C_A	-0.0955531	0.149721	0.0955531	0.141001	0.0266675	0.137416	-0.00277293	0.137482	0.00277293	0.13081	0.646379	0.228277	-0.0624747	0.102994	0.0624747	0.0975187	0.0172055	0.0922623	-0.00180919	0.10105	0.00180919	0.0967376	-0.0187735	0.144524	0.0187735	0.135772	FALSE
chr15	52803887	C	G	chr15_52803887_C_G	0.131827	0.0886534	0.131827	0.0944484	0.0226831	0.183297	0.0033606	0.110248	0.0033606	0.116452	0.845545	0.0889016	0.110062	0.0453007	0.110062	0.0481503	0.0191034	0.0771689	0.00279048	0.0674776	0.00279048	0.0706827	0.011771	0.22693	0.011771	0.23969	FALSE
chr15	52804163	T	G	chr15_52804163_T_G	0.00528299	0.63232	0.0142477	0.640164	0.00836296	0.698844	3.7879e-05	0.666473	0.000112311	0.674108	0.793933	0.132869	0.0045019	0.372044	0.0112641	0.377169	0.00663501	0.307951	3.27989e-05	0.447065	8.86099e-05	0.453417	0.000390619	0.721109	0.00161011	0.727824	FALSE
chr15	52804438	C	T	chr15_52804438_C_T	-0.0268752	0.299396	0.0455247	0.290582	0.0107822	0.546437	-0.000276299	0.365675	0.00049282	0.356155	0.752653	0.164675	-0.0211971	0.168432	0.0342854	0.163739	0.00810681	0.251429	-0.000218818	0.238704	0.000370774	0.231512	-0.00328056	0.37732	0.00628483	0.365953	FALSE
chr15	52804867	A	T	chr15_52804867_A_T	-0.0128955	0.552487	0.0202544	0.545997	0.0109672	0.536928	-0.000134647	0.579038	0.000210828	0.57378	0.789126	0.13755	-0.0101722	0.33589	0.0160769	0.332713	0.00865534	0.233997	-0.000106101	0.389832	0.000167415	0.386124	-0.00158471	0.662668	0.00232466	0.655425	FALSE
chr15	52804891	C	G	chr15_52804891_C_G	-0.0220072	0.45537	0.0283257	0.442646	0.0118367	0.489191	-0.000223158	0.473233	0.000311209	0.460029	0.796473	0.132008	-0.0176018	0.251466	0.0226457	0.243592	0.00946408	0.213346	-0.000179726	0.301009	0.000250014	0.292832	-0.00251997	0.585934	0.00313289	0.570904	FALSE
chr15	52805123	C	T	chr15_52805123_C_T	-0.00950725	0.3995	0.0320614	0.39671	0.0153318	0.342665	-0.000121131	0.377912	0.000460825	0.374517	0.833604	0.101239	-0.00783577	0.214607	0.0265781	0.212255	0.0128015	0.143113	-0.000100284	0.235474	0.00038222	0.232761	-0.000920971	0.58669	0.00292488	0.581612	FALSE
chr15	55168039	T	G	chr15_55168039_T_G	-0.183964	0.0615964	0.183964	0.0582529	0.0502687	0.0395536	-0.0108437	0.0482611	0.0108437	0.0457545	0.428588	0.356638	-0.0788034	0.0824417	0.0788034	0.0778871	0.0211785	0.0683708	-0.00459849	0.0538702	0.00459849	0.0515875	-0.0466313	0.0385959	0.0466313	0.0366207	FALSE
chr15	55168940	A	G	chr15_55168940_A_G	0.0181076	0.537375	0.0181076	0.558134	0.00816955	0.71817	0.000149679	0.580143	0.000149679	0.602517	0.457462	0.337588	0.00847295	0.398337	0.00847295	0.413907	0.00375305	0.462051	7.02866e-05	0.458127	7.02866e-05	0.476428	0.00439843	0.445424	0.00439843	0.46588	FALSE
chr15	55169158	G	A	chr15_55169158_G_A	-0.0819669	0.168489	0.0819669	0.159285	0.0188617	0.248165	-0.00162317	0.18677	0.00162317	0.1782	0.265224	0.508025	-0.0218732	0.251851	0.0218732	0.240286	0.0050323	0.382638	-0.000436014	0.233186	0.000436014	0.222224	-0.0211585	0.116267	0.0211585	0.10912	FALSE
chr15	55196867	G	A	chr15_55196867_G_A	-0.0194818	0.547	0.0216687	0.533833	0.00951424	0.622769	-0.000179363	0.583264	0.000199219	0.568683	0.96232	0.0041643	-0.0186798	0.281725	0.0208021	0.273438	0.00915424	0.220681	-0.000171963	0.356544	0.000191231	0.346597	-0.000585928	0.885264	0.000662146	0.870927	FALSE
chr15	55196906	A	G	chr15_55196906_A_G	-0.160377	0.0669347	0.160377	0.0628227	0.0291205	0.119267	-0.00508645	0.0798641	0.00508645	0.0758456	0.966178	0.00330859	-0.154851	0.0274994	0.154851	0.0258993	0.0281227	0.0391335	-0.0049081	0.0429109	0.0049081	0.040852	-0.00500024	0.447673	0.00500024	0.428888	TRUE
chr15	55197214	A	C	chr15_55197214_A_C	0.00786456	0.610472	0.0152563	0.619842	0.0209835	0.20534	0.000144397	0.454282	0.000315603	0.461949	0.958779	0.00498304	0.00757037	0.31594	0.0146168	0.321581	0.0201173	0.069315	0.000139246	0.263776	0.000302394	0.268687	0.000233419	0.897068	0.000468425	0.902738	FALSE
chr15	55197416	A	C	chr15_55197416_A_C	0.00281866	0.877068	0.00360302	0.889553	0.00838307	0.70171	2.26263e-05	0.869061	2.87586e-05	0.882448	0.904257	0.0358265	0.00256403	0.599075	0.00326203	0.612256	0.00758533	0.268246	2.05892e-05	0.630921	2.60464e-05	0.64432	0.000125443	0.948353	0.000173079	0.959923	FALSE
chr15	55217539	C	T	chr15_55217539_C_T	-0.00977342	0.745172	0.00977342	0.725173	0.00477839	0.957958	-4.8015e-05	0.842252	4.8015e-05	0.821764	0.434884	0.351416	-0.00435929	0.569438	0.00435929	0.551421	0.00209473	0.611495	-2.15858e-05	0.68817	2.15858e-05	0.668674	-0.00247074	0.645373	0.00247074	0.625213	FALSE
chr15	55217878	G	C	chr15_55217878_G_C	-0.000302251	0.761709	0.0086523	0.759725	0.0113814	0.512118	-1.10013e-05	0.715001	0.00010057	0.712361	0.57135	0.269366	-0.000540868	0.547828	0.00485431	0.5452	0.00653009	0.313175	-1.06399e-05	0.543276	5.70048e-05	0.540274	0.000106388	0.68644	0.00204995	0.684907	FALSE
chr15	55218013	G	A	chr15_55218013_G_A	-0.0158127	0.57141	0.0189251	0.555657	0.0118444	0.488587	-0.000166827	0.556937	0.000209486	0.54306	0.56432	0.27319	-0.00886705	0.391924	0.0105379	0.38144	0.00670418	0.304159	-9.40388e-05	0.412811	0.00011694	0.400801	-0.00365371	0.498479	0.00436826	0.48323	FALSE
chr15	55221403	A	T	chr15_55221403_A_T	0.0216791	0.406689	0.0306379	0.417463	0.0105247	0.561073	0.00023787	0.449651	0.000305773	0.461976	0.655363	0.22139	0.0153969	0.25444	0.0203341	0.262474	0.00700708	0.293985	0.000168227	0.312716	0.000205648	0.322125	0.00341077	0.39539	0.00566874	0.405253	FALSE
chr15	55221427	C	G	chr15_55221427_C_G	0.00899941	0.404619	0.0350066	0.402255	0.0108282	0.542614	0.000188883	0.447395	0.000415414	0.443847	0.657894	0.219798	0.00620329	0.253894	0.0240552	0.251545	0.00708989	0.291489	0.000133056	0.312953	0.00028573	0.310643	0.00156565	0.398536	0.00608794	0.396783	FALSE
chr15	55221482	G	A	chr15_55221482_G_A	0.0640928	0.212378	0.0640928	0.224153	0.0235218	0.170362	0.00147315	0.181537	0.00147315	0.191202	0.673754	0.210221	0.0438317	0.136849	0.0438317	0.143899	0.0157969	0.104864	0.00100298	0.129607	0.00100298	0.136802	0.0112343	0.217857	0.0112343	0.23066	FALSE
chr15	55221514	G	A	chr15_55221514_G_A	0.021941	0.526538	0.0220516	0.543083	0.00892691	0.664085	0.000227684	0.573308	0.000228587	0.590499	0.672077	0.211631	0.0151558	0.356153	0.0152283	0.368003	0.00607801	0.333793	0.000157739	0.425112	0.000158331	0.438445	0.0036426	0.541177	0.00367118	0.557155	FALSE
chr15	55221520	C	A	chr15_55221520_C_A	0.00404911	0.579013	0.0171123	0.583565	0.0139129	0.39556	7.45296e-05	0.520902	0.000219926	0.526064	0.670805	0.212356	0.00266755	0.359671	0.011594	0.363113	0.00932069	0.217689	4.86285e-05	0.357986	0.000148721	0.361856	0.000757419	0.570788	0.00301221	0.576427	FALSE
chr15	55221574	G	C	chr15_55221574_G_C	-0.078122	0.140274	0.0990459	0.135975	0.0472573	0.0467576	-0.0050454	0.0852476	0.00548902	0.0825526	0.672984	0.21072	-0.0527253	0.093985	0.0670282	0.0915466	0.0319718	0.03179	-0.00346529	0.0623841	0.00376853	0.0607193	-0.0145895	0.146233	0.0182702	0.140892	FALSE
chr15	55221575	G	C	chr15_55221575_G_C	0.042035	0.325915	0.042035	0.340874	0.027167	0.132927	0.00109699	0.233017	0.00109699	0.24395	0.678049	0.207413	0.0295092	0.200712	0.0295092	0.211328	0.0185815	0.0825687	0.000769656	0.16262	0.000769656	0.170716	0.00692316	0.34396	0.00692316	0.361163	FALSE
chr15	55221997	G	A	chr15_55221997_G_A	0.0156305	0.569086	0.0187443	0.58129	0.00914713	0.64426	0.000178617	0.592069	0.0002026	0.604267	0.486489	0.320464	0.00812381	0.43451	0.00969734	0.445452	0.00445597	0.417038	9.3573e-05	0.477558	0.000105693	0.48958	0.00378075	0.484037	0.00453975	0.496072	FALSE
chr15	55222578	C	T	chr15_55222578_C_T	-0.00230072	0.857765	0.00496908	0.845839	0.00628643	0.859195	-1.7955e-05	0.885558	3.01363e-05	0.872763	0.425808	0.360599	-0.00109957	0.68283	0.0021568	0.671363	0.00268157	0.551109	-8.29473e-06	0.744149	1.31211e-05	0.730465	-0.000533528	0.769412	0.00135605	0.757577	FALSE
chr15	55222748	C	T	chr15_55222748_C_T	-0.0845827	0.172938	0.0928133	0.16555	0.0202456	0.223447	-0.00198499	0.189248	0.00209257	0.182214	0.458875	0.338586	-0.0435727	0.159948	0.0464179	0.154186	0.00951889	0.212819	-0.00101877	0.168054	0.00105596	0.162531	-0.0207711	0.12613	0.022775	0.119912	FALSE
chr15	55222984	G	A	chr15_55222984_G_A	-0.00351513	0.79681	0.00710809	0.789952	0.00912116	0.652137	-3.307e-05	0.780952	6.4299e-05	0.773052	0.414004	0.369707	-0.00153279	0.629002	0.00316201	0.622162	0.00375188	0.461848	-1.44782e-05	0.645944	2.85506e-05	0.639154	-0.00102577	0.707014	0.00185465	0.698655	FALSE
chr15	55224892	A	C	chr15_55224892_A_C	0.0176353	0.546469	0.0176353	0.567181	0.010313	0.575545	0.000180211	0.539378	0.000180211	0.560994	0.385445	0.388228	0.00677501	0.437772	0.00677501	0.454374	0.00397279	0.446348	6.91708e-05	0.45583	6.91708e-05	0.473989	0.00458263	0.434876	0.00458263	0.4543	FALSE
chr15	55225033	C	G	chr15_55225033_C_G	0.0736158	0.191762	0.0736158	0.203518	0.0142632	0.40009	0.00133263	0.243774	0.00133263	0.256294	0.440237	0.349139	0.0334163	0.180788	0.0334163	0.190237	0.00643286	0.32296	0.000620582	0.214606	0.000620582	0.225386	0.018421	0.13594	0.018421	0.1456	FALSE
chr15	55225234	A	G	chr15_55225234_A_G	0.0698416	0.177482	0.0698416	0.188582	0.01321	0.423189	0.000922938	0.235928	0.000922938	0.247889	0.421868	0.361584	0.0296932	0.177853	0.0296932	0.187064	0.00554925	0.356352	0.000390959	0.21546	0.000390959	0.226627	0.0180764	0.122065	0.0180764	0.130679	FALSE
chr15	55240013	G	T	chr15_55240013_G_T	-0.0109493	0.595743	0.0186717	0.593488	0.0189685	0.266712	-0.000410773	0.484024	0.000505961	0.483506	0.323275	0.444994	-0.00428751	0.541899	0.00665089	0.540431	0.00639477	0.325116	-0.000157675	0.460109	0.000186801	0.459583	-0.00282802	0.501365	0.0047176	0.498945	FALSE
chr15	55240171	C	A	chr15_55240171_C_A	-0.000248994	0.768772	0.00785356	0.773208	0.00888943	0.662451	-4.38973e-06	0.749909	7.45118e-05	0.75487	0.35045	0.419076	-0.000172438	0.629521	0.00269195	0.63231	0.00306569	0.51573	-1.83195e-06	0.643411	2.52272e-05	0.64707	8.09819e-05	0.669869	0.0020309	0.67483	FALSE
chr15	55240457	T	C	chr15_55240457_T_C	0.0494685	0.287903	0.0494685	0.302118	0.0102603	0.571347	0.000679355	0.368149	0.000679355	0.383786	0.366597	0.40429	0.0188979	0.282139	0.0188979	0.293866	0.00382577	0.461679	0.000265245	0.336386	0.000265245	0.350479	0.0132302	0.21581	0.0132302	0.2278	FALSE
chr15	55250685	T	C	chr15_55250685_T_C	-2.76779e-05	0.610299	0.018459	0.609724	0.00852782	0.688779	7.53522e-05	0.650722	0.000208615	0.651111	0.563815	0.27344	0.00161465	0.453918	0.0114675	0.452802	0.00508322	0.387541	6.54827e-05	0.512944	0.000136561	0.511763	-0.000406498	0.578105	0.00361084	0.577146	FALSE
chr15	55250935	T	C	chr15_55250935_T_C	0.0307758	0.381559	0.0307758	0.399809	0.00887295	0.668877	0.000271331	0.455993	0.000271331	0.475512	0.63389	0.233495	0.0196144	0.243343	0.0196144	0.255079	0.00558877	0.353169	0.000171671	0.319433	0.000171671	0.334505	0.00621338	0.352507	0.00621338	0.370412	FALSE
chr15	55251332	C	G	chr15_55251332_C_G	0.012217	0.473319	0.0244936	0.477297	0.0139161	0.395154	0.000204329	0.433159	0.000353717	0.436386	0.519172	0.299818	0.00595647	0.341673	0.0125695	0.344468	0.007192	0.283273	9.97992e-05	0.337777	0.000180019	0.340691	0.00321546	0.385546	0.00599425	0.38927	FALSE
chr15	55251386	A	G	chr15_55251386_A_G	-0.0070021	0.808653	0.0070021	0.792668	0.00474677	0.951369	-3.46696e-05	0.880647	3.46696e-05	0.865201	0.474667	0.326611	-0.00318921	0.655255	0.00318921	0.635055	0.00222787	0.595519	-1.54179e-05	0.757438	1.54179e-05	0.73691	-0.00168315	0.739049	0.00168315	0.721805	FALSE
chr15	55255808	G	A	chr15_55255808_G_A	0.0672195	0.212419	0.0672195	0.223423	0.0142264	0.386567	0.00107015	0.253768	0.00107015	0.266159	0.498236	0.310822	0.0344451	0.177799	0.0344451	0.186157	0.00709349	0.288324	0.000543892	0.210122	0.000543892	0.22043	0.0162329	0.161269	0.0162329	0.171513	FALSE
chr15	55258557	G	A	chr15_55258557_G_A	-0.10056	0.126955	0.10056	0.119858	0.0224544	0.184041	-0.0022843	0.140958	0.0022843	0.133716	0.234536	0.546819	-0.0233511	0.236864	0.0233511	0.225603	0.00522718	0.372691	-0.000525522	0.201198	0.000525522	0.192097	-0.0256348	0.0880909	0.0256348	0.0822274	FALSE
chr15	55267534	A	C	chr15_55267534_A_C	-0.0588276	0.264462	0.0588276	0.251385	0.0105215	0.562255	-0.000639145	0.367143	0.000639145	0.352492	0.767013	0.145814	-0.0447971	0.162717	0.0447971	0.154962	0.0080695	0.253529	-0.000486766	0.252001	0.000486766	0.240706	-0.00805215	0.340896	0.00805215	0.325458	FALSE
chr15	55268227	A	G	chr15_55268227_A_G	0.00141129	0.783104	0.00660345	0.793763	0.00419739	0.981798	3.98262e-06	0.866409	2.80086e-05	0.878746	0.551397	0.277296	0.00141036	0.58005	0.00363164	0.589764	0.00231183	0.588138	4.82258e-06	0.70527	1.51012e-05	0.717043	1.42909e-05	0.728955	0.00152595	0.73843	FALSE
chr15	55276977	C	G	chr15_55276977_C_G	-0.00163609	0.819485	0.00607544	0.815811	0.00426748	0.984679	-6.97165e-06	0.899198	2.52522e-05	0.89459	0.567879	0.269649	-0.00121467	0.589448	0.00341223	0.587818	0.00243261	0.574709	-5.12447e-06	0.717949	1.41671e-05	0.713957	-0.000212776	0.757657	0.00136875	0.754678	FALSE
chr15	55282418	G	A	chr15_55282418_G_A	-0.107033	0.124269	0.107033	0.117061	0.02026	0.229982	-0.00233957	0.152466	0.00233957	0.145298	0.235818	0.546127	-0.0266756	0.228488	0.0266756	0.217669	0.00494737	0.397076	-0.000591632	0.212374	0.000591632	0.202332	-0.0268114	0.0857774	0.0268114	0.0801107	FALSE
chr15	55289150	T	C	chr15_55289150_T_C	0.0262747	0.42927	0.0262747	0.447982	0.015922	0.326462	0.000417213	0.373944	0.000417213	0.390838	0.529928	0.294379	0.0138921	0.303762	0.0138921	0.317212	0.00843257	0.24197	0.000220328	0.287425	0.000220328	0.301829	0.00637058	0.345833	0.00637058	0.363029	FALSE
chr15	55289394	G	A	chr15_55289394_G_A	-0.0932499	0.148665	0.0932499	0.140062	0.017432	0.280881	-0.00164501	0.183475	0.00164501	0.17484	0.773479	0.148547	-0.0726839	0.0831101	0.0726839	0.0792021	0.0134939	0.133109	-0.00128211	0.119245	0.00128211	0.113287	-0.0112851	0.237061	0.0112851	0.224242	FALSE
chr15	55289601	G	A	chr15_55289601_G_A	-0.00112507	0.763297	0.00862336	0.752901	0.00888546	0.65654	2.85682e-05	0.741436	0.000102264	0.732211	0.870124	0.0676241	-0.000915259	0.488703	0.00749842	0.480295	0.00774437	0.275435	2.56468e-05	0.527117	8.9218e-05	0.51936	-0.000119091	0.894798	0.000573225	0.882609	FALSE
chr15	55290235	G	A	chr15_55290235_G_A	-0.0133013	0.473642	0.0270543	0.465909	0.0124764	0.457838	-0.000159304	0.469854	0.000354815	0.461916	0.94383	0.0109653	-0.0124775	0.241243	0.0255702	0.23621	0.0117827	0.161442	-0.000149568	0.283399	0.000335691	0.277338	-0.000560522	0.82212	0.00100195	0.810002	FALSE
chr15	55290252	C	T	chr15_55290252_C_T	0.0907809	0.131524	0.0907809	0.139966	0.0218368	0.192915	0.00199788	0.141086	0.00199788	0.148665	0.947008	0.00942929	0.0861297	0.0581139	0.0861297	0.0618132	0.0206989	0.0663194	0.00189692	0.0785561	0.00189692	0.0830973	0.00317894	0.534446	0.00317894	0.55542	FALSE
chr15	55290853	G	C	chr15_55290853_G_C	0.0361562	0.399639	0.036888	0.413551	0.00862016	0.681695	0.000411227	0.481189	0.000415438	0.496058	0.795671	0.132606	0.0288688	0.256859	0.0294546	0.266655	0.00687656	0.300172	0.000329993	0.347351	0.000333363	0.358366	0.00400464	0.515443	0.00408085	0.531122	FALSE
chr15	55318928	T	C	chr15_55318928_T_C	-0.0830665	0.133577	0.111635	0.129601	0.0132316	0.429714	-0.00151694	0.213491	0.00183322	0.206839	0.907366	0.0328559	-0.0758481	0.0623225	0.101097	0.0605808	0.0119919	0.160077	-0.00138078	0.124127	0.00166031	0.120903	-0.00357432	0.428336	0.00572749	0.41886	FALSE
chr15	55319133	C	A	chr15_55319133_C_A	0.18856	0.0481223	0.18856	0.0515627	0.0419347	0.0549182	0.00851628	0.0461969	0.00851628	0.0490927	0.91381	0.0278877	0.171921	0.0215915	0.171921	0.0232406	0.0382681	0.0193298	0.00776065	0.0263282	0.00776065	0.0276472	0.00950823	0.257248	0.00950823	0.271946	TRUE
chr15	55319235	A	G	chr15_55319235_A_G	-0.0147483	0.448507	0.0276811	0.443703	0.0136404	0.409642	-0.000261215	0.423567	0.000401088	0.419969	0.889255	0.0476708	-0.0133605	0.22672	0.0246295	0.223894	0.0121642	0.156647	-0.000235357	0.255623	0.000357604	0.253458	-0.000712959	0.739497	0.00154183	0.734786	FALSE
chr15	55319606	T	A	chr15_55319606_T_A	-0.00439137	0.852272	0.00511682	0.839373	0.00295352	0.999526	-1.34358e-05	0.943084	1.54907e-05	0.93138	0.717972	0.18568	-0.00314737	0.585874	0.00365574	0.575756	0.00210918	0.608053	-9.56649e-06	0.762958	1.10065e-05	0.750714	-0.000728838	0.848167	0.000852692	0.83397	FALSE
chr15	55319775	A	G	chr15_55319775_A_G	-0.0177218	0.582483	0.0177218	0.562288	0.0058591	0.889703	-0.000103009	0.699511	0.000103009	0.67781	0.575491	0.267434	-0.0101354	0.392446	0.0101354	0.377647	0.00337053	0.490492	-5.89208e-05	0.520097	5.89208e-05	0.501578	-0.00404592	0.51504	0.00404592	0.49537	FALSE
chr15	55319825	G	T	chr15_55319825_G_T	0.00496339	0.7982	0.00611724	0.812933	0.00371254	0.994082	1.78955e-05	0.891213	2.19988e-05	0.904942	0.536934	0.289492	0.00261192	0.594922	0.00328226	0.607003	0.00198367	0.622978	9.37899e-06	0.733303	1.17629e-05	0.746865	0.00120361	0.732915	0.00146403	0.747981	FALSE
chr15	55343887	T	A	chr15_55343887_T_A	0.0168763	0.561735	0.0168763	0.582181	0.00701251	0.805058	0.000120699	0.634129	0.000120699	0.655586	0.0992489	0.778074	0.00186999	0.680236	0.00186999	0.700507	0.000705924	0.830874	1.35978e-05	0.716016	1.35978e-05	0.736748	0.00384267	0.49314	0.00384267	0.513663	FALSE
chr15	55343914	G	A	chr15_55343914_G_A	0.000401475	0.798827	0.00647821	0.800676	0.00794292	0.730833	-1.07867e-05	0.797553	5.20829e-05	0.798606	0.0889499	0.799173	-2.39467e-05	0.832054	0.000624646	0.83645	0.000720657	0.828713	-1.53628e-06	0.835763	5.13269e-06	0.839473	-4.76364e-06	0.749376	0.00139575	0.750929	FALSE
chr15	55408050	G	A	chr15_55408050_G_A	0.19392	0.0436641	0.19392	0.047691	0.0410744	0.061707	0.00943121	0.045532	0.00943121	0.0488494	0.927555	0.0196152	0.180638	0.0190532	0.180638	0.0204988	0.0382432	0.0205521	0.00882223	0.0249378	0.00882223	0.0265137	0.00816489	0.288343	0.00816489	0.303758	TRUE
chr15	55408150	G	C	chr15_55408150_G_C	-0.0396025	0.360221	0.0396025	0.344279	0.0240064	0.170158	-0.000996025	0.274059	0.000996025	0.261457	0.942357	0.0114835	-0.0372851	0.16936	0.0372851	0.161442	0.0225925	0.0590444	-0.000936054	0.157054	0.000936054	0.149655	-0.00131477	0.785826	0.00131477	0.764893	FALSE
chr15	55408229	G	A	chr15_55408229_G_A	0.0554146	0.235887	0.0554146	0.248386	0.0396524	0.0640451	0.00222691	0.138695	0.00222691	0.145621	0.956671	0.00588038	0.0531241	0.106632	0.0531241	0.112336	0.0379498	0.0205474	0.00213534	0.07647	0.00213534	0.0806295	0.00189117	0.667734	0.00189117	0.690044	FALSE
chr15	55408783	C	A	chr15_55408783_C_A	0.0196295	0.487702	0.0301629	0.48926	0.00703799	0.800684	0.0002125	0.59793	0.000275716	0.598942	0.911214	0.0316847	0.0175823	0.279174	0.0272771	0.278447	0.00639684	0.319519	0.000190441	0.400379	0.000248601	0.401357	0.000984486	0.765603	0.00146403	0.765756	FALSE
chr15	55435389	A	G	chr15_55435389_A_G	0.0107741	0.482371	0.0265939	0.480624	0.0103335	0.573627	0.000112218	0.514783	0.000286184	0.511058	0.414172	0.367018	0.00366159	0.408583	0.0102847	0.406394	0.00423538	0.428718	3.83523e-05	0.440798	0.0001105	0.438026	0.00282325	0.395797	0.00658653	0.393702	FALSE
chr15	55439753	A	G	chr15_55439753_A_G	0.0209394	0.497424	0.0209394	0.516702	0.00823763	0.710281	0.000166919	0.558177	0.000166919	0.579762	0.557926	0.278009	0.0116459	0.338773	0.0116459	0.353207	0.00459737	0.4093	9.26882e-05	0.414291	9.26882e-05	0.431524	0.00476523	0.429848	0.00476523	0.448422	FALSE
chr15	55440332	T	G	chr15_55440332_T_G	0.00438563	0.833883	0.00498968	0.846732	0.00640809	0.854311	2.84335e-05	0.857426	3.22052e-05	0.869944	0.323902	0.443241	0.00129613	0.729618	0.00150165	0.742882	0.00206464	0.612887	8.30501e-06	0.771454	9.58829e-06	0.784974	0.00116392	0.756611	0.00131953	0.771263	FALSE
chr15	55498100	A	G	chr15_55498100_A_G	0.00168899	0.650995	0.0127994	0.654533	0.00778694	0.740612	5.84403e-06	0.680769	0.000106741	0.682979	0.898936	0.0411387	0.00141252	0.391622	0.0114583	0.392167	0.0069899	0.292481	4.39882e-06	0.464769	9.56e-05	0.465728	0.000168315	0.858492	0.000692316	0.861361	FALSE
chr15	55498112	G	T	chr15_55498112_G_T	-0.0253859	0.501581	0.0253859	0.482924	0.00997893	0.5961	-0.000252871	0.542853	0.000252871	0.522855	0.900576	0.0396047	-0.0229312	0.263322	0.0229312	0.251994	0.00899814	0.224567	-0.000228851	0.336485	0.000228851	0.321803	-0.00119409	0.80177	0.00119409	0.781057	FALSE
chr15	55498216	G	T	chr15_55498216_G_T	-0.0357348	0.336042	0.0406403	0.326238	0.0136725	0.403038	-0.000499274	0.349735	0.000559512	0.340611	0.913837	0.0287646	-0.0325047	0.164005	0.0370521	0.159003	0.0124879	0.147466	-0.000454119	0.207064	0.00050996	0.201697	-0.00184671	0.684637	0.00204995	0.670137	FALSE
chr15	55498332	C	T	chr15_55498332_C_T	-0.0385429	0.161457	0.0901773	0.155949	0.0245162	0.158519	-0.000519926	0.155439	0.00224628	0.150261	0.924599	0.0210899	-0.0354254	0.0747001	0.0832867	0.0714671	0.0226834	0.0564225	-0.00047602	0.0884862	0.00207622	0.085364	-0.00204995	0.509678	0.00405704	0.4982	FALSE
chr15	55498493	G	A	chr15_55498493_G_A	0.0872718	0.141161	0.0872718	0.150144	0.0261076	0.145222	0.00242352	0.130949	0.00242352	0.138616	0.916247	0.0271389	0.0801905	0.0650826	0.0801905	0.0690176	0.0239283	0.0524976	0.00222823	0.0749095	0.00222823	0.0794116	0.00401893	0.477964	0.00401893	0.498525	FALSE
chr15	55498637	A	G	chr15_55498637_A_G	-0.00804532	0.632523	0.0149494	0.626564	0.0060858	0.86774	-5.94298e-05	0.732445	9.037e-05	0.726441	0.895864	0.0442298	-0.00724851	0.365795	0.0134628	0.361478	0.00545247	0.361389	-5.35763e-05	0.50177	8.14222e-05	0.495634	-0.000460486	0.849118	0.000819347	0.843238	FALSE
chr15	55526605	A	G	chr15_55526605_A_G	0.422976	0.00893294	0.422976	0.00980761	0.0548246	0.0301007	0.0240765	0.0141083	0.0240765	0.0153897	0.763001	0.155438	0.325573	0.00588321	0.325573	0.00633906	0.041961	0.0158685	0.0185938	0.00910662	0.0185938	0.0100565	0.0613621	0.0179575	0.0613621	0.0195528	TRUE
chr15	55535210	G	A	chr15_55535210_G_A	0.0162571	0.590551	0.017168	0.606167	0.012403	0.461072	0.00022144	0.559241	0.000233802	0.575259	0.384418	0.390695	0.00614836	0.495846	0.00658756	0.509194	0.00485867	0.39515	8.45624e-05	0.482917	9.05226e-05	0.496243	0.00408879	0.499046	0.00429204	0.515273	FALSE
chr15	55741649	G	A	chr15_55741649_G_A	-0.0236077	0.507014	0.0236077	0.488714	0.0123624	0.46518	-0.000321892	0.485134	0.000321892	0.466485	0.42848	0.356013	-0.00986653	0.405435	0.00986653	0.390168	0.00530678	0.369017	-0.000133531	0.411003	0.000133531	0.393973	-0.00589898	0.409303	0.00589898	0.392421	FALSE
chr15	55741909	T	C	chr15_55741909_T_C	0.130096	0.0791544	0.130096	0.0851342	0.015582	0.338996	0.00200127	0.140151	0.00200127	0.147783	0.693653	0.200322	0.0911618	0.0529372	0.0911618	0.0564058	0.0107516	0.182238	0.00139364	0.098478	0.00139364	0.103478	0.0228258	0.0897583	0.0228258	0.0967872	FALSE
chr15	55742680	G	A	chr15_55742680_G_A	-0.0474674	0.307755	0.0479688	0.296037	0.0288956	0.121491	-0.00125259	0.24092	0.00126663	0.233377	0.846385	0.0855999	-0.0410879	0.166613	0.04148	0.160666	0.0243958	0.0510581	-0.00108096	0.149502	0.00109193	0.144663	-0.00333137	0.563798	0.00338854	0.547081	FALSE
chr15	55742812	G	A	chr15_55742812_G_A	-0.0110068	0.492472	0.0245483	0.481684	0.00868407	0.681186	-6.91125e-05	0.560661	0.000218741	0.549691	0.839508	0.0927953	-0.0100197	0.281184	0.0205415	0.273786	0.00725554	0.282099	-6.56078e-05	0.372021	0.00018187	0.362584	-0.000647856	0.677471	0.00214046	0.666292	FALSE
chr15	55743059	C	G	chr15_55743059_C_G	0.0387572	0.363239	0.0387572	0.378848	0.0150809	0.370027	0.000782464	0.350126	0.000782464	0.364798	0.804281	0.123611	0.0306084	0.206586	0.0306084	0.216208	0.0120303	0.164148	0.000617928	0.227303	0.000617928	0.237986	0.00426346	0.494768	0.00426346	0.514121	FALSE
chr15	55743123	G	A	chr15_55743123_G_A	0.100942	0.119599	0.100942	0.127379	0.0327814	0.0930264	0.003521	0.097985	0.003521	0.103841	0.799408	0.127363	0.0810666	0.0650096	0.0810666	0.0689838	0.0262596	0.0433857	0.00283033	0.0626805	0.00283033	0.0661479	0.0110167	0.224955	0.0110167	0.237175	FALSE
chr15	55743484	T	A	chr15_55743484_T_A	-0.0133607	0.662747	0.0149537	0.647443	0.00841033	0.697686	-0.000152808	0.684999	0.000162705	0.6696	0.638736	0.233859	-0.00824912	0.470586	0.0093094	0.458931	0.00531803	0.369042	-9.41148e-05	0.524873	0.000100702	0.511433	-0.00286136	0.614672	0.00318529	0.59935	FALSE
chr15	55774597	C	T	chr15_55774597_C_T	-0.0884825	0.148287	0.0959831	0.141914	0.0335663	0.0878562	-0.00316612	0.11757	0.00343758	0.113612	0.472781	0.327809	-0.0433371	0.14177	0.0467696	0.137495	0.0160572	0.104282	-0.00158305	0.109237	0.00170728	0.106197	-0.0225987	0.105781	0.024339	0.100603	FALSE
chr15	55830149	T	G	chr15_55830149_T_G	0.0373857	0.335447	0.0373857	0.352085	0.0114527	0.50934	0.000431258	0.370906	0.000431258	0.38817	0.572164	0.269844	0.0203627	0.237175	0.0203627	0.249431	0.00656917	0.310337	0.000235443	0.278562	0.000235443	0.292568	0.00870159	0.273454	0.00870159	0.288549	FALSE
chr15	55830263	T	C	chr15_55830263_T_C	0.0089423	0.729047	0.0089423	0.751458	0.0107749	0.548609	9.49726e-05	0.701025	9.49726e-05	0.722805	0.50743	0.308378	0.00475033	0.544804	0.00475033	0.563784	0.00539783	0.363936	5.02153e-05	0.549062	5.02153e-05	0.569815	0.00220715	0.64584	0.00220715	0.667961	FALSE
chr15	55846218	G	A	chr15_55846218_G_A	-0.0777323	0.219724	0.0777323	0.207978	0.0299021	0.122095	-0.00323697	0.165233	0.00323697	0.157822	0.653096	0.223732	-0.0511013	0.145595	0.0511013	0.138351	0.0194308	0.0810393	-0.002139	0.121431	0.002139	0.116087	-0.0147879	0.212645	0.0147879	0.20114	FALSE
chr15	55846229	C	T	chr15_55846229_C_T	-0.0755621	0.180072	0.0755621	0.170454	0.0230876	0.178533	-0.00169044	0.170214	0.00169044	0.162333	0.656651	0.221578	-0.0499416	0.120012	0.0499416	0.11366	0.0150126	0.113529	-0.00110868	0.123864	0.00110868	0.11795	-0.014383	0.180408	0.014383	0.169901	FALSE
chr15	55993305	C	G	chr15_55993305_C_G	0.0031062	0.518557	0.0212794	0.522884	0.00735532	0.773597	2.14342e-05	0.597802	0.000164572	0.603129	0.875316	0.0628825	0.00248403	0.270921	0.0187217	0.273326	0.00644653	0.313724	1.69578e-05	0.375421	0.000144947	0.378831	0.000371564	0.761814	0.00128936	0.768573	FALSE
chr15	55993427	C	A	chr15_55993427_C_A	0.0622605	0.220841	0.0661388	0.229199	0.0215953	0.202707	0.00150358	0.204299	0.00155103	0.212013	0.897596	0.0424386	0.0564534	0.109	0.0598958	0.112739	0.0194001	0.0769914	0.00136381	0.121958	0.00140592	0.126337	0.00308684	0.538145	0.00336313	0.554103	FALSE
chr15	55993497	C	T	chr15_55993497_C_T	0.0288838	0.421202	0.0307748	0.434167	0.015236	0.350962	0.00048534	0.394141	0.000514429	0.404718	0.89946	0.0410393	0.0262484	0.217688	0.0279207	0.226093	0.0137291	0.130947	0.000442049	0.238592	0.000467774	0.245266	0.00140051	0.72866	0.00151801	0.742429	FALSE
chr15	55993523	G	A	chr15_55993523_G_A	0.055621	0.237664	0.055621	0.251023	0.0127632	0.444973	0.000742496	0.283602	0.000742496	0.297474	0.901874	0.0391134	0.0501705	0.113324	0.0501705	0.119872	0.0115098	0.165882	0.000669499	0.166493	0.000669499	0.175193	0.0028963	0.563193	0.0028963	0.584383	FALSE
chr15	55993738	G	A	chr15_55993738_G_A	0.291101	0.019677	0.291101	0.0214054	0.0357749	0.0763815	0.0104218	0.0328963	0.0104218	0.0350478	0.902066	0.0388827	0.262514	0.00877634	0.262514	0.00953955	0.0322909	0.0280852	0.00940327	0.0188276	0.00940327	0.0198976	0.0162488	0.140367	0.0162488	0.149605	TRUE
chr15	55994115	C	A	chr15_55994115_C_A	-0.0221839	0.544957	0.0221839	0.524682	0.0159598	0.338816	-0.000336489	0.505925	0.000336489	0.487133	0.732525	0.177499	-0.0159318	0.346711	0.0159318	0.333202	0.0117381	0.170349	-0.000242251	0.351673	0.000242251	0.3369	-0.0036299	0.571198	0.0036299	0.549839	FALSE
chr15	56043240	T	C	chr15_56043240_T_C	0.059682	0.215393	0.059682	0.227223	0.00818368	0.71754	0.000481751	0.345939	0.000481751	0.362343	0.831321	0.101017	0.049818	0.110528	0.049818	0.116947	0.00679104	0.300074	0.000401334	0.212482	0.000401334	0.223854	0.00524795	0.396609	0.00524795	0.414969	FALSE
chr15	56052805	C	T	chr15_56052805_C_T	-0.0523492	0.26898	0.0523492	0.256054	0.00891958	0.663331	-0.000468813	0.384089	0.000468813	0.367371	0.485641	0.319668	-0.0254258	0.222488	0.0254258	0.211508	0.00431449	0.425346	-0.000226877	0.312298	0.000226877	0.297824	-0.0129587	0.201909	0.0129587	0.1907	FALSE
chr15	56052868	A	G	chr15_56052868_A_G	0.0794478	0.167498	0.0794478	0.17705	0.0176223	0.291779	0.00168554	0.194863	0.00168554	0.205099	0.535024	0.290796	0.043033	0.135456	0.043033	0.143345	0.00946217	0.218629	0.000916778	0.157346	0.000916778	0.166298	0.0189672	0.127989	0.0189672	0.136238	FALSE
chr15	56052905	A	C	chr15_56052905_A_C	0.0153719	0.31853	0.0447218	0.324455	0.0261129	0.139856	0.000328072	0.247509	0.00122224	0.250673	0.54192	0.287202	0.00918531	0.243986	0.0244728	0.247168	0.0141416	0.123445	0.000202383	0.197525	0.000668032	0.200703	0.00425711	0.259562	0.0107103	0.264896	FALSE
chr15	56053195	G	T	chr15_56053195_G_T	-0.00319545	0.76341	0.00860708	0.75858	0.0118484	0.490074	-2.65991e-05	0.703044	9.89355e-05	0.699104	0.55508	0.278873	-0.00171702	0.54206	0.00473661	0.539454	0.00662045	0.307053	-1.41394e-05	0.528073	5.47929e-05	0.525713	-0.000762183	0.693144	0.00195309	0.68793	FALSE
chr15	56053266	C	G	chr15_56053266_C_G	0.00751447	0.744377	0.00853891	0.758477	0.00463637	0.955112	3.41333e-05	0.839492	3.86329e-05	0.853888	0.527439	0.294814	0.00406722	0.544772	0.00463666	0.555242	0.0024436	0.572509	1.85089e-05	0.669326	2.101e-05	0.681773	0.00173397	0.672884	0.00197215	0.686973	FALSE
chr15	56053269	C	A	chr15_56053269_C_A	0.0130052	0.635421	0.0130052	0.655698	0.0046826	0.952549	6.06868e-05	0.759132	6.06868e-05	0.780708	0.527561	0.294848	0.00685679	0.443713	0.00685679	0.460608	0.0024713	0.570413	3.20403e-05	0.583199	3.20403e-05	0.60316	0.00309954	0.546679	0.00309954	0.566626	FALSE
chr15	56207128	T	C	chr15_56207128_T_C	0.018823	0.529115	0.018823	0.548298	0.00871025	0.677692	0.000174652	0.562896	0.000174652	0.584009	0.377554	0.396228	0.00702805	0.43593	0.00702805	0.451989	0.00330745	0.496715	6.57352e-05	0.479183	6.57352e-05	0.497403	0.0049653	0.420096	0.0049653	0.439073	FALSE
chr15	56207182	A	G	chr15_56207182_A_G	0.00311709	0.646212	0.0134876	0.645229	0.00607153	0.875619	2.20158e-05	0.728227	8.4965e-05	0.726378	0.397634	0.380387	0.00171813	0.518084	0.00555583	0.517596	0.00241151	0.575179	1.17332e-05	0.611477	3.50257e-05	0.609262	0.000711371	0.537038	0.00358861	0.536061	FALSE
chr15	56207284	G	T	chr15_56207284_G_T	-0.608538	0.00380322	0.608538	0.00332725	0.104963	0.004518	-0.0644128	0.00392103	0.0644128	0.00331416	0.419783	0.363842	-0.255794	0.0107642	0.255794	0.00988324	0.0439372	0.0140783	-0.0269975	0.00611268	0.0269975	0.00547977	-0.156541	0.00210805	0.156541	0.00184978	TRUE
chr15	56207285	G	A	chr15_56207285_G_A	-0.122393	0.0515801	0.197312	0.0502474	0.0318083	0.100646	-0.00555023	0.0645538	0.00719003	0.0630118	0.428755	0.357412	-0.0541723	0.0703344	0.0853441	0.0692561	0.0137001	0.132961	-0.00245334	0.0684404	0.00313426	0.067983	-0.0325023	0.0318682	0.0510742	0.0314397	FALSE
chr15	56207788	C	T	chr15_56207788_C_T	-0.0458156	0.326799	0.0458156	0.312197	0.0119327	0.483556	-0.000570221	0.374542	0.000570221	0.35828	0.337809	0.429494	-0.0163287	0.323699	0.0163287	0.310927	0.00404816	0.44165	-0.000204598	0.355582	0.000204598	0.340689	-0.0118424	0.244841	0.0118424	0.232583	FALSE
chr15	56207841	A	G	chr15_56207841_A_G	-0.0317224	0.412	0.0383506	0.402928	0.0195144	0.248383	-0.000858115	0.348106	0.000932061	0.341611	0.312851	0.454459	-0.0111018	0.400975	0.0131148	0.394681	0.00614522	0.330051	-0.000296813	0.345268	0.000319225	0.339013	-0.00802992	0.3237	0.00971625	0.315185	FALSE
chr15	56207866	C	T	chr15_56207866_C_T	0.130698	0.106581	0.130698	0.113327	0.0285711	0.129415	0.0044633	0.107242	0.0044633	0.113468	0.335824	0.433201	0.0501735	0.144275	0.0501735	0.151577	0.00998005	0.207347	0.0017359	0.124819	0.0017359	0.131387	0.0328898	0.0718739	0.0328898	0.0762739	FALSE
chr15	56208709	A	G	chr15_56208709_A_G	0.00249669	0.82723	0.00551627	0.83279	0.00873147	0.677872	2.86727e-05	0.816331	4.68398e-05	0.822845	0.233307	0.55018	0.000486838	0.753281	0.00133473	0.758784	0.00198367	0.623452	6.0099e-06	0.761165	1.10658e-05	0.766946	0.000693904	0.738747	0.00148784	0.746457	FALSE
chr15	56208821	T	C	chr15_56208821_T_C	0.0178033	0.570592	0.0179107	0.588319	0.0133548	0.417545	0.000267028	0.536557	0.0002683	0.553344	0.268527	0.505554	0.00545215	0.552101	0.00547527	0.566406	0.00364331	0.471666	8.27268e-05	0.52162	8.30005e-05	0.537067	0.00473189	0.479357	0.00477317	0.493722	FALSE
chr15	56208829	A	G	chr15_56208829_A_G	-0.133043	0.102795	0.133043	0.0970612	0.0374671	0.074442	-0.00579899	0.0879056	0.00579899	0.0831721	0.263715	0.510899	-0.0326034	0.195356	0.0326034	0.186382	0.00957646	0.210198	-0.00141523	0.129575	0.00141523	0.12358	-0.0339934	0.0703906	0.0339934	0.0663158	FALSE
chr15	56208932	A	T	chr15_56208932_A_T	-0.00511296	0.790886	0.00777727	0.783735	0.00462227	0.966249	-2.51816e-05	0.876154	3.74182e-05	0.868872	0.258423	0.518255	-0.00131589	0.719711	0.00201735	0.714914	0.00116348	0.742598	-6.40048e-06	0.805882	9.60736e-06	0.800768	-0.00126713	0.713362	0.0019785	0.706199	FALSE
chr15	56209078	C	A	chr15_56209078_C_A	-0.167868	0.0627527	0.167868	0.0584248	0.0397293	0.0614586	-0.00687664	0.0585526	0.00687664	0.0548892	0.245636	0.535176	-0.0429789	0.146891	0.0429789	0.1397	0.00977471	0.206215	-0.00176167	0.0981543	0.00176167	0.092917	-0.0426568	0.0403649	0.0426568	0.0373584	FALSE
chr15	56209159	A	T	chr15_56209159_A_T	0.00174953	0.661506	0.012962	0.66606	0.00643612	0.841961	-4.5909e-06	0.721902	9.6953e-05	0.727245	0.236793	0.546923	-0.000385803	0.626001	0.00318498	0.630991	0.00158066	0.682909	-7.63213e-06	0.679012	2.50553e-05	0.684908	0.000428728	0.564059	0.00325198	0.568415	FALSE
chr15	56209217	A	G	chr15_56209217_A_G	0.014638	0.607257	0.014638	0.627906	0.00809894	0.71839	0.000138055	0.637051	0.000138055	0.658881	0.235359	0.548735	0.00343402	0.585432	0.00343402	0.604866	0.00191122	0.635514	3.25303e-05	0.611894	3.25303e-05	0.632546	0.00373946	0.515716	0.00373946	0.53615	FALSE
chr15	56245320	G	A	chr15_56245320_G_A	0.0899903	0.13832	0.0899903	0.146826	0.0190822	0.244107	0.00179201	0.160062	0.00179201	0.167965	0.326411	0.446288	0.0275748	0.191733	0.0275748	0.202512	0.00601576	0.333127	0.000538148	0.184692	0.000538148	0.194601	0.0228163	0.093846	0.0228163	0.100794	FALSE
chr15	56246364	C	A	chr15_56246364_C_A	-0.00696971	0.556568	0.0200412	0.554753	0.00839625	0.697594	-9.27026e-05	0.612371	0.00017299	0.608676	0.747387	0.165399	-0.00556696	0.331281	0.0153377	0.328224	0.00626551	0.324891	-7.2853e-05	0.414863	0.000132702	0.411975	-0.000652619	0.626776	0.00254855	0.625339	FALSE
chr15	56491027	C	A	chr15_56491027_C_A	-0.00118246	0.845598	0.00522756	0.843126	0.00292408	0.998745	-1.83293e-06	0.941561	1.50559e-05	0.938544	0.502328	0.308794	-0.000566161	0.650076	0.00270249	0.647349	0.00145971	0.696284	-7.75292e-07	0.804959	7.77656e-06	0.801919	-0.000265176	0.801112	0.00111628	0.798646	FALSE
chr15	56491053	T	C	chr15_56491053_T_C	0.00448497	0.850035	0.00457839	0.868432	0.00654154	0.833438	2.4986e-05	0.882426	2.57056e-05	0.899897	0.52039	0.298378	0.00213096	0.703616	0.0021821	0.718031	0.00341123	0.488524	1.197e-05	0.757382	1.23638e-05	0.771306	0.00122108	0.779559	0.00123378	0.799184	FALSE
chr15	56537751	A	G	chr15_56537751_A_G	0.00529599	0.687376	0.0111629	0.693434	0.00454672	0.947399	4.21976e-05	0.791651	5.9067e-05	0.800061	0.871826	0.0565351	0.00488325	0.389095	0.00984551	0.392672	0.00401475	0.449691	3.81901e-05	0.544826	5.26007e-05	0.550496	0.000184194	0.851403	0.000714547	0.857221	FALSE
chr15	56719335	A	C	chr15_56719335_A_C	-0.122345	0.0972165	0.134304	0.0924841	0.0342298	0.0849833	-0.00432804	0.0883075	0.00469323	0.084914	0.533738	0.291983	-0.0661301	0.0888926	0.0729979	0.0856992	0.0181084	0.0851969	-0.00233409	0.0784874	0.0025438	0.0754588	-0.0284469	0.0721107	0.031502	0.068275	FALSE
chr15	56725690	A	G	chr15_56725690_A_G	0.1273	0.0850948	0.1273	0.0910464	0.0203387	0.21791	0.00269465	0.116639	0.00269465	0.123039	0.461045	0.326505	0.0627709	0.0956727	0.0627709	0.100971	0.00948771	0.218127	0.00135652	0.112716	0.00135652	0.118836	0.0287375	0.0642248	0.0287375	0.0695331	FALSE
chr15	56821683	A	C	chr15_56821683_A_C	0.0147357	0.567111	0.0169649	0.583311	0.019893	0.227925	0.000267315	0.442844	0.00032674	0.455905	0.217076	0.574781	0.00345901	0.565055	0.00385694	0.578654	0.00430896	0.427404	6.38658e-05	0.470123	7.44732e-05	0.483331	0.00395224	0.464912	0.00445718	0.4801	FALSE
chr15	56821725	G	A	chr15_56821725_G_A	0.00197704	0.768636	0.00814347	0.76465	0.00546386	0.922424	1.42703e-05	0.828799	4.88724e-05	0.825108	0.223137	0.564856	0.000205039	0.714078	0.00169525	0.710392	0.00120398	0.738488	1.74781e-06	0.774917	1.01188e-05	0.77127	0.000398558	0.689884	0.00193563	0.686232	FALSE
chr15	56821873	T	C	chr15_56821873_T_C	-0.0541652	0.156968	0.110114	0.155189	0.0384699	0.0700202	-0.00379315	0.117977	0.00530755	0.116717	0.277081	0.49441	-0.0154488	0.235383	0.0305204	0.231338	0.0106002	0.189255	-0.00108386	0.156019	0.00149098	0.15452	-0.0128936	0.109529	0.0274703	0.109548	FALSE
chr15	56822035	C	A	chr15_56822035_C_A	-0.00824646	0.670192	0.0130325	0.656002	0.00758317	0.762848	-5.87262e-05	0.706634	9.89509e-05	0.692098	0.233635	0.54978	-0.00224407	0.618408	0.00319376	0.60552	0.00176921	0.652112	-1.62062e-05	0.661495	2.4188e-05	0.647942	-0.0022405	0.560996	0.00335202	0.546892	FALSE
chr15	56886330	T	A	chr15_56886330_T_A	0.0315456	0.388931	0.0315456	0.406001	0.0081084	0.720922	0.000270029	0.477177	0.000270029	0.496862	0.444208	0.345263	0.0143104	0.311225	0.0143104	0.324805	0.00365908	0.472812	0.000124122	0.38959	0.000124122	0.406242	0.0078092	0.300375	0.0078092	0.315836	FALSE
chr15	56886472	T	C	chr15_56886472_T_C	0.00862577	0.691607	0.0114251	0.704275	0.0130861	0.429763	0.000114825	0.647581	0.000131532	0.661916	0.605407	0.25001	0.005004	0.479742	0.0068871	0.491082	0.00778253	0.265978	6.73871e-05	0.479869	7.8626e-05	0.491344	0.00212935	0.621783	0.00261842	0.63611	FALSE
chr15	56887102	A	G	chr15_56887102_A_G	-0.0444595	0.320096	0.0444595	0.305145	0.012729	0.44497	-0.000591665	0.350356	0.000591665	0.334728	0.956448	0.00562668	-0.0426075	0.145702	0.0426075	0.13852	0.0121847	0.154052	-0.000567477	0.201397	0.000567477	0.191589	-0.00148784	0.760975	0.00148784	0.738949	FALSE
chr15	56887355	A	G	chr15_56887355_A_G	-0.00466119	0.399434	0.0325389	0.402417	0.0226112	0.180687	-0.00018058	0.295015	0.000773497	0.297077	0.958307	0.00499064	-0.00404226	0.189803	0.0309928	0.1918	0.0216346	0.0607259	-0.000162169	0.168051	0.000735182	0.169628	-0.000204837	0.794932	0.00111628	0.79688	FALSE
chr15	56907394	T	C	chr15_56907394_T_C	0.0329601	0.363917	0.0329601	0.381431	0.0110923	0.525714	0.000373797	0.396739	0.000373797	0.414579	0.116732	0.742369	0.00418301	0.542433	0.00418301	0.561373	0.00138478	0.711969	5.02182e-05	0.530956	5.02182e-05	0.550439	0.00723439	0.316427	0.00723439	0.332642	FALSE
chr15	56907464	G	C	chr15_56907464_G_C	-0.0223188	0.523247	0.0223188	0.50403	0.0116635	0.497783	-0.000264658	0.513001	0.000264658	0.493485	0.105118	0.765056	-0.00258893	0.676705	0.00258893	0.657108	0.00129696	0.727142	-3.22208e-05	0.650242	3.22208e-05	0.629548	-0.00477793	0.471459	0.00477793	0.452082	FALSE
chr15	56917938	T	C	chr15_56917938_T_C	0.0364463	0.375672	0.0370722	0.388169	0.00795595	0.731731	0.00032073	0.486243	0.000325377	0.49925	0.699768	0.198559	0.0256632	0.24115	0.0260825	0.249059	0.00556235	0.355552	0.000224911	0.344436	0.000228023	0.355483	0.0060403	0.397138	0.00614828	0.409419	FALSE
chr15	56918099	G	A	chr15_56918099_G_A	-0.0353221	0.381791	0.0353221	0.364586	0.0132459	0.423153	-0.000475042	0.388881	0.000475042	0.372303	0.804378	0.125603	-0.0282704	0.206856	0.0282704	0.196434	0.0106619	0.184508	-0.000380103	0.246597	0.000380103	0.234706	-0.00392842	0.523618	0.00392842	0.504096	FALSE
chr15	56918364	C	A	chr15_56918364_C_A	-0.0160607	0.620299	0.0164415	0.607422	0.0108758	0.544192	-0.000229612	0.602584	0.000232675	0.588714	0.885293	0.0536616	-0.014086	0.36336	0.0144319	0.354597	0.00960242	0.212064	-0.000201163	0.399969	0.000203945	0.389617	-0.00100513	0.828254	0.00103053	0.814102	FALSE
chr15	56918429	G	C	chr15_56918429_G_C	0.018234	0.402944	0.0340473	0.408622	0.0132555	0.42989	0.000394013	0.410226	0.000552047	0.416112	0.898449	0.0423099	0.0162198	0.20671	0.0306799	0.2097	0.0119109	0.163109	0.000352682	0.249036	0.000497088	0.251848	0.00106547	0.696701	0.0018086	0.70405	FALSE
chr15	56949742	T	G	chr15_56949742_T_G	-0.00209627	0.617313	0.0145633	0.619398	0.0235009	0.175596	5.76959e-05	0.480658	0.000341191	0.483618	0.0581927	0.862312	-0.000290588	0.800816	0.000918557	0.805067	0.00130174	0.720907	2.10899e-07	0.701192	2.01242e-05	0.705541	-0.000530352	0.606313	0.00273751	0.607953	FALSE
chr15	56949772	C	A	chr15_56949772_C_A	-0.00935584	0.725917	0.0106701	0.715839	0.0114592	0.509852	-0.000122809	0.680439	0.000135707	0.669425	0.062607	0.852791	-0.000472012	0.853432	0.000604633	0.846691	0.000705146	0.828453	-6.29582e-06	0.820018	7.61336e-06	0.812664	-0.00166092	0.704941	0.00194992	0.695414	FALSE
chr15	56958081	T	A	chr15_56958081_T_A	-0.00606102	0.627268	0.0151013	0.619102	0.00740309	0.775091	-4.56375e-05	0.68227	0.000109824	0.673509	0.140662	0.697464	-0.000480558	0.682983	0.00214945	0.673744	0.00104192	0.765875	-3.79724e-06	0.719578	1.56464e-05	0.709468	-0.00124966	0.540963	0.0036029	0.533392	FALSE
chr15	56958082	A	T	chr15_56958082_A_T	-0.00647372	0.582915	0.0173149	0.577482	0.00905259	0.653517	-7.01956e-05	0.611078	0.000167843	0.604931	0.140907	0.69686	-0.00114903	0.660533	0.00266777	0.654253	0.00134098	0.716946	-1.32165e-05	0.668004	2.69003e-05	0.661726	-0.00142592	0.511548	0.00408085	0.505413	FALSE
chr15	56963577	A	G	chr15_56963577_A_G	0.0454926	0.312879	0.0454926	0.326984	0.0208351	0.226767	0.0012438	0.277482	0.0012438	0.290718	0.422789	0.361619	0.0182935	0.310313	0.0182935	0.324092	0.00889981	0.236034	0.000503191	0.270326	0.000503191	0.282131	0.011736	0.240839	0.011736	0.253301	FALSE
chr15	56964192	A	G	chr15_56964192_A_G	0.00902498	0.611667	0.0144105	0.622143	0.0067772	0.809725	7.66126e-05	0.670395	0.000111458	0.681195	0.421435	0.362531	0.00334633	0.486748	0.006293	0.495221	0.00287701	0.540577	2.92669e-05	0.558883	4.83322e-05	0.568673	0.00224526	0.52581	0.00350287	0.537164	FALSE
chr15	56964230	G	A	chr15_56964230_G_A	0.00798322	0.693285	0.0111402	0.706237	0.00727132	0.775789	5.68999e-05	0.743812	7.474e-05	0.758158	0.399041	0.380767	0.00425241	0.540928	0.00542039	0.5502	0.00282843	0.538936	2.92433e-05	0.610748	3.58435e-05	0.622002	0.00182448	0.606641	0.00265017	0.618864	FALSE
chr15	56981041	T	C	chr15_56981041_T_C	0.0400551	0.350513	0.0400551	0.367545	0.0199606	0.2427	0.00104825	0.298027	0.00104825	0.311732	0.264333	0.512148	0.0122049	0.390051	0.0122049	0.404873	0.00567181	0.359906	0.000335442	0.324212	0.000335442	0.33754	0.0102625	0.273654	0.0102625	0.289124	FALSE
chr15	57079467	G	T	chr15_57079467_G_T	0.0186233	0.539832	0.0186233	0.55909	0.00883134	0.6695	0.000164593	0.577618	0.000164593	0.598711	0.49188	0.315087	0.00963458	0.389984	0.00963458	0.405645	0.00438586	0.426477	8.55917e-05	0.450002	8.55917e-05	0.467326	0.0044413	0.449772	0.0044413	0.469314	FALSE
chr15	57079638	A	G	chr15_57079638_A_G	0.0230458	0.468661	0.0230458	0.488697	0.00963975	0.617169	0.000218464	0.498137	0.000218464	0.519437	0.595176	0.253935	0.0135237	0.309197	0.0135237	0.322508	0.00575989	0.345736	0.000129055	0.360024	0.000129055	0.376327	0.00485733	0.422524	0.00485733	0.442355	FALSE
chr15	57079943	T	G	chr15_57079943_T_G	0.0355987	0.360242	0.0355987	0.376415	0.0188141	0.248717	0.000664383	0.322211	0.000664383	0.336873	0.694615	0.196603	0.0241449	0.230355	0.0241449	0.241829	0.0131595	0.139523	0.000453561	0.224213	0.000453561	0.235048	0.00661988	0.363709	0.00661988	0.379852	FALSE
chr15	57080574	G	A	chr15_57080574_G_A	-0.00838098	0.675942	0.0124442	0.669487	0.0178145	0.272519	-0.000148341	0.544264	0.000221503	0.538513	0.389645	0.385835	-0.00359887	0.537357	0.00506715	0.532309	0.00704299	0.29417	-6.35776e-05	0.462822	9.0912e-05	0.458088	-0.00208648	0.570074	0.00316624	0.563541	FALSE
chr15	57133215	G	T	chr15_57133215_G_T	0.00382239	0.550993	0.0187567	0.562164	0.0118831	0.48668	3.11154e-05	0.531883	0.000244197	0.542011	0.295675	0.475144	0.000697718	0.506519	0.00629078	0.515802	0.00357877	0.478448	2.31757e-06	0.500021	8.21186e-05	0.50946	0.0010607	0.446693	0.00492243	0.457302	FALSE
chr15	57138510	G	T	chr15_57138510_G_T	-0.0372045	0.378445	0.0379631	0.366472	0.0202834	0.221406	-0.000806777	0.326238	0.000820431	0.316404	0.0866142	0.803663	-0.00355976	0.625385	0.00362289	0.611841	0.00181107	0.651739	-7.85396e-05	0.524804	7.96759e-05	0.510301	-0.00820776	0.33895	0.00837607	0.326075	FALSE
chr15	57138578	A	G	chr15_57138578_A_G	0.0732457	0.195956	0.0732457	0.20732	0.020003	0.22561	0.00162317	0.194415	0.00162317	0.204972	0.0945218	0.786445	0.00779176	0.453536	0.00779176	0.470748	0.00192052	0.638232	0.000177414	0.373579	0.000177414	0.390102	0.0158248	0.170609	0.0158248	0.18149	FALSE
chr15	57281636	T	C	chr15_57281636_T_C	0.121339	0.0851005	0.121339	0.0907442	0.0213327	0.199795	0.00258941	0.111546	0.00258941	0.117883	0.344538	0.425731	0.0418438	0.128387	0.0418438	0.135366	0.0073894	0.276088	0.000897485	0.129645	0.000897485	0.135979	0.0313638	0.0553102	0.0313638	0.0596606	FALSE
chr15	57281685	T	C	chr15_57281685_T_C	-0.00844196	0.662537	0.0136979	0.651053	0.00497399	0.940086	-5.67713e-05	0.77007	7.69083e-05	0.756937	0.310404	0.459032	-0.00187686	0.588558	0.00392608	0.581641	0.00148202	0.691432	-1.33887e-05	0.693584	2.12399e-05	0.683883	-0.00207377	0.560007	0.003433	0.549908	FALSE
chr15	57284194	G	T	chr15_57284194_G_T	0.0165028	0.585092	0.0175548	0.600202	0.0123604	0.461985	0.000219997	0.554502	0.000229717	0.570155	0.572444	0.269086	0.00998977	0.410076	0.0105504	0.422353	0.00711757	0.286781	0.000133292	0.415785	0.000138472	0.428276	0.00367595	0.521335	0.00390142	0.536897	FALSE
chr15	57284261	A	G	chr15_57284261_A_G	0.0106033	0.684256	0.0116885	0.699674	0.00498648	0.907641	7.48175e-05	0.767272	7.90247e-05	0.782334	0.625149	0.240719	0.00673164	0.472692	0.00738282	0.485	0.0031311	0.516193	4.74532e-05	0.59372	4.99779e-05	0.607979	0.00219604	0.63886	0.00240246	0.653883	FALSE
chr15	57284277	G	A	chr15_57284277_G_A	-0.0153462	0.63209	0.0153462	0.609884	0.00853923	0.691669	-0.00012541	0.661684	0.00012541	0.638857	0.635754	0.234749	-0.00976649	0.40723	0.00976649	0.391949	0.00544067	0.360393	-7.99373e-05	0.472934	7.99373e-05	0.454955	-0.00314242	0.585188	0.00314242	0.563064	FALSE
chr15	57287025	A	G	chr15_57287025_A_G	0.0268595	0.41976	0.0268595	0.438889	0.00848685	0.694871	0.000231357	0.49025	0.000231357	0.510631	0.0344078	0.918045	0.0010292	0.759395	0.0010292	0.779647	0.00029482	0.922743	8.98658e-06	0.761173	8.98658e-06	0.781676	0.00397447	0.482855	0.00397447	0.502908	FALSE
chr15	57297106	T	C	chr15_57297106_T_C	-0.0332843	0.427214	0.0332843	0.40988	0.0381594	0.0673472	-0.00132167	0.238743	0.00132167	0.227766	0.462316	0.335543	-0.0167749	0.332538	0.0167749	0.319462	0.0176131	0.0893035	-0.000664556	0.208646	0.000664556	0.199434	-0.00792194	0.348709	0.00792194	0.33251	FALSE
chr15	57299887	G	A	chr15_57299887_G_A	-0.0556738	0.291969	0.0564652	0.281294	0.0154166	0.340976	-0.000956433	0.321583	0.000968697	0.311265	0.651365	0.224581	-0.0360558	0.203134	0.036645	0.196564	0.0101339	0.196512	-0.000623615	0.235006	0.000632745	0.228447	-0.0111549	0.27316	0.0112787	0.262387	FALSE
chr15	57299965	T	A	chr15_57299965_T_A	-0.0967706	0.0809731	0.147674	0.0776974	0.0217505	0.198523	-0.00251504	0.112722	0.0033514	0.109464	0.655805	0.221415	-0.0620644	0.0586734	0.0980436	0.0568354	0.0144438	0.123486	-0.00165959	0.0836989	0.00225073	0.0812223	-0.0198612	0.0808941	0.0282611	0.0776081	FALSE
chr15	57300050	C	T	chr15_57300050_C_T	-0.130888	0.104443	0.130888	0.0978907	0.0209054	0.21937	-0.00310502	0.13587	0.00310502	0.128603	0.631437	0.235619	-0.0817348	0.0775178	0.0817348	0.0733467	0.0130379	0.143569	-0.00191672	0.103004	0.00191672	0.0977591	-0.0269797	0.0944068	0.0269797	0.0880225	FALSE
chr15	57300359	C	T	chr15_57300359_C_T	-0.0294477	0.441274	0.0294477	0.42333	0.0128882	0.4541	-0.000473204	0.434077	0.000473204	0.416612	0.515495	0.302027	-0.0149439	0.323953	0.0149439	0.310623	0.00651028	0.31306	-0.000233989	0.341702	0.000233989	0.327669	-0.00731537	0.359144	0.00731537	0.342994	FALSE
chr15	57306273	A	G	chr15_57306273_A_G	0.0162267	0.592665	0.0171831	0.605243	0.0100062	0.593742	0.000185645	0.597289	0.000194191	0.611423	0.588321	0.259655	0.0102412	0.413968	0.0107843	0.424612	0.00593161	0.338356	0.000117848	0.449297	0.000122701	0.460562	0.00313607	0.559631	0.00330756	0.572908	FALSE
chr15	57306369	C	G	chr15_57306369_C_G	-0.228746	0.0397331	0.228746	0.0368166	0.0292156	0.119047	-0.00778871	0.0606579	0.00778871	0.057375	0.671791	0.213109	-0.157061	0.0296214	0.157061	0.0274852	0.0199451	0.0750339	-0.00544872	0.0449234	0.00544872	0.0425634	-0.0430983	0.0405055	0.0430983	0.0377097	TRUE
chr15	57340842	A	G	chr15_57340842_A_G	-0.0279672	0.395809	0.0364917	0.390412	0.0297286	0.115121	-0.000924707	0.262146	0.00118748	0.259587	0.510561	0.30535	-0.0136131	0.304851	0.0179786	0.299814	0.0150174	0.116173	-0.000440857	0.218868	0.000575283	0.216567	-0.00654525	0.33101	0.00839989	0.326011	FALSE
chr15	57527565	A	G	chr15_57527565_A_G	-0.00718575	0.76352	0.00901288	0.750005	0.00565205	0.90758	-4.11557e-05	0.833507	5.0504e-05	0.819577	0.668903	0.21602	-0.00469071	0.514291	0.00601494	0.503467	0.00376274	0.460267	-2.68126e-05	0.622132	3.35878e-05	0.609769	-0.00131477	0.744488	0.00161964	0.730584	FALSE
chr15	57559907	G	A	chr15_57559907_G_A	-0.0548991	0.244094	0.0614843	0.235007	0.0174353	0.285005	-0.000982686	0.256271	0.00113062	0.248547	0.654158	0.225367	-0.0367165	0.158613	0.0408845	0.153276	0.0114353	0.168713	-0.000662372	0.182548	0.000756007	0.176974	-0.0110628	0.234118	0.0122981	0.224646	FALSE
chr15	57559945	A	T	chr15_57559945_A_T	-0.00866938	0.742188	0.00951473	0.73246	0.00973613	0.610837	-7.15118e-05	0.753821	8.06917e-05	0.742444	0.668528	0.217129	-0.00577618	0.528619	0.00636589	0.520224	0.0065024	0.311877	-4.7541e-05	0.56965	5.39343e-05	0.561234	-0.00162599	0.719929	0.00177525	0.70982	FALSE
chr15	57560778	T	C	chr15_57560778_T_C	0.0187111	0.29478	0.0458063	0.29921	0.0124969	0.460316	0.00033565	0.334248	0.000633911	0.337394	0.611863	0.248812	0.0128651	0.198816	0.0285984	0.201514	0.0077102	0.265431	0.000226923	0.241176	0.000399682	0.244084	0.00385696	0.256367	0.009748	0.260938	FALSE
chr15	57561005	G	A	chr15_57561005_G_A	0.0100019	0.636176	0.0131125	0.650693	0.0039359	0.990881	4.11195e-05	0.79214	5.14235e-05	0.80626	0.656649	0.223386	0.00640635	0.407177	0.00842588	0.417911	0.00259167	0.557389	2.64447e-05	0.580588	3.31344e-05	0.595109	0.00198644	0.603804	0.00258348	0.618172	FALSE
chr15	57561235	T	G	chr15_57561235_T_G	0.0246602	0.429649	0.0286215	0.441217	0.0143304	0.378065	0.000318643	0.405165	0.00038362	0.416063	0.736709	0.174641	0.0178296	0.250908	0.0207878	0.259094	0.0105768	0.184096	0.000230935	0.267411	0.000279457	0.275457	0.00375693	0.476816	0.0042587	0.489517	FALSE
chr15	57561386	G	A	chr15_57561386_G_A	-0.244419	0.0326027	0.244419	0.0299052	0.0464928	0.0449768	-0.011653	0.0346029	0.011653	0.0325489	0.731648	0.177292	-0.179211	0.0209766	0.179211	0.0196705	0.0337643	0.0260783	-0.00847128	0.0240677	0.00847128	0.0228499	-0.0386093	0.046575	0.0386093	0.0431959	TRUE
chr15	57561567	G	A	chr15_57561567_G_A	0.00159753	0.67412	0.0122685	0.674322	0.00775625	0.739065	-5.66096e-06	0.713926	9.16982e-05	0.711827	0.700086	0.19763	0.00151252	0.420246	0.00865344	0.420198	0.00542173	0.365319	-6.74499e-07	0.501896	6.44759e-05	0.500981	5.3988e-05	0.680312	0.00199438	0.678694	FALSE
chr15	57565450	C	T	chr15_57565450_C_T	-0.169399	0.0639625	0.169399	0.0599735	0.022866	0.178504	-0.00408243	0.0947118	0.00408243	0.0897925	0.812813	0.116575	-0.138565	0.0342006	0.138565	0.0323567	0.0186448	0.0802655	-0.00334699	0.0588641	0.00334699	0.0562729	-0.0173158	0.150924	0.0173158	0.14183	FALSE
chr15	57565645	C	T	chr15_57565645_C_T	-0.0943431	0.161084	0.0943431	0.152428	0.0218588	0.195606	-0.00230878	0.166166	0.00230878	0.158329	0.813059	0.11725	-0.0772911	0.0848445	0.0772911	0.0808977	0.0178255	0.0877022	-0.00189816	0.10351	0.00189816	0.0986758	-0.00923353	0.297773	0.00923353	0.282788	FALSE
chr15	57565715	C	T	chr15_57565715_C_T	-0.049346	0.303049	0.049346	0.288881	0.0231137	0.175545	-0.00109192	0.245807	0.00109192	0.234084	0.791895	0.134368	-0.0391248	0.165743	0.0391248	0.158041	0.0183284	0.0822867	-0.000867222	0.157027	0.000867222	0.149424	-0.00559252	0.433572	0.00559252	0.4149	FALSE
chr15	57586908	C	T	chr15_57586908_C_T	-0.10875	0.115396	0.10875	0.108576	0.025558	0.147578	-0.00290374	0.120206	0.00290374	0.113844	0.563376	0.274708	-0.0606547	0.0977579	0.0606547	0.0926417	0.0142644	0.122153	-0.00160247	0.0994151	0.00160247	0.0944643	-0.0255204	0.0893469	0.0255204	0.083337	FALSE
chr15	57587112	T	C	chr15_57587112_T_C	0.0834826	0.142378	0.0834826	0.151333	0.0140375	0.388486	0.00117135	0.198832	0.00117135	0.208934	0.659372	0.221684	0.0549783	0.0968072	0.0549783	0.102302	0.00926585	0.216931	0.000772188	0.142096	0.000772188	0.149662	0.0160741	0.140448	0.0160741	0.149605	FALSE
chr15	57587272	G	A	chr15_57587272_G_A	-0.388743	0.0125252	0.388743	0.0114994	0.0444169	0.0485921	-0.0177629	0.0222435	0.0177629	0.0207781	0.627042	0.240367	-0.242735	0.0123639	0.242735	0.011277	0.0277999	0.0387278	-0.0110593	0.0183868	0.0110593	0.0172974	-0.0851946	0.00978391	0.0851946	0.00933975	TRUE
chr15	57587508	G	T	chr15_57587508_G_T	-0.0149058	0.634171	0.0149058	0.613586	0.00723169	0.771792	-0.000104947	0.697823	0.000104947	0.675761	0.50228	0.310802	-0.00749852	0.458979	0.00749852	0.443256	0.00354425	0.477431	-5.16117e-05	0.544878	5.16117e-05	0.526278	-0.0035378	0.547475	0.0035378	0.527484	FALSE
chr15	57587525	C	T	chr15_57587525_C_T	0.00394432	0.642405	0.0134006	0.647605	0.00548448	0.912683	2.42238e-05	0.742352	7.17634e-05	0.748319	0.497469	0.313628	0.00171396	0.460643	0.00672918	0.463538	0.00272394	0.544625	1.07559e-05	0.578266	3.59812e-05	0.581979	0.00085428	0.553979	0.00316624	0.558919	FALSE
chr15	57591653	G	A	chr15_57591653_G_A	0.0064824	0.772014	0.00759541	0.786648	0.00719015	0.788224	4.65838e-05	0.804571	5.51892e-05	0.819813	0.827485	0.105202	0.00545595	0.526116	0.00638466	0.537055	0.00596188	0.335144	3.92358e-05	0.596752	4.64162e-05	0.609409	0.000563698	0.863429	0.00063674	0.877771	FALSE
chr15	57591680	T	C	chr15_57591680_T_C	-0.00606359	0.639246	0.0146302	0.639455	0.0298699	0.109313	-0.000229932	0.453943	0.000460738	0.454597	0.836453	0.0976145	-0.00499186	0.412754	0.0120754	0.412951	0.0249788	0.0466488	-0.000189478	0.303602	0.000380336	0.30453	-0.000573225	0.765031	0.00133858	0.76552	FALSE
chr15	57591983	T	C	chr15_57591983_T_C	-0.0131315	0.399144	0.0338808	0.390318	0.0125607	0.454528	-0.000113244	0.412152	0.000451559	0.402484	0.864109	0.0712032	-0.0117051	0.210813	0.0292987	0.204779	0.0108488	0.179551	-0.000102956	0.255831	0.000389818	0.248488	-0.000878098	0.643701	0.00241199	0.631546	FALSE
chr15	57592021	A	G	chr15_57592021_A_G	0.016007	0.522007	0.0216141	0.535624	0.0107947	0.550434	0.000229803	0.525109	0.00027557	0.53853	0.85478	0.0801935	0.0137303	0.284379	0.0184069	0.292915	0.00920276	0.222304	0.000195258	0.332869	0.00023343	0.342435	0.00116392	0.725571	0.00157359	0.74042	FALSE
chr15	57647624	C	T	chr15_57647624_C_T	-0.0234863	0.47994	0.0254088	0.465214	0.0129905	0.433455	-0.000311282	0.465356	0.000334787	0.45124	0.146244	0.68845	-0.00279855	0.612884	0.0032139	0.599038	0.00190057	0.640451	-3.77307e-05	0.573881	4.28089e-05	0.559227	-0.00553694	0.409941	0.0058958	0.39575	FALSE
chr15	57732920	A	G	chr15_57732920_A_G	-6.43699e-05	0.522412	0.0215562	0.525077	0.0132719	0.42033	1.39325e-05	0.488077	0.000291124	0.490593	0.525655	0.296722	-0.000681089	0.373467	0.0112952	0.375811	0.00696074	0.293512	-1.65493e-06	0.373003	0.000151884	0.37599	0.000144497	0.43304	0.00524477	0.436173	FALSE
chr15	57747285	C	G	chr15_57747285_C_G	-0.20129	0.0486353	0.20129	0.0457095	0.0281195	0.124034	-0.00591951	0.0696756	0.00591951	0.0654269	0.750992	0.153973	-0.156349	0.0298398	0.156349	0.0280606	0.0213459	0.0639586	-0.00461819	0.0461183	0.00461819	0.0440906	-0.0262064	0.0870526	0.0262064	0.080918	TRUE
chr15	57777576	G	T	chr15_57777576_G_T	-0.0126368	0.677573	0.0126368	0.656817	0.0088087	0.670314	-0.000118262	0.680721	0.000118262	0.659525	0.457397	0.334893	-0.00583019	0.508656	0.00583019	0.491615	0.00408359	0.441651	-5.54482e-05	0.546639	5.54482e-05	0.527928	-0.00294076	0.596731	0.00294076	0.57615	FALSE
chr15	57861079	C	T	chr15_57861079_C_T	0.0212185	0.5514	0.0239196	0.556718	0.0140042	0.397291	0.00028466	0.560424	0.000318657	0.563956	0.469316	0.329912	0.00800505	0.483729	0.00941928	0.486011	0.00656309	0.311279	0.00010816	0.478686	0.000125827	0.480807	0.00548613	0.459834	0.00614351	0.465502	FALSE
chr15	57861175	T	A	chr15_57861175_T_A	0.0258162	0.446858	0.0281025	0.460494	0.0102359	0.5804	0.000279516	0.48435	0.000302932	0.498291	0.519545	0.298408	0.0127075	0.333825	0.0139958	0.343766	0.00528986	0.368357	0.000136236	0.377211	0.000149431	0.389256	0.0062896	0.364668	0.0068009	0.378205	FALSE
chr15	57861260	T	C	chr15_57861260_T_C	0.118585	0.0956835	0.118585	0.10186	0.0235026	0.169118	0.00276024	0.113098	0.00276024	0.119149	0.55103	0.280748	0.063397	0.0857331	0.063397	0.0904615	0.0129793	0.140895	0.00147448	0.0955002	0.00147448	0.100389	0.0279086	0.0724579	0.0279086	0.0777579	FALSE
chr15	57866128	C	G	chr15_57866128_C_G	-0.00478829	0.872068	0.00478829	0.85106	0.00641167	0.851606	-3.02953e-05	0.894323	3.02953e-05	0.873121	0.527572	0.295027	-0.00254315	0.651816	0.00254315	0.631991	0.00337145	0.490157	-1.6007e-05	0.713334	1.6007e-05	0.693329	-0.00121949	0.797421	0.00121949	0.775414	FALSE
chr15	57866409	G	T	chr15_57866409_G_T	-0.0459507	0.356556	0.0464259	0.345959	0.0151616	0.354698	-0.000822077	0.37734	0.000828088	0.366602	0.517329	0.300177	-0.0240267	0.295734	0.024303	0.286371	0.00791161	0.26231	-0.000432388	0.313626	0.000435882	0.303432	-0.010488	0.300697	0.0106245	0.290979	FALSE
chr15	57868137	C	T	chr15_57868137_C_T	0.0460812	0.326331	0.0460812	0.340609	0.0406657	0.0605177	0.00185167	0.209707	0.00185167	0.219924	0.702936	0.193751	0.0308351	0.221414	0.0308351	0.231196	0.0284713	0.0375254	0.00123685	0.148591	0.00123685	0.156338	0.00890007	0.319809	0.00890007	0.335993	FALSE
chr15	57868365	C	G	chr15_57868365_C_G	-0.609742	0.00381688	0.609742	0.00338656	0.0486834	0.0409256	-0.0307862	0.0121845	0.0307862	0.0111762	0.737753	0.168339	-0.454799	0.00299663	0.454799	0.00256488	0.0358527	0.0232417	-0.0229252	0.00831679	0.0229252	0.00761264	-0.10228	0.00654476	0.10228	0.00608597	TRUE
chr15	57868435	C	G	chr15_57868435_C_G	-0.188508	0.0622244	0.188508	0.0582498	0.0285415	0.120693	-0.00580027	0.0787885	0.00580027	0.0744575	0.731024	0.17368	-0.140594	0.0393289	0.140594	0.0369035	0.0209757	0.0665164	-0.00435133	0.05302	0.00435133	0.050718	-0.0275863	0.0887143	0.0275863	0.0827105	FALSE
chr15	57868522	C	T	chr15_57868522_C_T	-0.0772059	0.197164	0.0772059	0.18746	0.0209061	0.221141	-0.00196279	0.197666	0.00196279	0.18822	0.701035	0.194012	-0.055249	0.12217	0.055249	0.116916	0.0148441	0.122232	-0.00142154	0.136176	0.00142154	0.129611	-0.0127634	0.220884	0.0127634	0.208715	FALSE
chr15	57868670	A	C	chr15_57868670_A_C	-0.000780857	0.306423	0.0609064	0.306622	0.0215854	0.200277	0.000170754	0.28137	0.00156947	0.282842	0.638535	0.230632	0.00267325	0.210829	0.0405656	0.211574	0.0139639	0.129358	0.000199964	0.203972	0.00105904	0.204572	-0.00245486	0.291429	0.0116074	0.292388	FALSE
chr15	58043669	G	A	chr15_58043669_G_A	-0.0489134	0.319539	0.0489134	0.305539	0.0125182	0.457793	-0.000676237	0.364299	0.000676237	0.349807	0.532593	0.292962	-0.0271565	0.244448	0.0271565	0.233262	0.0067255	0.303295	-0.000378321	0.285683	0.000378321	0.274187	-0.0112295	0.264089	0.0112295	0.25064	FALSE
chr15	58114997	G	A	chr15_58114997_G_A	-0.00140594	0.836141	0.00529676	0.831842	0.00746201	0.768881	-1.24459e-05	0.844317	4.05415e-05	0.840815	0.141992	0.696987	-0.000207939	0.826522	0.000725759	0.8222	0.0010589	0.761552	-1.82504e-06	0.837686	5.56148e-06	0.83393	-0.000287407	0.778436	0.00127189	0.773894	FALSE
chr15	58182707	C	T	chr15_58182707_C_T	0.000466642	0.474611	0.0244076	0.481771	0.0155598	0.33579	-6.11574e-05	0.413136	0.00040266	0.418361	0.519286	0.297908	0.00146698	0.338374	0.0126275	0.342869	0.00796102	0.256673	-1.19161e-05	0.320607	0.000204818	0.324919	3.65213e-05	0.390059	0.00583546	0.396223	FALSE
chr15	58209083	T	A	chr15_58209083_T_A	-0.0148482	0.65752	0.0148482	0.636295	0.00593706	0.872756	-8.33103e-05	0.757168	8.33103e-05	0.734856	0.354761	0.415909	-0.00548925	0.54216	0.00548925	0.524198	0.00213484	0.612745	-3.12537e-05	0.645399	3.12537e-05	0.625185	-0.00370929	0.557575	0.00370929	0.536505	FALSE
chr15	58227943	A	G	chr15_58227943_A_G	0.0991217	0.129565	0.0991217	0.13776	0.0192284	0.240246	0.00200096	0.164816	0.00200096	0.173043	0.629638	0.237253	0.065805	0.0938704	0.065805	0.098653	0.0122698	0.152444	0.00132887	0.120688	0.00132887	0.126819	0.019758	0.124986	0.019758	0.133954	FALSE
chr15	58228060	T	C	chr15_58228060_T_C	-0.00808241	0.667802	0.0127957	0.653412	0.00649547	0.843618	-4.91386e-05	0.731846	8.26733e-05	0.718185	0.57984	0.265627	-0.00472036	0.445831	0.00752375	0.435286	0.00373276	0.462345	-2.83222e-05	0.545921	4.8268e-05	0.53315	-0.00188164	0.593275	0.00288518	0.578844	FALSE
chr15	58228519	A	T	chr15_58228519_A_T	0.0235724	0.460365	0.0296596	0.472197	0.0128111	0.456088	0.000529008	0.448174	0.000573421	0.45997	0.40967	0.3717	0.00794821	0.393642	0.0107735	0.403571	0.00500197	0.387228	0.000175487	0.392562	0.000196101	0.403314	0.00583864	0.37191	0.00741382	0.382891	FALSE
chr15	58228970	G	C	chr15_58228970_G_C	0.000160869	0.869545	0.00428147	0.866989	0.0053081	0.930581	1.07644e-06	0.911826	2.13332e-05	0.909082	0.480136	0.324181	-0.000398559	0.68863	0.00201844	0.686127	0.00254307	0.565675	-1.90082e-06	0.768572	9.924e-06	0.765405	8.57456e-05	0.812454	0.00102895	0.809258	FALSE
chr15	58228972	C	G	chr15_58228972_C_G	0.0172413	0.563757	0.0172413	0.584666	0.00916865	0.64876	0.000154219	0.585974	0.000154219	0.607927	0.484574	0.321231	0.00746013	0.426655	0.00746013	0.443126	0.00446407	0.415882	6.69947e-05	0.466764	6.69947e-05	0.484377	0.00418089	0.473212	0.00418089	0.493166	FALSE
chr15	58264087	G	C	chr15_58264087_G_C	0.059358	0.241756	0.059358	0.253547	0.0176085	0.273845	0.00105712	0.257921	0.00105712	0.269865	0.284975	0.484338	0.0166454	0.302287	0.0166454	0.314844	0.00503999	0.383165	0.000297941	0.284197	0.000297941	0.297046	0.0156375	0.178294	0.0156375	0.1884	FALSE
chr15	58269852	G	C	chr15_58269852_G_C	0.00846181	0.665281	0.0116283	0.679459	0.00696832	0.800917	5.87512e-05	0.718067	7.92509e-05	0.732836	0.69026	0.19846	0.00605833	0.419656	0.00811654	0.430257	0.00481585	0.394373	4.20856e-05	0.507951	5.54105e-05	0.520235	0.00134811	0.674598	0.00190705	0.688552	FALSE
chr15	58269951	G	A	chr15_58269951_G_A	-0.0279119	0.453026	0.0279119	0.434319	0.0065443	0.839242	-0.000193544	0.580877	0.000193544	0.560696	0.71672	0.180946	-0.0199704	0.265942	0.0199704	0.254207	0.0046543	0.405316	-0.000137577	0.396024	0.000137577	0.379741	-0.00449847	0.482493	0.00449847	0.462818	FALSE
chr15	58270032	C	A	chr15_58270032_C_A	-0.0134816	0.670892	0.0134816	0.649484	0.00692513	0.805638	-9.52315e-05	0.732996	9.52315e-05	0.710604	0.722775	0.177669	-0.00976989	0.415432	0.00976989	0.399839	0.00494511	0.388796	-6.83702e-05	0.516776	6.83702e-05	0.497813	-0.0020436	0.701316	0.0020436	0.678278	FALSE
chr15	58270071	C	T	chr15_58270071_C_T	-0.000813356	0.713224	0.00983077	0.713475	0.00877262	0.673193	-5.53391e-06	0.715531	8.411e-05	0.717265	0.727624	0.175344	-0.000949913	0.44758	0.0072482	0.449482	0.00635142	0.319151	-7.09858e-06	0.498783	6.17883e-05	0.500761	3.65213e-05	0.744675	0.0014148	0.746406	FALSE
chr15	58303185	T	G	chr15_58303185_T_G	0.0119008	0.65498	0.0119008	0.674416	0.0087188	0.678682	9.89378e-05	0.672039	9.89378e-05	0.692556	0.351606	0.421643	0.00461116	0.537116	0.00461116	0.555082	0.0030147	0.519934	3.80542e-05	0.573942	3.80542e-05	0.593717	0.00300586	0.559159	0.00300586	0.579417	FALSE
chr15	58314237	G	A	chr15_58314237_G_A	0.0063503	0.750134	0.00828228	0.764018	0.00396207	0.98981	2.60279e-05	0.855545	3.29973e-05	0.870309	0.598465	0.251784	0.00386662	0.516426	0.00490145	0.528737	0.00237621	0.580655	1.58074e-05	0.665248	1.95404e-05	0.679755	0.00129095	0.691824	0.00178637	0.705971	FALSE
chr15	58315121	G	A	chr15_58315121_G_A	-0.105964	0.125037	0.105964	0.117964	0.022665	0.180295	-0.00249113	0.136994	0.00249113	0.130224	0.458199	0.338208	-0.05014	0.127887	0.05014	0.122126	0.010511	0.188672	-0.00119248	0.129557	0.00119248	0.123497	-0.0263763	0.0876059	0.0263763	0.081898	FALSE
chr15	58331839	C	T	chr15_58331839_C_T	-0.0413532	0.363536	0.0413532	0.348207	0.0203747	0.221796	-0.000959834	0.311154	0.000959834	0.297911	0.616017	0.242643	-0.0249649	0.251304	0.0249649	0.240399	0.0126467	0.147809	-0.000584096	0.230227	0.000584096	0.220013	-0.00909062	0.31861	0.00909062	0.302959	FALSE
chr15	58331992	T	G	chr15_58331992_T_G	0.108998	0.148699	0.108998	0.158234	0.0255836	0.159729	0.00358999	0.148367	0.00358999	0.157208	0.679994	0.205988	0.0696255	0.101765	0.0696255	0.108149	0.0169768	0.0980486	0.00225111	0.107507	0.00225111	0.113102	0.0224304	0.141381	0.0224304	0.150789	FALSE
chr15	58332129	G	A	chr15_58332129_G_A	-0.205235	0.0440783	0.205235	0.0409181	0.0707904	0.0153976	-0.0144653	0.0262991	0.0144653	0.0248906	0.651254	0.219889	-0.132533	0.0348485	0.132533	0.0328462	0.0463044	0.0122598	-0.00936907	0.0206789	0.00936907	0.0196941	-0.0412484	0.0429246	0.0412484	0.0399002	TRUE
chr15	58332197	T	C	chr15_58332197_T_C	0.000889721	0.593953	0.0164924	0.604387	0.00887357	0.66501	-7.10359e-05	0.619005	0.000188534	0.629264	0.623185	0.236543	-0.000344991	0.395026	0.0110229	0.40359	0.00571918	0.356884	-5.86451e-05	0.45452	0.000130473	0.464224	0.000741541	0.577579	0.00295505	0.589622	FALSE
chr15	58332922	T	G	chr15_58332922_T_G	0.040897	0.313273	0.040897	0.328575	0.0143796	0.376764	0.00062272	0.316096	0.00062272	0.331016	0.166235	0.653303	0.00633945	0.456361	0.00633945	0.473546	0.00234206	0.586202	9.61727e-05	0.419591	9.61727e-05	0.437074	0.00989409	0.243442	0.00989409	0.257678	FALSE
chr15	58357915	T	A	chr15_58357915_T_A	0.0162729	0.300402	0.0448998	0.305306	0.00904387	0.655256	0.000133293	0.404021	0.000389705	0.409535	0.598755	0.250518	0.0106963	0.202677	0.0292598	0.206103	0.00529373	0.371543	8.68845e-05	0.294953	0.000250068	0.29934	0.00320752	0.282989	0.00855868	0.288012	FALSE
chr15	58358156	C	T	chr15_58358156_C_T	0.288247	0.0198261	0.288247	0.0215739	0.0691421	0.0162719	0.0203207	0.0160959	0.0203207	0.0173532	0.708927	0.175675	0.202452	0.0150734	0.202452	0.0163395	0.0480604	0.0111902	0.0140038	0.0120212	0.0140038	0.0128926	0.0479493	0.0318504	0.0479493	0.0339477	TRUE
chr15	58358779	C	A	chr15_58358779_C_A	-0.010504	0.64692	0.0144727	0.636583	0.00792531	0.73564	-8.38086e-05	0.684627	0.000117594	0.673769	0.464109	0.335925	-0.00534779	0.481741	0.00730298	0.474924	0.00373639	0.467767	-4.2115e-05	0.543282	5.91271e-05	0.535874	-0.00257872	0.558685	0.00344888	0.548716	FALSE
chr15	58363277	G	A	chr15_58363277_G_A	0.0899582	0.101097	0.114438	0.105896	0.021098	0.204064	0.00191892	0.125959	0.00243082	0.130512	0.632053	0.236982	0.0550683	0.0760365	0.0718415	0.0787095	0.0133341	0.134975	0.00117342	0.0951846	0.00152417	0.098842	0.0186719	0.0921054	0.0236483	0.0963345	FALSE
chr15	58363281	C	T	chr15_58363281_C_T	-0.133682	0.0912689	0.133682	0.0858701	0.0190364	0.254226	-0.00270452	0.135801	0.00270452	0.128954	0.609958	0.248926	-0.0812892	0.0709934	0.0812892	0.06786	0.0113418	0.1715	-0.0016138	0.105038	0.0016138	0.100028	-0.0287772	0.0791514	0.0287772	0.0737339	FALSE
chr15	58363471	C	T	chr15_58363471_C_T	-0.0742223	0.196736	0.0742223	0.187048	0.019953	0.224316	-0.00152542	0.197393	0.00152542	0.188414	0.533317	0.292298	-0.0389486	0.161817	0.0389486	0.153879	0.0105645	0.185312	-0.000798098	0.163748	0.000798098	0.156101	-0.0172873	0.154596	0.0172873	0.145486	FALSE
chr15	58363574	C	T	chr15_58363574_C_T	0.0137135	0.612405	0.0137135	0.632709	0.00711418	0.7942	9.59547e-05	0.669559	9.59547e-05	0.691243	0.492654	0.315943	0.00666055	0.441129	0.00666055	0.457559	0.00356751	0.477862	4.74006e-05	0.517391	4.74006e-05	0.537006	0.00344888	0.514153	0.00344888	0.534247	FALSE
chr15	58363683	T	G	chr15_58363683_T_G	0.0237263	0.471286	0.0237263	0.491236	0.0109384	0.535902	0.000252602	0.489884	0.000252602	0.509768	0.44618	0.345323	0.0109582	0.365132	0.0109582	0.38013	0.00478304	0.398576	0.000115145	0.398371	0.000115145	0.415673	0.00597679	0.374231	0.00597679	0.392212	FALSE
chr15	58369289	C	T	chr15_58369289_C_T	0.0309834	0.369025	0.0357005	0.38034	0.0300094	0.113143	0.00110541	0.237507	0.00119404	0.245103	0.1605	0.661997	0.00471623	0.496908	0.00552018	0.509083	0.00464003	0.40646	0.000164318	0.348368	0.000179423	0.359486	0.00700097	0.299816	0.00833161	0.310129	FALSE
chr15	58369346	C	T	chr15_58369346_C_T	-0.0101382	0.615727	0.015573	0.608817	0.0361901	0.0766533	-0.000422324	0.365686	0.000627598	0.361531	0.169781	0.646596	-0.00142898	0.65615	0.00259616	0.650483	0.00611511	0.328873	-5.86017e-05	0.458253	0.000102838	0.453268	-0.00234371	0.536893	0.00366801	0.52946	FALSE
chr15	58369481	G	A	chr15_58369481_G_A	-0.0635381	0.218913	0.0725864	0.212085	0.0136692	0.435115	-0.00130312	0.278693	0.00139853	0.270914	0.202907	0.593889	-0.0121373	0.343971	0.013874	0.335988	0.00261119	0.563723	-0.000231154	0.354761	0.000249466	0.34583	-0.0151436	0.164902	0.0173952	0.159163	FALSE
chr15	58369731	A	G	chr15_58369731_A_G	-0.0122655	0.697855	0.0123583	0.684717	0.00703369	0.801758	-0.000100858	0.754339	0.00010157	0.740817	0.263928	0.510014	-0.00329945	0.651283	0.00332331	0.638862	0.00185545	0.642968	-2.75411e-05	0.702149	2.77243e-05	0.688904	-0.00307255	0.614472	0.00308843	0.600298	FALSE
chr15	58369767	A	T	chr15_58369767_A_T	-0.0131729	0.674456	0.0131729	0.653058	0.0144387	0.375386	-0.000176939	0.587978	0.000176939	0.566485	0.269241	0.503899	-0.00341854	0.605826	0.00341854	0.586655	0.00394337	0.449412	-4.63864e-05	0.556331	4.63864e-05	0.536363	-0.0033679	0.564459	0.0033679	0.543384	FALSE
chr15	58369914	A	T	chr15_58369914_A_T	-0.00126654	0.854947	0.0050566	0.84363	0.00885388	0.669115	-1.48563e-05	0.843157	4.61899e-05	0.831036	0.262366	0.512637	-0.000193958	0.772651	0.00145816	0.760914	0.00231469	0.587325	-2.75853e-06	0.778875	1.32101e-05	0.766499	-0.000227067	0.780795	0.00134176	0.770216	FALSE
chr15	58410130	G	C	chr15_58410130_G_C	0.00768502	0.695625	0.0102387	0.710879	0.00400066	0.980144	3.28054e-05	0.825236	4.00883e-05	0.840023	0.446353	0.347222	0.00337305	0.516912	0.00465093	0.530515	0.0017164	0.658436	1.41091e-05	0.670467	1.77536e-05	0.684861	0.00201343	0.589538	0.00265176	0.605961	FALSE
chr15	58410564	C	T	chr15_58410564_C_T	-0.418507	0.0102897	0.418507	0.0092089	0.0579612	0.0271336	-0.0252282	0.0147998	0.0252282	0.0137153	0.552634	0.279131	-0.230909	0.0136026	0.230909	0.012478	0.0307532	0.0315743	-0.0134224	0.0146028	0.0134224	0.0136639	-0.099449	0.00716866	0.099449	0.00665705	TRUE
chr15	58410742	T	C	chr15_58410742_T_C	0.0296136	0.397134	0.0296136	0.415496	0.0102753	0.578361	0.000309634	0.43585	0.000309634	0.454487	0.510194	0.30565	0.0152013	0.291007	0.0152013	0.30477	0.00518831	0.373741	0.000157506	0.337506	0.000157506	0.353431	0.00700414	0.324739	0.00700414	0.342341	FALSE
chr15	58410954	T	A	chr15_58410954_T_A	0.00451766	0.842137	0.00485306	0.855727	0.00654335	0.81466	2.84864e-05	0.868498	2.98093e-05	0.882515	0.402919	0.37926	0.00150743	0.70423	0.00168589	0.717624	0.00261446	0.564134	1.01217e-05	0.74889	1.08256e-05	0.763401	0.00105753	0.777742	0.0011528	0.791805	FALSE
chr15	58438690	A	G	chr15_58438690_A_G	0.105195	0.105363	0.105195	0.112402	0.0394734	0.0627051	0.00419165	0.0759992	0.00419165	0.0809682	0.148427	0.682902	0.0158537	0.282723	0.0158537	0.296105	0.00589609	0.340125	0.000636078	0.165374	0.000636078	0.173887	0.0248043	0.0794247	0.0248043	0.0854689	FALSE
chr15	58439112	T	C	chr15_58439112_T_C	-0.00365793	0.425018	0.0310245	0.427923	0.0238254	0.189579	-0.00063234	0.321511	0.00105787	0.322719	0.145559	0.688968	-0.00133701	0.547429	0.00498403	0.549022	0.00374884	0.479107	-0.000127244	0.431002	0.000183609	0.431374	-0.00100513	0.34359	0.00769964	0.345984	FALSE
chr15	58439196	C	T	chr15_58439196_C_T	0.00492671	0.623034	0.0146726	0.628078	0.0103148	0.576231	6.22389e-06	0.613174	0.000154474	0.617837	0.143957	0.691759	0.00107556	0.668307	0.00224726	0.67265	0.00140344	0.704912	5.26466e-06	0.666516	2.1973e-05	0.670403	0.00134176	0.536572	0.00351081	0.542818	FALSE
chr15	58439256	T	C	chr15_58439256_T_C	-0.0012307	0.918148	0.00248442	0.920733	0.00821074	0.70407	-1.08753e-05	0.899429	2.39412e-05	0.901268	0.146365	0.687722	-0.000235861	0.883329	0.000373196	0.885458	0.00117219	0.742178	-2.1469e-06	0.875352	3.55754e-06	0.877207	-0.000301697	0.879281	0.000587516	0.880185	FALSE
chr15	58439508	G	A	chr15_58439508_G_A	-0.0159677	0.594358	0.0178416	0.57899	0.010421	0.569261	-0.000191135	0.588638	0.000202148	0.572778	0.193706	0.608891	-0.00297722	0.616354	0.00336334	0.603121	0.00204688	0.625056	-3.64502e-05	0.610547	3.87195e-05	0.596704	-0.00398241	0.493711	0.00443019	0.479026	FALSE
chr15	58439619	C	A	chr15_58439619_C_A	-0.00113237	0.796649	0.00708596	0.793302	0.0119845	0.483034	-2.76212e-05	0.743476	8.47931e-05	0.739146	0.176074	0.637558	-0.000391803	0.762076	0.00137464	0.757279	0.00209967	0.615347	-7.40527e-06	0.729358	1.68003e-05	0.724734	-0.000389031	0.71522	0.00178319	0.710584	FALSE
chr15	58444839	C	A	chr15_58444839_C_A	-0.0254453	0.48436	0.0254453	0.465242	0.0156699	0.332914	-0.00038416	0.430869	0.00038416	0.412732	0.487908	0.318171	-0.0124874	0.36177	0.0124874	0.347061	0.00780078	0.264511	-0.000193237	0.343696	0.000193237	0.32853	-0.00632612	0.388685	0.00632612	0.371372	FALSE
chr15	58444936	G	C	chr15_58444936_G_C	0.154279	0.079308	0.165171	0.0832621	0.0203744	0.231423	0.0039012	0.125087	0.00414468	0.12889	0.551857	0.280229	0.0855228	0.0721608	0.0922822	0.0748921	0.0115479	0.174491	0.00224449	0.103284	0.00239558	0.105645	0.0358258	0.0612114	0.0381663	0.0638401	FALSE
chr15	58445070	C	T	chr15_58445070_C_T	-0.0394329	0.336219	0.0442519	0.325037	0.0134957	0.410074	-0.000522468	0.358742	0.000590693	0.348477	0.505713	0.307346	-0.0217399	0.256164	0.0237469	0.24804	0.00679365	0.29981	-0.000287189	0.286556	0.000315603	0.277488	-0.00909697	0.266918	0.0104117	0.256848	FALSE
chr15	58445183	G	A	chr15_58445183_G_A	-0.0100732	0.44106	0.0323117	0.435872	0.0120091	0.4844	-0.000233361	0.447031	0.000507781	0.441714	0.485868	0.319379	-0.00534783	0.341155	0.0165512	0.336783	0.0060751	0.339091	-0.000119616	0.362662	0.000260716	0.358396	-0.00253585	0.365578	0.00761072	0.360241	FALSE
chr15	58445184	C	A	chr15_58445184_C_A	0.00532298	0.4956	0.0241396	0.503187	0.00882226	0.67082	-1.41427e-05	0.555285	0.000242207	0.563731	0.48637	0.319133	0.00240092	0.38907	0.0115814	0.396252	0.00431901	0.427335	-7.37649e-06	0.450258	0.000117695	0.457298	0.00120203	0.41024	0.00588628	0.416782	FALSE
chr15	58459678	T	G	chr15_58459678_T_G	-0.0523793	0.15083	0.0909455	0.146518	0.023337	0.172282	-0.00121629	0.149179	0.00213206	0.145975	0.358013	0.414127	-0.0201265	0.185244	0.0325034	0.179863	0.00854948	0.241375	-0.00048186	0.163794	0.000775756	0.159325	-0.0139083	0.101018	0.0235245	0.0976326	FALSE
chr15	58462784	T	A	chr15_58462784_T_A	0.0249318	0.265714	0.0500629	0.274616	0.0113214	0.517618	0.000210269	0.328503	0.000611218	0.338567	0.273805	0.498722	0.0051169	0.319065	0.0138687	0.327223	0.00318872	0.512336	3.47977e-05	0.348795	0.000174427	0.357966	0.00660082	0.196072	0.0125173	0.203968	FALSE
chr15	58472984	T	G	chr15_58472984_T_G	0.0836928	0.17256	0.0836928	0.182053	0.01472	0.379858	0.00169416	0.223071	0.00169416	0.234143	0.566157	0.269888	0.0514594	0.130742	0.0514594	0.137613	0.00880428	0.241095	0.00107875	0.171072	0.00107875	0.179591	0.0175493	0.146111	0.0175493	0.155295	FALSE
chr15	58473365	G	A	chr15_58473365_G_A	-0.0913289	0.170778	0.0915017	0.163316	0.0197314	0.232845	-0.00190715	0.200188	0.00190952	0.193232	0.754985	0.158339	-0.0710564	0.106722	0.0711737	0.102937	0.0150244	0.115233	-0.00148424	0.138431	0.00148585	0.133269	-0.0118091	0.252834	0.0118281	0.241786	FALSE
chr15	58473698	C	T	chr15_58473698_C_T	0.00827607	0.744546	0.00848042	0.75939	0.00481383	0.960762	4.15491e-05	0.827343	4.2489e-05	0.843807	0.727005	0.179108	0.00610812	0.489646	0.00624904	0.502721	0.0035079	0.480073	3.07855e-05	0.61802	3.14336e-05	0.632717	0.00119567	0.763759	0.00123378	0.779379	FALSE
chr15	58473909	T	C	chr15_58473909_T_C	0.0105817	0.684593	0.0108202	0.699396	0.00602582	0.867497	5.40174e-05	0.776733	5.62649e-05	0.78972	0.618594	0.243815	0.0066556	0.472063	0.00679391	0.484177	0.00368416	0.467492	3.3849e-05	0.589442	3.51525e-05	0.602086	0.00221033	0.633779	0.00226432	0.648419	FALSE
chr15	58473948	A	G	chr15_58473948_A_G	0.0197845	0.529894	0.0234542	0.537866	0.0147911	0.36636	0.00023043	0.523694	0.000300075	0.529544	0.589811	0.259284	0.0122562	0.38236	0.0144815	0.387887	0.00874254	0.233839	0.000143874	0.391328	0.000186116	0.39616	0.00385855	0.488858	0.00469695	0.498017	FALSE
chr15	58485279	T	C	chr15_58485279_T_C	0.0514859	0.254023	0.0514859	0.267838	0.0114781	0.507731	0.000633126	0.312397	0.000633126	0.328236	0.63991	0.232282	0.0328013	0.167255	0.0328013	0.176668	0.00735351	0.278703	0.00040291	0.222938	0.00040291	0.234639	0.0102005	0.23919	0.0102005	0.253047	FALSE
chr15	58485408	A	C	chr15_58485408_A_C	0.0596234	0.196484	0.070012	0.203918	0.0171413	0.292613	0.00083965	0.222176	0.00110156	0.228346	0.524355	0.29671	0.033338	0.158241	0.0383433	0.163667	0.00890768	0.228629	0.000472826	0.180892	0.000599017	0.186436	0.0137844	0.15029	0.0163472	0.157285	FALSE
chr15	58506039	A	T	chr15_58506039_A_T	0.195134	0.0419856	0.195134	0.0455476	0.0306698	0.106142	0.00627861	0.0566258	0.00627861	0.0604719	0.432407	0.352863	0.0841999	0.060036	0.0841999	0.0634044	0.0132171	0.1391	0.00269941	0.0618213	0.00269941	0.0653715	0.0491846	0.0264478	0.0491846	0.0288468	FALSE
chr15	58506108	G	A	chr15_58506108_G_A	0.00806096	0.368903	0.0343639	0.374016	0.00920044	0.644614	4.41201e-05	0.447649	0.000321611	0.453383	0.400659	0.376353	0.00228668	0.321727	0.0136864	0.325997	0.00368535	0.466076	8.09244e-06	0.383135	0.000128151	0.387941	0.00200708	0.276133	0.00910809	0.280463	FALSE
chr15	58506171	T	C	chr15_58506171_T_C	0.103544	0.121496	0.103544	0.129431	0.0244986	0.165344	0.00275174	0.125886	0.00275174	0.133235	0.417619	0.363675	0.0456321	0.13324	0.0456321	0.140013	0.0103124	0.195967	0.00121263	0.125751	0.00121263	0.132678	0.0258761	0.0824921	0.0258761	0.0890512	FALSE
chr15	58506355	A	G	chr15_58506355_A_G	0.0560917	0.228513	0.0560917	0.240913	0.0176733	0.276535	0.000963893	0.232004	0.000963893	0.244024	0.401426	0.375592	0.0226881	0.221231	0.0226881	0.233244	0.00714316	0.288796	0.000392487	0.218213	0.000392487	0.229452	0.0144259	0.163485	0.0144259	0.173799	FALSE
chr15	58506507	A	G	chr15_58506507_A_G	0.00870523	0.737254	0.00876821	0.75583	0.00491391	0.935212	5.28181e-05	0.808135	5.30312e-05	0.827506	0.401991	0.374855	0.00356541	0.604616	0.00359014	0.619653	0.00201791	0.627066	2.22136e-05	0.698126	2.22972e-05	0.713096	0.00221033	0.647416	0.00222303	0.666192	FALSE
chr15	58506614	T	C	chr15_58506614_T_C	-0.0167204	0.628076	0.0167204	0.610035	0.0104357	0.565436	-0.00021535	0.623691	0.00021535	0.605097	0.380644	0.391772	-0.00654262	0.525255	0.00654262	0.507712	0.00404763	0.447596	-8.60348e-05	0.541794	8.60348e-05	0.522918	-0.00418566	0.530976	0.00418566	0.511764	FALSE
chr15	58517294	G	T	chr15_58517294_G_T	-0.0645307	0.238903	0.0645307	0.226861	0.0154315	0.338258	-0.00108607	0.262408	0.00108607	0.250283	0.478343	0.323911	-0.0313596	0.208048	0.0313596	0.198116	0.00732247	0.283323	-0.000522749	0.228965	0.000522749	0.218015	-0.0150738	0.187808	0.0150738	0.177617	FALSE
chr15	58517607	T	G	chr15_58517607_T_G	0.0251121	0.481933	0.0251121	0.500549	0.0121343	0.472993	0.000286754	0.506911	0.000286754	0.527159	0.646727	0.212369	0.018228	0.320942	0.018228	0.335277	0.00784228	0.261726	0.000211438	0.367678	0.000211438	0.383735	0.00368865	0.523238	0.00368865	0.543797	FALSE
chr15	58518072	C	G	chr15_58518072_C_G	0.0273505	0.329057	0.0396417	0.339544	0.0150645	0.366437	0.000533187	0.331939	0.000673323	0.341615	0.638155	0.230848	0.0174262	0.220501	0.0248273	0.226716	0.00966862	0.210047	0.000341637	0.238052	0.00042602	0.244891	0.00567826	0.30474	0.00826333	0.315086	FALSE
chr15	58518928	C	G	chr15_58518928_C_G	-0.205001	0.0441507	0.205001	0.0409142	0.0312076	0.100872	-0.00641539	0.0595515	0.00641539	0.0559779	0.604786	0.251916	-0.124951	0.0380284	0.124951	0.0359093	0.0187794	0.0783411	-0.00389968	0.0482312	0.00389968	0.0456698	-0.0443654	0.0369808	0.0443654	0.0343447	TRUE
chr15	58545406	C	T	chr15_58545406_C_T	-0.0602745	0.259572	0.0602745	0.247755	0.0272909	0.136874	-0.001901	0.205561	0.001901	0.197184	0.373716	0.398783	-0.0236569	0.277954	0.0236569	0.26547	0.0103793	0.193898	-0.00074726	0.212274	0.00074726	0.203312	-0.015458	0.195963	0.015458	0.185417	FALSE
chr15	58545711	T	C	chr15_58545711_T_C	-0.00327127	0.664884	0.0128694	0.672515	0.0181243	0.262877	-9.90834e-05	0.569649	0.000250375	0.578782	0.363606	0.406951	-0.000665675	0.579699	0.00427735	0.589483	0.00653555	0.310403	-2.50643e-05	0.500834	8.19562e-05	0.510379	-0.0011925	0.56936	0.0035902	0.577228	FALSE
chr15	58550684	A	G	chr15_58550684_A_G	-0.0246818	0.497454	0.0246818	0.479421	0.00850044	0.693562	-0.000230857	0.556838	0.000230857	0.536347	0.34854	0.420087	-0.00862191	0.436735	0.00862191	0.420597	0.00297414	0.524166	-8.12845e-05	0.494511	8.12845e-05	0.475912	-0.00639599	0.390829	0.00639599	0.373296	FALSE
chr15	58550968	C	G	chr15_58550968_C_G	-0.0155269	0.583282	0.0179156	0.569505	0.0110817	0.528999	-0.000180876	0.569175	0.000204615	0.555318	0.445906	0.344641	-0.00687816	0.449154	0.00790834	0.439358	0.00498898	0.386897	-8.08575e-05	0.462914	9.10952e-05	0.451982	-0.00382521	0.487764	0.00446353	0.474902	FALSE
chr15	58551033	C	T	chr15_58551033_C_T	-0.0111564	0.715449	0.0111564	0.693759	0.00829189	0.709093	-9.31464e-05	0.726036	9.31464e-05	0.70367	0.455835	0.338067	-0.00496522	0.537744	0.00496522	0.519169	0.00375952	0.461587	-4.11307e-05	0.582094	4.11307e-05	0.561774	-0.0029344	0.604156	0.0029344	0.582361	FALSE
chr15	58552015	C	T	chr15_58552015_C_T	0.0970545	0.131221	0.0970545	0.139337	0.0299984	0.111751	0.00325034	0.111489	0.00325034	0.118123	0.356608	0.414605	0.035398	0.16573	0.035398	0.173839	0.0107643	0.184831	0.00119378	0.127061	0.00119378	0.133509	0.0249409	0.0879679	0.0249409	0.0940292	FALSE
chr15	58568366	T	C	chr15_58568366_T_C	0.0399111	0.315262	0.0399111	0.330165	0.0113325	0.514782	0.000469762	0.362683	0.000469762	0.378979	0.539607	0.284428	0.0207231	0.234359	0.0207231	0.245808	0.00601939	0.333686	0.000239702	0.279907	0.000239702	0.294188	0.00942884	0.259587	0.00942884	0.27312	FALSE
chr15	58568503	T	A	chr15_58568503_T_A	-0.0460718	0.293026	0.051612	0.282023	0.0130786	0.432417	-0.000575841	0.340435	0.000652182	0.329525	0.598063	0.250195	-0.0265942	0.206585	0.0305602	0.19949	0.00791082	0.259712	-0.000333603	0.252355	0.000388253	0.244319	-0.0109707	0.246622	0.0118154	0.236562	FALSE
chr15	58568764	C	A	chr15_58568764_C_A	0.225916	0.0372696	0.225916	0.0399624	0.042086	0.0601744	0.0111932	0.0409925	0.0111932	0.0437866	0.67196	0.212207	0.15264	0.0281051	0.15264	0.0303139	0.0282448	0.0403679	0.00759623	0.0308614	0.00759623	0.0328726	0.0456802	0.037251	0.0456802	0.0400907	TRUE
chr15	58574790	G	T	chr15_58574790_G_T	-0.0373767	0.37178	0.0373767	0.355719	0.0121457	0.48399	-0.000503708	0.406493	0.000503708	0.390078	0.386177	0.391546	-0.0149151	0.332659	0.0149151	0.319175	0.00462877	0.412071	-0.000199708	0.365072	0.000199708	0.350276	-0.00960986	0.276653	0.00960986	0.262829	FALSE
chr15	58585364	C	T	chr15_58585364_C_T	-0.0757357	0.178209	0.0757357	0.169154	0.0214138	0.200212	-0.00165639	0.175206	0.00165639	0.167046	0.168711	0.649695	-0.0129961	0.349872	0.0129961	0.3358	0.00367488	0.472645	-0.000290136	0.287474	0.000290136	0.274172	-0.0181479	0.137209	0.0181479	0.129005	FALSE
chr15	58585400	G	C	chr15_58585400_G_C	0.00622792	0.777631	0.00746276	0.792785	0.00663041	0.826471	5.73381e-05	0.796115	6.2698e-05	0.811328	0.182332	0.62721	0.000848938	0.770483	0.00113396	0.784335	0.00112246	0.75183	7.89087e-06	0.793739	9.12781e-06	0.807701	0.00141004	0.71402	0.00170856	0.727871	FALSE
chr15	58585654	C	T	chr15_58585654_C_T	-0.0154182	0.58027	0.018038	0.566457	0.00898515	0.659531	-0.000131242	0.608678	0.000157406	0.595871	0.173074	0.643254	-0.00304846	0.619006	0.0033305	0.606588	0.00160441	0.680908	-2.72845e-05	0.638647	3.01013e-05	0.625755	-0.00384902	0.489738	0.00437303	0.476586	FALSE
chr15	58587984	A	T	chr15_58587984_A_T	0.00276833	0.895438	0.00276833	0.915814	0.00667789	0.830973	1.82599e-05	0.905902	1.82599e-05	0.926523	0.0506598	0.880435	0.000144133	0.919517	0.000144133	0.939939	0.00033943	0.9113	9.54165e-07	0.927081	9.54165e-07	0.947367	0.000454134	0.884963	0.000454134	0.905921	FALSE
chr15	58598764	A	C	chr15_58598764_A_C	-0.128057	0.100332	0.128057	0.0937024	0.0305556	0.106141	-0.00418857	0.096864	0.00418857	0.0915303	0.241048	0.542127	-0.0325914	0.198908	0.0325914	0.18914	0.00720408	0.285455	-0.00104347	0.149683	0.00104347	0.142302	-0.0321181	0.0689494	0.0321181	0.063819	FALSE
chr15	58608384	G	A	chr15_58608384_G_A	-0.0742528	0.207281	0.0764486	0.19867	0.016731	0.301382	-0.00133636	0.247802	0.00137608	0.239527	0.48459	0.318604	-0.0365456	0.187195	0.037698	0.180198	0.00831097	0.250061	-0.000681179	0.213289	0.000702028	0.205759	-0.0182527	0.155635	0.0187576	0.148311	FALSE
chr15	58614952	A	T	chr15_58614952_A_T	-0.100809	0.138867	0.100809	0.130945	0.0192174	0.244203	-0.00212112	0.165963	0.00212112	0.158248	0.578306	0.262874	-0.0603487	0.108663	0.0603487	0.103281	0.0112678	0.175662	-0.00128797	0.131878	0.00128797	0.125112	-0.0218461	0.113951	0.0218461	0.106653	FALSE
chr15	58622836	G	C	chr15_58622836_G_C	0.00113649	0.83732	0.00524838	0.842209	0.00597504	0.877272	7.18744e-06	0.867191	3.36305e-05	0.872501	0.374394	0.397343	0.000565619	0.709715	0.00197427	0.713825	0.00227246	0.594047	3.50547e-06	0.762458	1.2767e-05	0.76743	0.000241358	0.767665	0.00132747	0.77172	FALSE
chr15	58623239	A	C	chr15_58623239_A_C	-0.0015023	0.836093	0.00534066	0.83201	0.00752375	0.765147	-8.28594e-06	0.841732	4.0157e-05	0.83705	0.407268	0.371075	-0.00060838	0.672292	0.00214676	0.667759	0.00309058	0.514347	-3.3922e-06	0.70442	1.62624e-05	0.699735	-0.000330279	0.759569	0.0013497	0.755392	FALSE
chr15	58627326	G	A	chr15_58627326_G_A	-0.0325388	0.304426	0.049432	0.298998	0.014139	0.400168	-0.000753359	0.324839	0.000910623	0.320045	0.0817251	0.812692	-0.00163763	0.592926	0.0036463	0.588972	0.00109317	0.756625	-4.53739e-05	0.544089	6.47621e-05	0.538409	-0.00577512	0.295892	0.00944948	0.290336	FALSE
chr15	58628076	G	A	chr15_58628076_G_A	0.00409084	0.813171	0.00617084	0.822587	0.00647826	0.841722	2.35907e-05	0.852615	3.84278e-05	0.861337	0.140007	0.699355	0.000690019	0.813837	0.000969543	0.817146	0.000885568	0.794902	3.89449e-06	0.848323	5.88794e-06	0.851391	0.000920971	0.755789	0.00144815	0.760279	FALSE
chr15	58628164	T	C	chr15_58628164_T_C	-0.00801739	0.781487	0.00801739	0.760411	0.00890081	0.66562	-7.07568e-05	0.76746	7.07568e-05	0.745585	0.159803	0.663661	-0.00129057	0.763362	0.00129057	0.743173	0.00140418	0.70424	-1.12284e-05	0.766369	1.12284e-05	0.745286	-0.00192451	0.706276	0.00192451	0.683666	FALSE
chr15	58628999	T	C	chr15_58628999_T_C	0.0289251	0.418518	0.0289251	0.436897	0.0129722	0.437351	0.000399843	0.405344	0.000399843	0.423344	0.225865	0.559943	0.00609131	0.464622	0.00609131	0.482522	0.00287326	0.531957	8.30086e-05	0.443078	8.30086e-05	0.461151	0.0072328	0.322602	0.0072328	0.339349	FALSE
chr15	58690650	A	C	chr15_58690650_A_C	0.0532152	0.249504	0.0532152	0.261817	0.0217436	0.193137	0.00117166	0.217917	0.00117166	0.228243	0.20192	0.600076	0.0112416	0.36083	0.0112416	0.376391	0.0044225	0.420017	0.000248486	0.291845	0.000248486	0.306092	0.0135653	0.184387	0.0135653	0.195246	FALSE
chr15	58690788	A	G	chr15_58690788_A_G	-0.0227089	0.452055	0.0305377	0.445013	0.0115391	0.504473	-0.000251423	0.529165	0.000326958	0.52026	0.149531	0.68705	-0.00296231	0.581356	0.00510309	0.573478	0.00157823	0.681415	-2.94247e-05	0.602756	5.00796e-05	0.593705	-0.0056211	0.377927	0.00776474	0.370531	FALSE
chr15	58691119	G	C	chr15_58691119_G_C	0.0804718	0.158561	0.0804718	0.168055	0.0323584	0.0955269	0.00283724	0.118148	0.00283724	0.12466	0.174095	0.643762	0.0146279	0.315803	0.0146279	0.329188	0.00603565	0.340411	0.000559534	0.207739	0.000559534	0.218357	0.0194976	0.116984	0.0194976	0.124355	FALSE
chr15	58691226	G	C	chr15_58691226_G_C	-0.0221232	0.520024	0.0242321	0.505564	0.0137983	0.408038	-0.000382999	0.49205	0.0004088	0.478809	0.165578	0.65649	-0.00417871	0.606202	0.00451261	0.592894	0.00236684	0.595069	-7.50199e-05	0.562045	7.9105e-05	0.54862	-0.00546072	0.442293	0.00593391	0.428163	FALSE
chr15	58691389	T	A	chr15_58691389_T_A	-0.0170327	0.60198	0.0179898	0.585788	0.00793212	0.732645	-0.000146723	0.656166	0.000152565	0.640322	0.150457	0.681784	-0.00300903	0.659223	0.00312466	0.644459	0.00126619	0.733418	-2.64418e-05	0.687816	2.71474e-05	0.672307	-0.00435397	0.505784	0.00458263	0.490454	FALSE
chr15	58699539	A	G	chr15_58699539_A_G	0.0557691	0.229912	0.0557691	0.241984	0.0190149	0.242654	0.00107462	0.215529	0.00107462	0.22633	0.498623	0.312573	0.0284279	0.187829	0.0284279	0.198124	0.00950302	0.210868	0.000548713	0.181918	0.000548713	0.19134	0.0135176	0.173571	0.0135176	0.183671	FALSE
chr15	58703497	T	C	chr15_58703497_T_C	0.0348946	0.364942	0.0348946	0.381052	0.0159747	0.340791	0.000617416	0.337044	0.000617416	0.351527	0.27222	0.499719	0.00920175	0.394213	0.00920175	0.409419	0.00421072	0.435007	0.00015956	0.360341	0.00015956	0.376546	0.0087397	0.278442	0.0087397	0.29282	FALSE
chr15	58703626	G	A	chr15_58703626_G_A	0.00784115	0.628922	0.015531	0.630389	0.00802277	0.72594	9.75049e-05	0.657827	0.000147747	0.659382	0.266054	0.507177	0.00181535	0.584797	0.00394472	0.58431	0.0020886	0.613187	2.34937e-05	0.618104	3.7246e-05	0.618394	0.00179748	0.53018	0.00383632	0.531078	FALSE
chr15	58703899	C	T	chr15_58703899_C_T	-0.00505155	0.838207	0.00621058	0.825827	0.00492698	0.958282	-2.47202e-05	0.895243	3.1194e-05	0.883549	0.244834	0.534596	-0.00118119	0.770882	0.0014567	0.757987	0.00120138	0.736573	-5.77815e-06	0.835214	7.31701e-06	0.823022	-0.00126078	0.76726	0.00153072	0.754637	FALSE
chr15	58730403	C	G	chr15_58730403_C_G	0.00253774	0.69979	0.0117264	0.69869	0.0114217	0.51226	1.28688e-05	0.661895	0.000125945	0.658586	0.0650491	0.850644	8.79017e-05	0.826993	0.000787123	0.8248	0.000784171	0.819451	-2.88526e-07	0.798715	8.75069e-06	0.795582	0.000412849	0.680967	0.00210553	0.678478	FALSE
chr15	58730416	T	C	chr15_58730416_T_C	0.00359822	0.800574	0.00629434	0.806918	0.00845979	0.697069	3.79903e-05	0.793102	5.82257e-05	0.798906	0.0621433	0.85691	0.000228174	0.881661	0.000394317	0.885853	0.000539572	0.869825	2.20854e-06	0.877066	3.63881e-06	0.881428	0.000643092	0.788109	0.00116392	0.794456	FALSE
chr15	58730587	C	G	chr15_58730587_C_G	0.0458301	0.283832	0.0458301	0.298219	0.0158935	0.324025	0.000754166	0.279475	0.000754166	0.29338	0.0432015	0.898745	0.00234082	0.663768	0.00234082	0.683977	0.000749664	0.830465	4.19996e-05	0.591311	4.19996e-05	0.612253	0.00693428	0.348706	0.00693428	0.366136	FALSE
chr15	58731748	T	C	chr15_58731748_T_C	0.0131886	0.622602	0.0140021	0.640105	0.0114747	0.509561	0.00016767	0.5988	0.000174948	0.615289	0.225687	0.559907	0.00298467	0.619078	0.00313933	0.63471	0.00260654	0.558135	3.80475e-05	0.596681	3.94312e-05	0.612968	0.00325833	0.542996	0.00342982	0.561032	FALSE
chr15	58732021	C	A	chr15_58732021_C_A	0.287127	0.0201842	0.287127	0.0219352	0.0631933	0.0206751	0.0183689	0.018117	0.0183689	0.0192711	0.353737	0.41543	0.103244	0.0462191	0.103244	0.0486577	0.0225322	0.057394	0.00664925	0.0274503	0.00664925	0.0287571	0.0737746	0.0121777	0.0737746	0.0127188	TRUE
chr15	58732881	G	A	chr15_58732881_G_A	0.0764315	0.195187	0.0764315	0.205467	0.0238867	0.186314	0.00264578	0.176805	0.00264578	0.185609	0.111504	0.752318	0.0104975	0.414623	0.0104975	0.431075	0.00301491	0.54645	0.000401103	0.322757	0.000401103	0.33678	0.0171142	0.163334	0.0171142	0.173283	FALSE
chr15	58749813	T	C	chr15_58749813_T_C	-0.0244348	0.50809	0.0244348	0.490203	0.0170592	0.294393	-0.000475486	0.439434	0.000475486	0.422609	0.97075	0.00232752	-0.0237462	0.266703	0.0237462	0.25466	0.0165673	0.0979388	-0.000462107	0.264782	0.000462107	0.252977	-0.000746304	0.875795	0.000746304	0.855234	FALSE
chr15	58749944	G	T	chr15_58749944_G_T	0.00701947	0.272181	0.0498009	0.275138	0.0114378	0.511708	9.95034e-05	0.336298	0.000573924	0.339273	0.973227	0.00187157	0.00699496	0.121244	0.0484573	0.122639	0.0111404	0.173815	9.88034e-05	0.190042	0.000558963	0.191568	0.00013497	0.767081	0.00127507	0.769688	FALSE
chr15	58750164	C	A	chr15_58750164_C_A	-0.178669	0.0596775	0.178669	0.0554798	0.0731439	0.0154386	-0.0147402	0.0330945	0.0147402	0.0307797	0.947994	0.00841918	-0.169839	0.0253844	0.169839	0.0233349	0.0694452	0.00408052	-0.0140295	0.0173485	0.0140295	0.0161188	-0.0062499	0.391902	0.0062499	0.374159	TRUE
chr15	58750253	G	A	chr15_58750253_G_A	-0.0453787	0.317064	0.0453787	0.301903	0.0169143	0.299603	-0.000823325	0.299566	0.000823325	0.28591	0.933434	0.0154312	-0.0424055	0.148033	0.0424055	0.140934	0.0157727	0.106182	-0.000768582	0.173326	0.000768582	0.164814	-0.00171968	0.73128	0.00171968	0.70986	FALSE
chr15	58761146	T	G	chr15_58761146_T_G	0.0754368	0.179698	0.0754368	0.190029	0.0270479	0.141223	0.00238846	0.149705	0.00238846	0.158256	0.371907	0.400261	0.0275426	0.200749	0.0275426	0.210895	0.00982088	0.205522	0.000853887	0.159225	0.000853887	0.167531	0.0194642	0.123661	0.0194642	0.131998	FALSE
chr15	58770938	A	T	chr15_58770938_A_T	-0.0168791	0.491833	0.0267111	0.480591	0.0235039	0.17163	-0.000429597	0.400537	0.000602963	0.391805	0.915082	0.0264538	-0.0152496	0.270603	0.0244989	0.264051	0.0214812	0.0627119	-0.000389887	0.242274	0.000552979	0.236377	-0.000952729	0.789043	0.00129571	0.777334	FALSE
chr15	58770997	G	C	chr15_58770997_G_C	0.109443	0.105969	0.109443	0.113452	0.0367121	0.0724794	0.00406199	0.0844365	0.00406199	0.0899097	0.931642	0.0157723	0.101856	0.0471735	0.101856	0.0508739	0.0342172	0.0246682	0.00378084	0.0473032	0.00378084	0.0504418	0.00483192	0.434149	0.00483192	0.45396	TRUE
chr15	58771307	T	A	chr15_58771307_T_A	-0.0305066	0.453732	0.0305066	0.435956	0.0166031	0.318108	-0.000649533	0.398036	0.000649533	0.381781	0.939716	0.0117219	-0.0284673	0.225335	0.0284673	0.214911	0.0155712	0.114504	-0.00060386	0.237683	0.00060386	0.2261	-0.00113692	0.816107	0.00113692	0.794356	FALSE
chr15	58865090	G	A	chr15_58865090_G_A	0.102385	0.110805	0.102385	0.118723	0.0244166	0.159783	0.00257819	0.116939	0.00257819	0.12372	0.635548	0.235115	0.0657548	0.0812155	0.0657548	0.0857859	0.0156317	0.107409	0.00166955	0.088087	0.00166955	0.0933091	0.0204122	0.104921	0.0204122	0.11189	FALSE
chr15	58865341	C	T	chr15_58865341_C_T	-0.00396716	0.679407	0.0128955	0.67561	0.00884476	0.667187	-8.20483e-05	0.690139	0.000133846	0.684298	0.629784	0.238082	-0.00184353	0.467979	0.00794663	0.46542	0.00540652	0.365533	-4.38016e-05	0.520462	7.91752e-05	0.516238	-0.000943201	0.64555	0.0024898	0.641712	FALSE
chr15	58865435	C	T	chr15_58865435_C_T	0.0138149	0.601531	0.0146863	0.618169	0.00539241	0.927046	6.7706e-05	0.724948	7.40413e-05	0.74103	0.642025	0.230406	0.00927691	0.392592	0.00975709	0.404682	0.00341779	0.4866	4.55521e-05	0.531457	4.90432e-05	0.545274	0.00252156	0.587848	0.00266764	0.604432	FALSE
chr15	58866957	C	A	chr15_58866957_C_A	0.00549712	0.521641	0.020947	0.532156	0.00603264	0.87786	9.52758e-06	0.65131	0.000125265	0.661223	0.787129	0.136657	0.00504572	0.302085	0.0163869	0.310114	0.00469828	0.402759	1.19459e-05	0.439193	9.69043e-05	0.448128	0.000122267	0.635194	0.00239294	0.643837	FALSE
chr15	58867060	G	A	chr15_58867060_G_A	-0.00463324	0.644483	0.0142555	0.634581	0.0110058	0.532563	-2.97277e-05	0.634075	0.00015512	0.623066	0.709483	0.191504	-0.00265495	0.425172	0.00988069	0.41754	0.00788844	0.259855	-1.47204e-05	0.451646	0.000108883	0.442759	-0.00109723	0.660804	0.00231672	0.648641	FALSE
chr15	58878765	A	G	chr15_58878765_A_G	-0.00486563	0.765949	0.00852322	0.758789	0.0065653	0.837676	-2.42014e-05	0.816016	5.27767e-05	0.80904	0.0969417	0.783112	-0.000324748	0.826317	0.00071658	0.82224	0.000658622	0.843901	-1.55892e-06	0.851854	4.60126e-06	0.847641	-0.000960668	0.719691	0.00176731	0.713267	FALSE
chr15	58909023	T	C	chr15_58909023_T_C	0.0207075	0.512474	0.0207075	0.531161	0.00910761	0.651819	0.000206898	0.543496	0.000206898	0.56312	0.353543	0.424204	0.0066635	0.456013	0.0066635	0.473276	0.00310344	0.515313	6.53321e-05	0.489722	6.53321e-05	0.508319	0.00528923	0.414771	0.00528923	0.433091	FALSE
chr15	58923636	T	A	chr15_58923636_T_A	0.0492324	0.258888	0.0492324	0.272119	0.0216627	0.197666	0.00108879	0.216187	0.00108879	0.226986	0.336337	0.432992	0.0166229	0.273291	0.0166229	0.286705	0.00721338	0.283104	0.000363126	0.226803	0.000363126	0.238375	0.0127618	0.18391	0.0127618	0.195297	FALSE
chr15	58925591	A	G	chr15_58925591_A_G	0.0133006	0.625381	0.0140426	0.64244	0.0112703	0.520108	0.000154348	0.601771	0.000162445	0.618516	0.0489306	0.883226	0.000525151	0.835455	0.000576205	0.848553	0.000558132	0.861995	6.28506e-06	0.80314	6.84217e-06	0.816823	0.00200549	0.647144	0.00217063	0.663946	FALSE
chr15	58933619	G	A	chr15_58933619_G_A	0.0100399	0.360084	0.0364468	0.368258	0.0122826	0.466513	0.000179296	0.391255	0.000418703	0.400761	0.979451	0.00103813	0.00980575	0.165029	0.0356563	0.169205	0.0120085	0.158659	0.000174376	0.222846	0.00040874	0.22873	0.000188958	0.827237	0.00086222	0.836679	FALSE
chr15	58957317	T	A	chr15_58957317_T_A	-0.00920749	0.750948	0.00920749	0.729663	0.00702974	0.801951	-6.66073e-05	0.786776	6.66073e-05	0.764717	0.481681	0.321032	-0.00445502	0.567145	0.00445502	0.549068	0.00342607	0.487628	-3.26231e-05	0.635768	3.26231e-05	0.614864	-0.00231354	0.667403	0.00231354	0.645896	FALSE
chr15	58957352	G	A	chr15_58957352_G_A	0.00681706	0.714247	0.00971874	0.72782	0.0050698	0.927591	2.77238e-05	0.801157	4.85119e-05	0.814096	0.499041	0.310044	0.00341493	0.512823	0.00489607	0.52436	0.0025457	0.564245	1.38651e-05	0.628412	2.44762e-05	0.641751	0.00161488	0.617367	0.00241199	0.631487	FALSE
chr15	58957385	G	A	chr15_58957385_G_A	-0.0135561	0.632569	0.0146953	0.618847	0.00639034	0.848733	-9.12838e-05	0.714112	9.6965e-05	0.69881	0.510585	0.30353	-0.00710061	0.457142	0.00763839	0.44714	0.00325552	0.499595	-4.7509e-05	0.5563	5.01909e-05	0.54439	-0.00329168	0.542077	0.00363466	0.527695	FALSE
chr15	58957757	G	C	chr15_58957757_G_C	-0.0247407	0.485633	0.0247407	0.465917	0.012954	0.434496	-0.000320335	0.463952	0.000320335	0.445026	0.544635	0.283296	-0.0134252	0.338372	0.0134252	0.324555	0.00702002	0.289853	-0.000173057	0.351503	0.000173057	0.336067	-0.00579894	0.410849	0.00579894	0.392942	FALSE
chr15	58957801	G	A	chr15_58957801_G_A	-0.00469446	0.861634	0.00522131	0.848485	0.0059537	0.873292	-2.60611e-05	0.900262	2.90681e-05	0.886841	0.533347	0.290084	-0.00252629	0.667705	0.00281926	0.65429	0.00312766	0.508887	-1.3868e-05	0.740921	1.55401e-05	0.725884	-0.000990838	0.812238	0.00113057	0.798568	FALSE
chr15	58979854	T	C	chr15_58979854_T_C	0.0407606	0.31836	0.0407606	0.333929	0.0107819	0.548583	0.000464777	0.370949	0.000464777	0.388571	0.621004	0.242903	0.0251921	0.210697	0.0251921	0.221528	0.00667504	0.305125	0.000286893	0.267629	0.000286893	0.280329	0.00833003	0.290002	0.00833003	0.305421	FALSE
chr15	58980449	C	T	chr15_58980449_C_T	-0.075549	0.186536	0.075549	0.176333	0.0193582	0.23755	-0.00142273	0.199773	0.00142273	0.189876	0.48595	0.320371	-0.0370618	0.165706	0.0370618	0.157662	0.00932123	0.216526	-0.000695494	0.173699	0.000695494	0.165435	-0.0188418	0.138752	0.0188418	0.130173	FALSE
chr15	58981686	T	A	chr15_58981686_T_A	0.0146355	0.606576	0.0146355	0.627533	0.00866094	0.683046	0.000135455	0.623754	0.000135455	0.645805	0.551149	0.278322	0.00853932	0.414573	0.00853932	0.431449	0.00485075	0.393134	8.06853e-05	0.465074	8.06853e-05	0.483936	0.00319164	0.540409	0.00319164	0.561502	FALSE
chr15	59002418	A	C	chr15_59002418_A_C	0.0132734	0.61894	0.0132734	0.640367	0.0105746	0.558846	0.000149246	0.590579	0.000149246	0.612597	0.277057	0.496033	0.003858	0.550212	0.003858	0.568402	0.00295237	0.526539	4.35379e-05	0.544715	4.35379e-05	0.563275	0.00342347	0.518411	0.00342347	0.53877	FALSE
chr15	59003025	C	T	chr15_59003025_C_T	-0.0644601	0.222025	0.0644601	0.210913	0.0235606	0.177708	-0.00169033	0.193465	0.00169033	0.184311	0.174318	0.639163	-0.0118626	0.375503	0.0118626	0.360543	0.00426376	0.432532	-0.00031746	0.291214	0.00031746	0.278488	-0.0164298	0.164423	0.0164298	0.154904	FALSE
chr15	59044180	A	G	chr15_59044180_A_G	-0.0244938	0.501186	0.0244938	0.48218	0.0125586	0.452671	-0.000317399	0.479804	0.000317399	0.461429	0.560702	0.273392	-0.0137942	0.345873	0.0137942	0.331496	0.00708042	0.288401	-0.000179363	0.361459	0.000179363	0.345809	-0.00543373	0.436262	0.00543373	0.418188	FALSE
chr15	59044376	A	G	chr15_59044376_A_G	0.0177882	0.448741	0.0284541	0.455839	0.0161451	0.320785	0.000204251	0.412322	0.000452569	0.417748	0.505326	0.305419	0.00944478	0.354329	0.0137335	0.360345	0.00794869	0.257789	0.00011555	0.338643	0.000213816	0.343578	0.00456516	0.360314	0.00709624	0.367642	FALSE
chr15	59098163	C	T	chr15_59098163_C_T	-0.00511368	0.539811	0.0204211	0.532855	0.0132196	0.424882	-2.87549e-05	0.498446	0.000262736	0.493664	0.423436	0.359975	-0.00259655	0.424453	0.00855465	0.418895	0.00558548	0.353726	-1.82658e-05	0.416258	0.000109599	0.411008	-0.0013624	0.433115	0.00522731	0.426426	FALSE
chr15	59099254	G	A	chr15_59099254_G_A	0.00499432	0.79437	0.00642992	0.80731	0.00691162	0.807755	3.27864e-05	0.819151	4.22554e-05	0.832979	0.402485	0.375895	0.00196959	0.627988	0.00259402	0.638884	0.00274328	0.54215	1.27913e-05	0.679648	1.691e-05	0.691126	0.00125443	0.707109	0.00163234	0.720616	FALSE
chr15	59137959	G	A	chr15_59137959_G_A	-0.0133583	0.39973	0.033588	0.395087	0.017874	0.272327	-0.000185625	0.341481	0.000606218	0.33802	0.468071	0.332316	-0.00695507	0.309051	0.0166346	0.305812	0.00850776	0.241672	-9.90374e-05	0.282597	0.000302181	0.279711	-0.00344888	0.315913	0.00826016	0.311761	FALSE
chr15	59174790	C	G	chr15_59174790_C_G	0.0183595	0.568625	0.0183595	0.588636	0.0090749	0.653527	0.000183348	0.599312	0.000183348	0.620011	0.691616	0.20056	0.013153	0.357482	0.013153	0.371666	0.00635735	0.320209	0.000133016	0.418665	0.000133016	0.435021	0.00279785	0.587395	0.00279785	0.607702	FALSE
chr15	59174854	T	C	chr15_59174854_T_C	-0.00724665	0.71523	0.0112903	0.710188	0.00583199	0.888025	-3.91098e-05	0.811511	6.41803e-05	0.806588	0.705337	0.19207	-0.00495433	0.518298	0.00783419	0.510659	0.004175	0.435958	-2.71572e-05	0.638159	4.50123e-05	0.628909	-0.00120679	0.713269	0.00188958	0.706776	FALSE
chr15	59174947	A	G	chr15_59174947_A_G	0.030499	0.347664	0.0404492	0.354635	0.0182984	0.257725	0.000565132	0.311235	0.000741752	0.3159	0.726869	0.177954	0.0233748	0.203985	0.0301636	0.207746	0.0133006	0.134754	0.000433062	0.206991	0.000553162	0.209718	0.00429204	0.40076	0.00597202	0.408096	FALSE
chr15	59175122	T	C	chr15_59175122_T_C	0.0934638	0.132966	0.0934638	0.14145	0.0163065	0.332872	0.00175881	0.182519	0.00175881	0.191554	0.748543	0.164356	0.0704797	0.0779961	0.0704797	0.0827359	0.0122812	0.161562	0.00133681	0.120566	0.00133681	0.126677	0.013551	0.180635	0.013551	0.191498	FALSE
chr15	59196820	C	T	chr15_59196820_C_T	-0.0361839	0.186509	0.0817855	0.183803	0.0144815	0.379061	-0.000570716	0.242704	0.00116205	0.239554	0.418531	0.363334	-0.0220748	0.180596	0.0390579	0.179227	0.00601272	0.335808	-0.000323917	0.222357	0.000548169	0.219815	-0.00770916	0.139677	0.0191387	0.137895	FALSE
chr15	59247323	G	A	chr15_59247323_G_A	0.00120766	0.88602	0.00359722	0.891335	0.005473	0.904096	6.88852e-06	0.908983	2.12266e-05	0.914422	0.603092	0.252837	0.000696528	0.673416	0.00216211	0.679742	0.00333483	0.497155	4.14147e-06	0.740998	1.29815e-05	0.748009	0.000282643	0.842917	0.000781238	0.848299	FALSE
chr15	59247440	C	T	chr15_59247440_C_T	-0.00158241	0.72962	0.0100455	0.734148	0.00574582	0.902795	-1.80591e-05	0.796495	6.36232e-05	0.800905	0.611809	0.248833	-0.00108265	0.513304	0.00623556	0.518194	0.00352919	0.478738	-1.18455e-05	0.613689	3.96548e-05	0.618429	-0.000290582	0.68835	0.00198962	0.692892	FALSE
chr15	59247595	G	A	chr15_59247595_G_A	0.0290468	0.38332	0.0403491	0.388028	0.0389075	0.0645605	0.00113837	0.229482	0.00158429	0.232087	0.632526	0.237729	0.0195401	0.258903	0.0261282	0.262244	0.0245651	0.0482978	0.000764776	0.168621	0.00102435	0.171073	0.00536863	0.36511	0.00779173	0.369775	FALSE
chr15	59247846	C	G	chr15_59247846_C_G	0.010206	0.711508	0.010206	0.730733	0.00583436	0.886103	7.02067e-05	0.767355	7.02067e-05	0.787719	0.545513	0.285109	0.00558246	0.521893	0.00558246	0.540391	0.0031968	0.506641	3.8434e-05	0.609263	3.8434e-05	0.629271	0.00228655	0.646605	0.00228655	0.666125	FALSE
chr15	59256028	T	C	chr15_59256028_T_C	-0.00512391	0.835464	0.00596718	0.822001	0.00451782	0.970428	-2.85568e-05	0.892724	3.25491e-05	0.880626	0.527761	0.293935	-0.00266924	0.658789	0.00316167	0.646729	0.00239059	0.579498	-1.47377e-05	0.7566	1.7069e-05	0.743759	-0.00126554	0.772035	0.00145926	0.758736	FALSE
chr15	59256276	C	T	chr15_59256276_C_T	0.0981583	0.138646	0.0981583	0.1469	0.0124394	0.460452	0.00136657	0.219213	0.00136657	0.230718	0.654806	0.222376	0.0636838	0.0980122	0.0636838	0.103375	0.00814824	0.252335	0.000890132	0.15939	0.000890132	0.167665	0.0196453	0.129807	0.0196453	0.138194	FALSE
chr15	59300329	C	T	chr15_59300329_C_T	-0.025948	0.479941	0.025948	0.46123	0.0134843	0.411549	-0.000345987	0.456064	0.000345987	0.437868	0.769603	0.140702	-0.0199065	0.275021	0.0199065	0.262123	0.0104215	0.188127	-0.000266218	0.297541	0.000266218	0.284077	-0.00330438	0.574543	0.00330438	0.552442	FALSE
chr15	59300392	C	A	chr15_59300392_C_A	-0.0070013	0.663075	0.0133328	0.655146	0.0101293	0.584013	-6.43051e-05	0.641766	0.000145873	0.633235	0.788493	0.123802	-0.00521689	0.401096	0.0104563	0.395649	0.00789905	0.261732	-4.60001e-05	0.436694	0.000113449	0.430965	-0.00103847	0.743025	0.00158471	0.733927	FALSE
chr15	59300935	C	T	chr15_59300935_C_T	-0.018847	0.566029	0.018847	0.546364	0.00454948	0.964925	-8.37204e-05	0.737705	8.37204e-05	0.716456	0.645656	0.219946	-0.0124324	0.358582	0.0124324	0.344249	0.00291733	0.527937	-5.4885e-05	0.534431	5.4885e-05	0.514996	-0.0036029	0.540179	0.0036029	0.519375	FALSE
chr15	59322308	C	T	chr15_59322308_C_T	0.0293218	0.412881	0.0293218	0.431213	0.00949151	0.620243	0.000301225	0.464285	0.000301225	0.483827	0.579583	0.257949	0.0167755	0.286347	0.0167755	0.299791	0.00539773	0.363318	0.000171378	0.346367	0.000171378	0.362084	0.00656748	0.354395	0.00656748	0.372135	FALSE
chr15	59327891	A	G	chr15_59327891_A_G	0.00261021	0.769401	0.00792789	0.769662	0.00621527	0.861782	2.34561e-05	0.805282	5.43566e-05	0.806455	0.223413	0.563927	0.000474887	0.711278	0.00178817	0.708945	0.00138018	0.70826	4.54103e-06	0.755337	1.21532e-05	0.753932	0.000706607	0.671147	0.00207854	0.672568	FALSE
chr15	59354371	C	T	chr15_59354371_C_T	0.0100997	0.716461	0.0100997	0.738763	0.0069936	0.791693	4.93579e-05	0.807129	4.93579e-05	0.829611	0.60943	0.250292	0.00632725	0.532622	0.00632725	0.551801	0.0041928	0.433202	3.06838e-05	0.637477	3.06838e-05	0.658275	0.00211188	0.67256	0.00211188	0.694768	FALSE
chr15	59354792	T	C	chr15_59354792_T_C	0.048908	0.277352	0.048908	0.291732	0.0169888	0.309086	0.000983977	0.26841	0.000983977	0.281653	0.54376	0.285765	0.0251673	0.211052	0.0251673	0.221725	0.00878094	0.232629	0.000482616	0.2147	0.000482616	0.225583	0.0114613	0.224048	0.0114613	0.237042	FALSE
chr15	59372280	A	G	chr15_59372280_A_G	-0.002326	0.698711	0.0112039	0.694529	0.0101117	0.586593	-7.29576e-06	0.719025	9.83559e-05	0.714788	0.902452	0.0379064	-0.0019784	0.418355	0.0100668	0.416753	0.00910561	0.230466	-5.64781e-06	0.481002	8.84743e-05	0.479516	-0.000150849	0.874094	0.00063674	0.871456	FALSE
chr15	59372281	C	G	chr15_59372281_C_G	-0.00971614	0.678624	0.013087	0.668118	0.00985714	0.603008	-9.89063e-05	0.686277	0.000132744	0.676017	0.902371	0.0379722	-0.0087278	0.417429	0.0117361	0.409607	0.00889249	0.227659	-8.88482e-05	0.466329	0.000119046	0.456727	-0.000530352	0.874839	0.000682789	0.863709	FALSE
chr15	59372764	G	C	chr15_59372764_G_C	-0.00640484	0.755283	0.00902051	0.748537	0.0131212	0.430885	-0.000111303	0.694498	0.000130966	0.686164	0.883605	0.0521185	-0.00556339	0.478238	0.00797027	0.474474	0.0115307	0.169313	-9.72327e-05	0.470084	0.000115277	0.465475	-0.000393795	0.89869	0.000533528	0.892192	FALSE
chr15	59372946	C	A	chr15_59372946_C_A	-0.297262	0.0235569	0.297262	0.0220251	0.0506309	0.037778	-0.0166285	0.0271044	0.0166285	0.0257221	0.847681	0.0832782	-0.253015	0.0121192	0.253015	0.0109878	0.0429081	0.0152832	-0.0141198	0.0160286	0.0141198	0.0149044	-0.0260746	0.0931079	0.0260746	0.0873725	TRUE
chr15	59400385	C	G	chr15_59400385_C_G	0.00951434	0.703578	0.00951434	0.724401	0.0104488	0.565989	9.90465e-05	0.664445	9.90465e-05	0.68685	0.163514	0.658253	0.00156578	0.694281	0.00156578	0.714344	0.0017187	0.661259	1.63768e-05	0.676439	1.63768e-05	0.69773	0.00245328	0.609154	0.00245328	0.630417	FALSE
chr15	59410639	C	A	chr15_59410639_C_A	-0.0196712	0.479055	0.0297777	0.473805	0.0193679	0.242261	-0.000316438	0.407696	0.000593491	0.401003	0.363248	0.412355	-0.00513739	0.456456	0.00915401	0.451813	0.00702371	0.29275	-7.743e-05	0.390033	0.000187067	0.386563	-0.00472395	0.398895	0.00725821	0.393056	FALSE
chr15	59410657	G	T	chr15_59410657_G_T	0.136561	0.0337667	0.232187	0.0349196	0.0290552	0.120873	0.00409262	0.0547672	0.00725782	0.0563614	0.411534	0.370517	0.0462259	0.0543872	0.0941405	0.0558312	0.0117983	0.164207	0.00131477	0.0621716	0.00290073	0.0637801	0.0343189	0.0201315	0.059779	0.0206656	FALSE
chr15	59410794	T	A	chr15_59410794_T_A	0.0162414	0.583038	0.016371	0.601165	0.00783023	0.740827	0.000126776	0.637507	0.000127646	0.656561	0.342261	0.430933	0.00576741	0.509896	0.00580968	0.522839	0.00256123	0.561452	4.24767e-05	0.570016	4.27605e-05	0.58509	0.00407133	0.484288	0.00409991	0.500594	FALSE
chr15	59437678	A	C	chr15_59437678_A_C	-0.018157	0.387427	0.0345141	0.37922	0.0175852	0.285459	-0.000467314	0.343279	0.000621058	0.334199	0.831348	0.102617	-0.0150804	0.204134	0.0286922	0.199095	0.0145754	0.121841	-0.000386138	0.212529	0.000514077	0.206958	-0.00142751	0.58474	0.00300586	0.574997	FALSE
chr15	59437764	T	C	chr15_59437764_T_C	0.00484609	0.608519	0.0149759	0.614272	0.0110034	0.553113	7.64863e-05	0.602591	0.000150586	0.610411	0.862821	0.0743573	0.00403209	0.332926	0.0129159	0.337457	0.00947459	0.224424	6.4651e-05	0.381989	0.000129678	0.38741	0.000387443	0.785878	0.00111787	0.793063	FALSE
chr15	59482823	G	A	chr15_59482823_G_A	-0.0519651	0.299837	0.0524405	0.289989	0.0192677	0.236884	-0.00105143	0.293603	0.00106072	0.284561	0.419952	0.363369	-0.0175851	0.313921	0.0178684	0.304399	0.00799733	0.256785	-0.000350424	0.284475	0.000355959	0.275806	-0.013443	0.22635	0.0135573	0.218028	FALSE
chr15	59492667	A	T	chr15_59492667_A_T	-0.00477407	0.798539	0.00734827	0.785748	0.00383343	0.991247	-1.33551e-05	0.900322	2.68525e-05	0.888845	0.501586	0.308551	-0.00219996	0.596176	0.0035518	0.584108	0.00193585	0.631726	-6.01476e-06	0.739562	1.31029e-05	0.726742	-0.00130841	0.707742	0.0018737	0.693134	FALSE
chr15	59493201	T	A	chr15_59493201_T_A	-0.021548	0.570649	0.021548	0.553827	0.00682971	0.807385	-0.000191137	0.658998	0.000191137	0.639402	0.604351	0.251452	-0.0129827	0.416331	0.0129827	0.402279	0.00412699	0.438431	-0.000114896	0.51416	0.000114896	0.496321	-0.0046509	0.52434	0.0046509	0.506792	FALSE
chr15	59493511	C	A	chr15_59493511_C_A	-0.0514155	0.290761	0.0514155	0.277686	0.010461	0.563346	-0.000601265	0.368717	0.000601265	0.353317	0.447357	0.343169	-0.022723	0.255247	0.022723	0.243488	0.00464998	0.407021	-0.000265054	0.316189	0.000265054	0.302073	-0.0130175	0.21513	0.0130175	0.203674	FALSE
chr15	59523291	T	C	chr15_59523291_T_C	0.0202715	0.512293	0.0202715	0.531805	0.0116785	0.498035	0.000243073	0.491495	0.000243073	0.511772	0.764633	0.155496	0.0153899	0.291986	0.0153899	0.30488	0.00889492	0.226944	0.000184059	0.320255	0.000184059	0.335022	0.00258031	0.598121	0.00258031	0.619486	FALSE
chr15	59524063	T	C	chr15_59524063_T_C	-0.134511	0.103368	0.134511	0.0966308	0.0325834	0.0967812	-0.00504557	0.0954611	0.00504557	0.0899255	0.48861	0.319407	-0.0701374	0.100082	0.0701374	0.0944652	0.0164302	0.104999	-0.00268855	0.0878863	0.00268855	0.0833187	-0.0328866	0.0725913	0.0328866	0.0677559	FALSE
chr15	59524434	T	C	chr15_59524434_T_C	0.0908458	0.132903	0.0908458	0.141122	0.019222	0.241784	0.00184424	0.156093	0.00184424	0.163909	0.532174	0.292863	0.0484472	0.115053	0.0484472	0.120776	0.0102161	0.194453	0.000981128	0.130111	0.000981128	0.136661	0.0216587	0.0978572	0.0216587	0.105126	FALSE
chr15	59533098	A	G	chr15_59533098_A_G	-0.0197053	0.564689	0.0197053	0.544416	0.00962808	0.61611	-0.000182114	0.592055	0.000182114	0.570785	0.403182	0.375172	-0.00813793	0.452177	0.00813793	0.436326	0.00386463	0.452682	-7.50594e-05	0.493969	7.50594e-05	0.476072	-0.00492561	0.465857	0.00492561	0.446692	FALSE
chr15	59656979	T	C	chr15_59656979_T_C	-0.0470392	0.312061	0.0470392	0.29763	0.0156553	0.33714	-0.000783102	0.314715	0.000783102	0.300631	0.831272	0.101354	-0.0390119	0.163077	0.0390119	0.155062	0.0130411	0.142529	-0.000652542	0.194021	0.000652542	0.18547	-0.00427616	0.504337	0.00427616	0.484331	FALSE
chr15	59657151	A	G	chr15_59657151_A_G	0.0227423	0.462646	0.0261736	0.475339	0.0128387	0.444236	0.000341598	0.453914	0.000359025	0.46702	0.905297	0.0357329	0.0206568	0.242844	0.0237247	0.250842	0.0116394	0.169527	0.000309735	0.281146	0.000325317	0.290068	0.000986074	0.777487	0.00115439	0.79107	FALSE
chr15	59657221	A	C	chr15_59657221_A_C	0.0167951	0.489214	0.0222996	0.501554	0.00785379	0.739327	0.000119837	0.563518	0.000170371	0.577143	0.920463	0.0239488	0.0154115	0.246252	0.0205136	0.254646	0.00723838	0.284178	0.000110077	0.344216	0.000156916	0.354595	0.000646268	0.811949	0.000893977	0.826844	FALSE
chr15	59657234	C	T	chr15_59657234_C_T	-0.0143785	0.392084	0.0329362	0.386773	0.0173588	0.296433	-0.000315789	0.338701	0.000641241	0.336447	0.922748	0.0224415	-0.0132151	0.18839	0.0303885	0.18586	0.0160178	0.106807	-0.000289556	0.198297	0.000591237	0.196012	-0.000746304	0.747006	0.00148308	0.74153	FALSE
chr15	59657426	T	G	chr15_59657426_T_G	0.0193716	0.534437	0.0193716	0.554436	0.0119286	0.485261	0.000232138	0.524356	0.000232138	0.54427	0.946253	0.0091367	0.0184067	0.282421	0.0184067	0.294531	0.011293	0.16963	0.000220704	0.320477	0.000220704	0.33502	0.00074948	0.831842	0.00074948	0.853835	FALSE
chr15	59657691	T	G	chr15_59657691_T_G	0.00642273	0.541235	0.0208273	0.545507	0.0164123	0.317163	0.000188521	0.457318	0.000390851	0.462168	0.935648	0.0140685	0.00604553	0.286368	0.0195404	0.288433	0.015384	0.113021	0.00017796	0.277852	0.000367518	0.280944	0.000214364	0.842878	0.00077965	0.848972	FALSE
chr15	59672020	G	C	chr15_59672020_G_C	0.0456244	0.293492	0.0456244	0.306925	0.0120939	0.478615	0.000570742	0.33953	0.000570742	0.354465	0.42882	0.359354	0.020255	0.257974	0.020255	0.270426	0.00529462	0.369233	0.000256566	0.292949	0.000256566	0.307281	0.0111215	0.228835	0.0111215	0.240713	FALSE
chr15	59672034	C	A	chr15_59672034_C_A	0.0579426	0.218166	0.0579426	0.230114	0.0190871	0.253708	0.00117347	0.213412	0.00117347	0.22351	0.429758	0.358779	0.0259997	0.203133	0.0259997	0.212968	0.0086045	0.241435	0.000550666	0.194007	0.000550666	0.203449	0.0145021	0.161001	0.0145021	0.171258	FALSE
chr15	59687970	G	T	chr15_59687970_G_T	-0.0752154	0.187854	0.0752154	0.177182	0.0176828	0.276584	-0.00137435	0.207281	0.00137435	0.197474	0.631915	0.236467	-0.0471981	0.1298	0.0471981	0.123077	0.0112143	0.172706	-0.000867827	0.153252	0.000867827	0.145873	-0.0154676	0.171814	0.0154676	0.162206	FALSE
chr15	59687994	C	T	chr15_59687994_C_T	-0.169209	0.0622966	0.169209	0.0581964	0.0322956	0.0938073	-0.00553487	0.0699222	0.00553487	0.0658908	0.648735	0.227043	-0.110587	0.0474182	0.110587	0.0447161	0.0211299	0.0648093	-0.00364893	0.0528801	0.00364893	0.0505156	-0.0341363	0.0593554	0.0341363	0.0552526	FALSE
chr15	59688134	A	T	chr15_59688134_A_T	0.0284652	0.340146	0.0368426	0.350552	0.00957038	0.620092	0.000308359	0.411076	0.000363337	0.421998	0.731592	0.17777	0.0206943	0.196416	0.0269301	0.202433	0.00695912	0.292457	0.000223086	0.271256	0.000264009	0.279691	0.00450323	0.384684	0.00569097	0.39608	FALSE
chr15	59688158	A	C	chr15_59688158_A_C	0.0480831	0.276834	0.0480831	0.291152	0.0121358	0.474101	0.000596443	0.323011	0.000596443	0.338099	0.7426	0.170685	0.0350964	0.161263	0.0350964	0.169532	0.00900855	0.224288	0.000435012	0.211849	0.000435012	0.223161	0.00746622	0.324564	0.00746622	0.340701	FALSE
chr15	59688190	A	T	chr15_59688190_A_T	0.00103268	0.782908	0.00716999	0.789059	0.00604957	0.876541	-7.40209e-06	0.825176	4.84039e-05	0.83112	0.750496	0.16487	0.000837366	0.567254	0.00524409	0.567778	0.00452027	0.414391	-4.75318e-06	0.655844	3.52786e-05	0.656144	0.000139734	0.805462	0.00105753	0.810471	FALSE
chr15	59688349	C	A	chr15_59688349_C_A	-0.0211239	0.536346	0.0211239	0.516515	0.00801225	0.72938	-0.000162155	0.605412	0.000162155	0.583854	0.79465	0.132445	-0.016891	0.301096	0.016891	0.287897	0.00635628	0.318736	-0.000129507	0.396892	0.000129507	0.380028	-0.00229131	0.659798	0.00229131	0.638826	FALSE
chr15	59688436	A	T	chr15_59688436_A_T	0.0776646	0.163485	0.0776646	0.172702	0.0195958	0.237105	0.00167692	0.173896	0.00167692	0.182773	0.836077	0.0982198	0.0650097	0.0842883	0.0650097	0.0888898	0.0163613	0.10116	0.00140087	0.106606	0.00140087	0.112174	0.00686282	0.333795	0.00686282	0.350643	FALSE
chr15	59688955	A	T	chr15_59688955_A_T	0.0473342	0.294603	0.0549656	0.300073	0.0105004	0.560368	0.000686097	0.378828	0.000731538	0.385867	0.964705	0.00354356	0.0458997	0.146572	0.0531927	0.148696	0.0101339	0.201162	0.000663778	0.232854	0.000707208	0.236498	0.00140686	0.726736	0.00161646	0.735892	FALSE
chr15	59689292	T	G	chr15_59689292_T_G	-0.00339489	0.527373	0.0216359	0.523441	0.0136318	0.406939	-1.70726e-05	0.481485	0.000307316	0.477841	0.991794	0.000229193	-0.00338354	0.261937	0.0214906	0.259225	0.0135279	0.133399	-1.71784e-05	0.283849	0.000305329	0.281065	-6.35153e-06	0.955549	0.000212776	0.952905	FALSE
chr15	59689316	A	G	chr15_59689316_A_G	0.135184	0.0870345	0.135184	0.0932887	0.0340577	0.0876221	0.00475813	0.0834229	0.00475813	0.0888018	0.993888	0.000117484	0.134228	0.0354887	0.134228	0.0381595	0.0338579	0.0262081	0.00472657	0.0448999	0.00472657	0.0471156	0.00159423	0.711546	0.00159423	0.732274	TRUE
chr15	59689391	G	A	chr15_59689391_G_A	0.0853255	0.145795	0.0853255	0.154552	0.0341326	0.0838612	0.0029184	0.108199	0.0029184	0.114349	0.993717	0.000136405	0.08473	0.0610682	0.08473	0.0647585	0.0339258	0.0252308	0.00289873	0.0580347	0.00289873	0.0614059	0.00087651	0.811668	0.00087651	0.833278	FALSE
chr15	59689520	C	T	chr15_59689520_C_T	0.0296942	0.153431	0.0896581	0.154035	0.0157509	0.327735	0.000495333	0.205428	0.00142047	0.203754	0.991641	0.000194266	0.0294522	0.0648084	0.0890303	0.0648598	0.01562	0.105603	0.000491748	0.112829	0.00141081	0.111594	0.00044937	0.798743	0.00110993	0.797133	FALSE
chr15	59689586	T	C	chr15_59689586_T_C	-0.203689	0.0524621	0.203689	0.0486557	0.0579359	0.0256336	-0.0116305	0.0388127	0.0116305	0.0364601	0.98559	0.000404189	-0.200262	0.0206263	0.200262	0.0189781	0.0571386	0.00674568	-0.0114401	0.0199074	0.0114401	0.0184153	-0.0043365	0.50632	0.0043365	0.486355	TRUE
chr15	59752277	T	C	chr15_59752277_T_C	-0.00176568	0.665817	0.0127018	0.667485	0.00619069	0.867994	-1.41592e-05	0.743063	7.97987e-05	0.745029	0.489272	0.316403	-0.00137756	0.501116	0.0066186	0.502026	0.00306642	0.517417	-1.00131e-05	0.598145	4.20995e-05	0.599268	-0.000360449	0.575736	0.00305667	0.577255	FALSE
chr15	59784113	G	A	chr15_59784113_G_A	0.00501712	0.712132	0.0101037	0.720157	0.00556945	0.918026	2.35709e-05	0.788338	5.66943e-05	0.796309	0.462321	0.33361	0.00233016	0.55147	0.0043938	0.559075	0.00255148	0.560605	1.11201e-05	0.648411	2.45008e-05	0.656146	0.00123696	0.614101	0.00252949	0.622707	FALSE
chr15	59792454	A	T	chr15_59792454_A_T	0.0517209	0.279272	0.0517209	0.293093	0.0161625	0.336503	0.00110359	0.281659	0.00110359	0.294227	0.53779	0.288127	0.0294797	0.209256	0.0294797	0.219341	0.00903174	0.235288	0.000642719	0.222014	0.000642719	0.232466	0.011536	0.230154	0.011536	0.243329	FALSE
chr15	59794925	A	G	chr15_59794925_A_G	-0.00708492	0.807783	0.00708492	0.787424	0.00880459	0.6738	-6.36308e-05	0.802266	6.36308e-05	0.781249	0.377346	0.395316	-0.00290108	0.655845	0.00290108	0.637436	0.0033259	0.493319	-2.60953e-05	0.674853	2.60953e-05	0.654705	-0.00184512	0.727396	0.00184512	0.706145	FALSE
chr15	59798008	C	A	chr15_59798008_C_A	-0.0365224	0.271065	0.0563717	0.264134	0.0225391	0.207146	-0.00144642	0.239738	0.00168819	0.232571	0.257162	0.518922	-0.00961978	0.347022	0.0143663	0.338666	0.00583991	0.351063	-0.000386561	0.283664	0.000444375	0.276657	-0.00883497	0.201272	0.0143005	0.195816	FALSE
chr15	59798183	C	T	chr15_59798183_C_T	-0.0260596	0.479136	0.0268381	0.464017	0.0122141	0.478096	-0.000407693	0.47534	0.000413406	0.460723	0.346903	0.422559	-0.00864752	0.442762	0.00893284	0.430368	0.00419269	0.434935	-0.000133847	0.441362	0.00013594	0.428315	-0.00693745	0.378291	0.00718516	0.364983	FALSE
chr15	59798249	C	T	chr15_59798249_C_T	0.0994589	0.125811	0.0994589	0.133175	0.0156533	0.339902	0.0017089	0.177565	0.0017089	0.187258	0.393472	0.383529	0.0400813	0.144939	0.0400813	0.153654	0.00633578	0.323795	0.000703241	0.175445	0.000703241	0.184273	0.0256776	0.0822361	0.0256776	0.0876881	FALSE
chr15	59798367	C	G	chr15_59798367_C_G	0.0133744	0.614563	0.0142932	0.629638	0.0112235	0.524173	0.000151959	0.586349	0.000160359	0.601977	0.404089	0.375664	0.00558409	0.487838	0.00593125	0.499512	0.00455672	0.414159	6.33172e-05	0.491808	6.64909e-05	0.504284	0.0035251	0.503546	0.00376963	0.518964	FALSE
chr15	59798779	G	A	chr15_59798779_G_A	0.0725914	0.139689	0.105888	0.144498	0.0335996	0.092062	0.00333313	0.11752	0.00422211	0.121385	0.398452	0.378541	0.0299953	0.163923	0.0432971	0.16819	0.0136158	0.136959	0.00137635	0.124112	0.0017315	0.12706	0.0175747	0.0986807	0.0263461	0.102485	FALSE
chr15	59803265	G	A	chr15_59803265_G_A	-0.0174492	0.615782	0.0174492	0.595788	0.00894826	0.661974	-0.000181861	0.648869	0.000181861	0.628201	0.32684	0.44128	-0.00543866	0.54951	0.00543866	0.531582	0.00289243	0.534024	-5.53983e-05	0.585512	5.53983e-05	0.565986	-0.00451117	0.510714	0.00451117	0.490725	FALSE
chr15	59803362	G	A	chr15_59803362_G_A	-0.00119285	0.858351	0.00470848	0.859998	0.00573624	0.869321	-2.19767e-05	0.869039	4.03232e-05	0.870413	0.43795	0.350906	-0.000757747	0.718864	0.00214527	0.716035	0.00258819	0.572141	-1.18236e-05	0.764662	1.90671e-05	0.760868	-0.000227067	0.807938	0.00112581	0.805361	FALSE
chr15	59803387	C	A	chr15_59803387_C_A	-0.025324	0.48331	0.025324	0.465166	0.00742603	0.772069	-0.000190202	0.582385	0.000190202	0.56197	0.466793	0.331957	-0.0116209	0.373409	0.0116209	0.358719	0.00346996	0.483297	-8.77257e-05	0.466469	8.77257e-05	0.449015	-0.00637217	0.393262	0.00637217	0.376153	FALSE
chr15	59803484	T	C	chr15_59803484_T_C	-0.0400404	0.343255	0.0400404	0.327343	0.0193233	0.239493	-0.00080507	0.2878	0.00080507	0.275393	0.578152	0.266089	-0.0231873	0.239983	0.0231873	0.228654	0.0110679	0.174099	-0.000463274	0.22083	0.000463274	0.210795	-0.008989	0.292333	0.008989	0.277529	FALSE
chr15	59803658	C	A	chr15_59803658_C_A	0.020378	0.499654	0.020378	0.519503	0.00558624	0.915252	0.000114182	0.632845	0.000114182	0.654308	0.677455	0.208651	0.0137018	0.305087	0.0137018	0.319081	0.00380921	0.460209	7.74413e-05	0.441194	7.74413e-05	0.458586	0.00377916	0.488806	0.00377916	0.508963	FALSE
chr15	59803703	C	G	chr15_59803703_C_G	0.00716852	0.63274	0.0141256	0.640047	0.00972039	0.610346	5.2779e-05	0.643035	0.000130917	0.647474	0.688639	0.200825	0.005537	0.413384	0.00981913	0.418582	0.00662378	0.306064	4.21183e-05	0.460218	9.01886e-05	0.464972	0.000938438	0.626532	0.00243422	0.632095	FALSE
chr15	59803707	C	G	chr15_59803707_C_G	0.0799291	0.207862	0.0799291	0.219245	0.0439544	0.0499774	0.00340249	0.127933	0.00340249	0.13556	0.700232	0.192608	0.0566814	0.133489	0.0566814	0.13956	0.0308009	0.0314355	0.00239913	0.0907737	0.00239913	0.0949332	0.0130492	0.229839	0.0130492	0.243033	FALSE
chr15	59803709	G	A	chr15_59803709_G_A	0.0385744	0.320227	0.0433787	0.331096	0.0169939	0.299711	0.000835542	0.295644	0.000881079	0.305361	0.693583	0.197245	0.0275056	0.196814	0.0303932	0.20423	0.0118756	0.164662	0.000586958	0.204738	0.000614327	0.212435	0.00594344	0.348348	0.00702002	0.35925	FALSE
chr15	59804188	A	G	chr15_59804188_A_G	0.0160053	0.540854	0.0185126	0.55703	0.00888341	0.667908	0.000140757	0.575725	0.000162074	0.592056	0.619074	0.242987	0.00975392	0.35109	0.0113702	0.361433	0.00551025	0.359631	8.61666e-05	0.412307	9.99084e-05	0.424852	0.00341394	0.488993	0.00393477	0.504827	FALSE
chr15	59804256	G	A	chr15_59804256_G_A	-0.0207272	0.541173	0.0207272	0.520657	0.00538258	0.925425	-0.000113896	0.682825	0.000113896	0.660463	0.563452	0.274435	-0.0119044	0.365097	0.0119044	0.350783	0.00307229	0.516419	-6.61979e-05	0.508663	6.61979e-05	0.490605	-0.00468107	0.46694	0.00468107	0.446967	FALSE
chr15	59804424	C	T	chr15_59804424_C_T	-0.0355211	0.317608	0.0434111	0.30742	0.0147175	0.363086	-0.000536674	0.323185	0.000652767	0.313526	0.39984	0.379348	-0.0139512	0.290982	0.0174099	0.28213	0.00590162	0.338641	-0.000211685	0.294066	0.000262576	0.285068	-0.00949871	0.235671	0.0113311	0.226648	FALSE
chr15	59814226	A	G	chr15_59814226_A_G	0.0297259	0.406363	0.0297259	0.424939	0.0074874	0.76784	0.000230336	0.503509	0.000230336	0.524177	0.379551	0.393892	0.0117159	0.349973	0.0117159	0.364522	0.00286498	0.533083	9.1549e-05	0.432418	9.1549e-05	0.450487	0.00778697	0.30353	0.00778697	0.319368	FALSE
chr15	59814275	T	C	chr15_59814275_T_C	0.0156168	0.506515	0.0219009	0.516424	0.0133522	0.417627	0.00020649	0.474587	0.000291073	0.483275	0.411722	0.368692	0.00590751	0.412846	0.00872089	0.419774	0.00550128	0.358866	7.80899e-05	0.401011	0.000115959	0.408418	0.00405069	0.406838	0.00560363	0.417075	FALSE
chr15	59814298	C	A	chr15_59814298_C_A	-0.0147815	0.645322	0.0148085	0.628812	0.011066	0.529886	-0.000178125	0.635488	0.000178366	0.618786	0.413813	0.367856	-0.00582036	0.545689	0.00583279	0.531876	0.00447733	0.413433	-6.82865e-05	0.552579	6.83976e-05	0.5379	-0.00390778	0.547722	0.0039173	0.531149	FALSE
chr15	59814353	G	C	chr15_59814353_G_C	-0.0564501	0.250075	0.0564501	0.237763	0.019026	0.242542	-0.0010818	0.238922	0.0010818	0.228173	0.435576	0.352877	-0.0236847	0.232497	0.0236847	0.222182	0.00826104	0.248072	-0.00045389	0.219964	0.00045389	0.209428	-0.0147149	0.181529	0.0147149	0.171156	FALSE
chr15	59814411	C	G	chr15_59814411_C_G	-0.0203411	0.509167	0.0236558	0.495341	0.00857902	0.685982	-0.000217488	0.56225	0.000238996	0.54819	0.459547	0.336874	-0.00860996	0.399646	0.0103569	0.389405	0.00387339	0.454445	-9.20911e-05	0.459697	0.000103426	0.447669	-0.00522413	0.416506	0.00600854	0.403202	FALSE
chr15	59814485	C	T	chr15_59814485_C_T	-0.00953057	0.226297	0.0656542	0.225147	0.0339226	0.0933763	0.000593858	0.157108	0.00219112	0.156477	0.487137	0.319694	-0.00627404	0.191533	0.0331925	0.19031	0.0160013	0.106133	0.000254313	0.141116	0.00108251	0.1401	-0.00121473	0.172813	0.0156613	0.171853	FALSE
chr15	59814671	A	G	chr15_59814671_A_G	-0.0444833	0.382417	0.0459732	0.375363	0.00964357	0.612223	-0.000585474	0.464204	0.000595969	0.45691	0.501131	0.311012	-0.0240871	0.315318	0.0248206	0.310939	0.00496981	0.392236	-0.000320624	0.386259	0.000325777	0.380568	-0.0101624	0.319583	0.0105912	0.312839	FALSE
chr15	59814773	G	A	chr15_59814773_G_A	-0.127384	0.0917969	0.127384	0.0857619	0.0246635	0.154218	-0.00319223	0.107862	0.00319223	0.101911	0.493537	0.315883	-0.0629688	0.0941899	0.0629688	0.0895357	0.0122139	0.153865	-0.00158428	0.0993626	0.00158428	0.0943906	-0.0310923	0.066414	0.0310923	0.0614392	FALSE
chr15	59814792	C	A	chr15_59814792_C_A	-0.00215936	0.793155	0.00734015	0.789676	0.00830564	0.69972	-1.89378e-05	0.813816	5.09115e-05	0.810218	0.493447	0.315947	-0.00137206	0.594594	0.00370951	0.59027	0.00404467	0.443487	-1.17058e-05	0.643382	2.59015e-05	0.638485	-0.000466837	0.722037	0.00170856	0.717895	FALSE
chr15	59839061	A	G	chr15_59839061_A_G	0.00474976	0.817745	0.00552155	0.831631	0.00740294	0.775652	3.66492e-05	0.830535	4.3005e-05	0.845229	0.264304	0.509269	0.00136532	0.732404	0.00156709	0.744837	0.0019464	0.62911	1.06179e-05	0.758716	1.22795e-05	0.771459	0.00118774	0.741107	0.00142909	0.75491	FALSE
chr15	59853833	C	T	chr15_59853833_C_T	0.00780517	0.66334	0.012536	0.670639	0.00568984	0.908654	4.11584e-05	0.751688	6.96877e-05	0.760007	0.439595	0.350302	0.00378962	0.51591	0.00591958	0.520905	0.0024978	0.567197	1.99789e-05	0.620368	3.28281e-05	0.626707	0.00172126	0.572685	0.00307096	0.579058	FALSE
chr15	59853901	G	A	chr15_59853901_G_A	-0.0149673	0.502737	0.0256457	0.502471	0.012715	0.458123	-0.000359171	0.505913	0.000448357	0.506423	0.390131	0.387584	-0.0076453	0.44525	0.0118856	0.44475	0.00525051	0.379265	-0.000184337	0.451238	0.000219698	0.452738	-0.00358385	0.423897	0.00643886	0.422651	FALSE
chr15	59853907	C	T	chr15_59853907_C_T	-0.00784433	0.687279	0.012351	0.684122	0.00778215	0.746243	-7.11689e-05	0.738243	9.9834e-05	0.736827	0.386203	0.391032	-0.0042296	0.580609	0.00562803	0.573939	0.00307541	0.520027	-3.84278e-05	0.644725	4.73933e-05	0.63761	-0.00204995	0.59922	0.00314877	0.594897	FALSE
chr15	59854030	A	C	chr15_59854030_A_C	0.0511808	0.259221	0.0511808	0.271906	0.01806	0.279053	0.00105987	0.247836	0.00105987	0.258834	0.331527	0.44055	0.0181108	0.275451	0.0181108	0.288452	0.00624665	0.32679	0.000387038	0.252691	0.000387038	0.264073	0.0137685	0.181446	0.0137685	0.192164	FALSE
chr15	59917593	C	T	chr15_59917593_C_T	-0.150591	0.0766613	0.150591	0.0718949	0.0265948	0.145674	-0.00453016	0.0949844	0.00453016	0.089968	0.530953	0.292983	-0.0788913	0.0744563	0.0788913	0.0703251	0.0137011	0.13271	-0.00228634	0.0838248	0.00228634	0.0802341	-0.0368357	0.0549104	0.0368357	0.0513077	FALSE
chr15	59976197	T	C	chr15_59976197_T_C	0.00502008	0.821089	0.00506194	0.840267	0.00297181	0.999696	1.46276e-05	0.913259	1.47624e-05	0.933164	0.697486	0.191646	0.00350462	0.597329	0.00353729	0.610928	0.00209172	0.61192	1.02661e-05	0.758762	1.03713e-05	0.773135	0.000846341	0.813573	0.000849516	0.834084	FALSE
chr15	59976440	A	C	chr15_59976440_A_C	0.00411078	0.793742	0.00651508	0.80801	0.00615735	0.863532	3.38383e-05	0.828957	4.45092e-05	0.844186	0.856865	0.0738452	0.00357715	0.507443	0.00566974	0.519214	0.00530417	0.369574	2.95966e-05	0.595942	3.88842e-05	0.6088	0.000293758	0.890032	0.000458898	0.903983	FALSE
chr15	60018014	A	G	chr15_60018014_A_G	0.284903	0.0226541	0.284903	0.0245399	0.0252054	0.152883	0.00779296	0.0505246	0.00779296	0.0534971	0.466229	0.332583	0.145539	0.0334542	0.145539	0.0357386	0.011899	0.167162	0.00404211	0.0539693	0.00404211	0.055995	0.0669213	0.015886	0.0669213	0.0169476	FALSE
chr15	60045099	A	G	chr15_60045099_A_G	-0.164423	0.0731162	0.164423	0.0684124	0.0204903	0.228375	-0.0041124	0.114067	0.0041124	0.108673	0.668469	0.217084	-0.110005	0.0517912	0.110005	0.048882	0.0136592	0.135209	-0.00273259	0.0824206	0.00273259	0.078881	-0.0317513	0.0731693	0.0317513	0.0689865	FALSE
chr15	60045337	A	T	chr15_60045337_A_T	0.00166737	0.560142	0.0190053	0.566082	0.00826224	0.708666	-2.71147e-05	0.606529	0.00018727	0.611096	0.639934	0.232388	0.00113704	0.379877	0.0120644	0.383841	0.00524725	0.374358	-1.6953e-05	0.451768	0.00011817	0.456317	0.000606571	0.513646	0.00388396	0.520368	FALSE
chr15	60074728	T	A	chr15_60074728_T_A	0.122434	0.0878982	0.122434	0.0939947	0.0212137	0.208028	0.00271815	0.114605	0.00271815	0.121527	0.5144	0.297573	0.0650131	0.0863138	0.0650131	0.0909147	0.0107392	0.183265	0.00141632	0.102227	0.00141632	0.107916	0.0285342	0.0663978	0.0285342	0.0718561	FALSE
chr15	60128730	A	G	chr15_60128730_A_G	0.142121	0.0682836	0.142121	0.073669	0.038118	0.0671605	0.00553939	0.0611331	0.00553939	0.0652621	0.398188	0.379771	0.0573497	0.0933303	0.0573497	0.0987513	0.0150753	0.112534	0.00222466	0.0702755	0.00222466	0.0739251	0.0371263	0.0432466	0.0371263	0.0467967	FALSE
chr15	60179609	T	C	chr15_60179609_T_C	0.0746978	0.163151	0.0746978	0.173004	0.0146452	0.375792	0.00117558	0.213296	0.00117558	0.224044	0.263658	0.510851	0.0198892	0.241571	0.0198892	0.253832	0.00394293	0.451728	0.00031945	0.253351	0.00031945	0.265721	0.0193436	0.112619	0.0193436	0.120879	FALSE
chr15	60326851	C	A	chr15_60326851_C_A	-0.0031376	0.647445	0.0150121	0.638397	0.00904394	0.647083	2.24538e-05	0.666294	0.000156616	0.656978	0.780067	0.1381	-0.00324157	0.409897	0.0113881	0.401525	0.00692143	0.301232	7.2791e-06	0.469208	0.000115572	0.460007	4.76364e-06	0.710208	0.00196738	0.700229	FALSE
chr15	60326866	A	T	chr15_60326866_A_T	-0.00223723	0.709789	0.0110815	0.698842	0.00419397	0.979375	-7.33749e-07	0.832113	5.1259e-05	0.821026	0.779421	0.138287	-0.00233233	0.43616	0.00838294	0.42703	0.00322153	0.502617	-3.5547e-06	0.604318	3.81206e-05	0.592595	1.90546e-05	0.764572	0.00146403	0.753935	FALSE
chr15	60326924	A	G	chr15_60326924_A_G	0.0708688	0.178495	0.0708688	0.189048	0.0167311	0.303072	0.00121124	0.203672	0.00121124	0.21449	0.799454	0.122695	0.0565294	0.0958461	0.0565294	0.101497	0.013241	0.138135	0.000956254	0.129428	0.000956254	0.136206	0.00761707	0.307096	0.00761707	0.323268	FALSE
chr15	60327093	C	T	chr15_60327093_C_T	0.0334055	0.327493	0.0398753	0.337112	0.0154511	0.338532	0.000460526	0.326897	0.000583886	0.334932	0.765524	0.147535	0.0259319	0.181845	0.0310318	0.18756	0.0117516	0.162489	0.000353394	0.210323	0.000450634	0.216071	0.00417295	0.430126	0.00493831	0.443456	FALSE
chr15	60327097	G	T	chr15_60327097_G_T	-0.0502139	0.239773	0.0659727	0.231867	0.0217929	0.191903	-0.00109358	0.213928	0.00146305	0.20791	0.759933	0.151856	-0.0399819	0.135045	0.051405	0.130685	0.0165225	0.0964959	-0.000871382	0.139924	0.0011392	0.13595	-0.00522572	0.338063	0.00769011	0.329634	FALSE
chr15	60328930	G	A	chr15_60328930_G_A	-0.0256332	0.473793	0.0256332	0.455164	0.00954244	0.623708	-0.000238085	0.52559	0.000238085	0.505158	0.48214	0.320487	-0.0126684	0.354073	0.0126684	0.339826	0.00460655	0.407656	-0.000117856	0.413078	0.000117856	0.396638	-0.00634835	0.381337	0.00634835	0.364404	FALSE
chr15	60329044	T	C	chr15_60329044_T_C	0.0668784	0.246159	0.0669279	0.258451	0.0236257	0.171382	0.00162068	0.262117	0.0016214	0.273286	0.537468	0.287059	0.0389755	0.215909	0.0389975	0.22393	0.0128778	0.144242	0.000944784	0.226479	0.000945101	0.234659	0.0156533	0.217727	0.0156724	0.228395	FALSE
chr15	60362472	G	A	chr15_60362472_G_A	-0.0776879	0.174103	0.0776879	0.165379	0.0222004	0.192648	-0.00173224	0.172882	0.00173224	0.164696	0.252305	0.527591	-0.0204007	0.265832	0.0204007	0.254188	0.0055394	0.357304	-0.000449964	0.226591	0.000449964	0.216164	-0.0201407	0.123672	0.0201407	0.116273	FALSE
chr15	60362840	T	C	chr15_60362840_T_C	0.0236717	0.458844	0.0236717	0.478971	0.012484	0.457074	0.000292381	0.445341	0.000292381	0.465003	0.179067	0.633622	0.00412308	0.532513	0.00412308	0.550438	0.002183	0.601993	4.99263e-05	0.509113	4.99263e-05	0.528108	0.00605618	0.365008	0.00605618	0.383199	FALSE
chr15	60397728	G	C	chr15_60397728_G_C	-0.0192433	0.571671	0.0192433	0.550968	0.0215534	0.196467	-0.000403634	0.421571	0.000403634	0.403579	0.889231	0.050657	-0.0171228	0.301788	0.0171228	0.28898	0.0191748	0.0753023	-0.000359355	0.253199	0.000359355	0.241613	-0.00114963	0.807353	0.00114963	0.786375	FALSE
chr15	60398696	T	C	chr15_60398696_T_C	0.309846	0.0176887	0.309846	0.0195681	0.0458414	0.0474817	0.015729	0.024507	0.015729	0.0264465	0.904343	0.0355915	0.2798	0.00772031	0.2798	0.00864073	0.0413988	0.0168236	0.0141882	0.0137276	0.0141882	0.0145518	0.017138	0.137162	0.017138	0.145365	TRUE
chr15	60408218	C	T	chr15_60408218_C_T	-0.0453549	0.283719	0.0515806	0.275525	0.0118194	0.48144	-0.000714316	0.341823	0.000742012	0.332067	0.481488	0.322675	-0.0211961	0.2361	0.024383	0.229064	0.00554684	0.361246	-0.000329679	0.286603	0.000343856	0.278565	-0.0114756	0.216757	0.0128126	0.209277	FALSE
chr15	60408356	A	T	chr15_60408356_A_T	0.00594025	0.801991	0.00594025	0.822361	0.00328774	0.990049	2.16985e-05	0.893796	2.16985e-05	0.914592	0.59687	0.256657	0.00343629	0.584263	0.00343629	0.603138	0.00196593	0.630041	1.26707e-05	0.733855	1.26707e-05	0.754144	0.00138304	0.739106	0.00138304	0.760842	FALSE
chr15	60408700	G	A	chr15_60408700_G_A	-0.243425	0.03242	0.243425	0.0299475	0.0233918	0.170695	-0.00576883	0.0658092	0.00576883	0.0618776	0.688505	0.204424	-0.166432	0.0238967	0.166432	0.0221673	0.0161373	0.101226	-0.00395474	0.0477302	0.00395474	0.0450017	-0.0459422	0.0355893	0.0459422	0.0330499	TRUE
chr15	60478651	C	A	chr15_60478651_C_A	0.0346146	0.309377	0.0427558	0.320063	0.0383426	0.0659182	0.00144473	0.169043	0.00170609	0.17469	0.853507	0.0807649	0.0300145	0.157404	0.0366846	0.163125	0.0328046	0.0271276	0.00125222	0.103049	0.00146636	0.106219	0.00243422	0.551563	0.00311384	0.567215	FALSE
chr15	60478689	A	G	chr15_60478689_A_G	-0.00173753	0.703962	0.0104999	0.703628	0.00696314	0.806277	-5.40105e-06	0.754768	6.82304e-05	0.755692	0.869757	0.0660954	-0.00158202	0.402527	0.00916631	0.404213	0.00605604	0.332617	-5.27525e-06	0.499861	5.95897e-05	0.501918	-0.00011274	0.860591	0.000684377	0.862716	FALSE
chr15	60479090	A	G	chr15_60479090_A_G	-0.0350847	0.394956	0.0350847	0.377327	0.0132911	0.421805	-0.000468973	0.405365	0.000468973	0.387815	0.963547	0.00318253	-0.0338544	0.186028	0.0338544	0.176456	0.0128075	0.145003	-0.000452749	0.23401	0.000452749	0.223202	-0.00111152	0.813972	0.00111152	0.791966	FALSE
chr15	60485552	T	G	chr15_60485552_T_G	-0.0226223	0.539685	0.0228599	0.527236	0.0221533	0.201056	-0.000670588	0.429646	0.000675131	0.417672	0.281223	0.489764	-0.00562924	0.55196	0.00571004	0.540059	0.0062205	0.327488	-0.000166582	0.446362	0.000168127	0.434986	-0.00609111	0.452922	0.0061324	0.439809	FALSE
chr15	60486691	A	G	chr15_60486691_A_G	0.00642682	0.75645	0.00807398	0.770343	0.0135355	0.410277	9.42967e-05	0.65998	0.000111307	0.675594	0.121462	0.735006	0.000491627	0.782966	0.000861026	0.796424	0.001591	0.679635	7.8559e-06	0.728424	1.16707e-05	0.742623	0.00130683	0.694464	0.00174826	0.708717	FALSE
chr15	60487069	C	G	chr15_60487069_C_G	0.115764	0.0930092	0.115764	0.0997001	0.025336	0.163654	0.00316732	0.106258	0.00316732	0.112637	0.139079	0.701738	0.0167806	0.281591	0.0167806	0.29521	0.00386893	0.472878	0.00049654	0.216674	0.00049654	0.226684	0.0262334	0.0742135	0.0262334	0.0799862	FALSE
chr15	60497181	C	T	chr15_60497181_C_T	-0.0256291	0.479626	0.0256291	0.459607	0.00985543	0.603712	-0.000251592	0.526907	0.000251592	0.506276	0.328706	0.444267	-0.0091941	0.425834	0.0091941	0.41017	0.00330081	0.503048	-9.2684e-05	0.472088	9.2684e-05	0.453971	-0.00674691	0.37245	0.00674691	0.355229	FALSE
chr15	60497599	G	T	chr15_60497599_G_T	-0.017484	0.605676	0.0177216	0.58854	0.010573	0.561561	-0.000220267	0.598319	0.000222077	0.580786	0.162952	0.661087	-0.00328475	0.65669	0.00332186	0.641701	0.00180417	0.658539	-4.36542e-05	0.644716	4.39368e-05	0.628888	-0.00444924	0.509991	0.00450323	0.492523	FALSE
chr15	60498014	G	A	chr15_60498014_G_A	-0.0178068	0.586287	0.0178068	0.564229	0.00999513	0.595544	-0.000178547	0.599576	0.000178547	0.577586	0.0846118	0.807413	-0.00140031	0.754934	0.00140031	0.734737	0.000829976	0.805535	-1.37959e-05	0.743808	1.37959e-05	0.722933	-0.0037077	0.541591	0.0037077	0.519869	FALSE
chr15	60498015	T	C	chr15_60498015_T_C	0.0222835	0.493011	0.0229092	0.509065	0.0131932	0.425027	0.000308231	0.477878	0.000316505	0.492593	0.0893437	0.797646	0.00183728	0.69059	0.00190872	0.705509	0.0011762	0.742104	2.53087e-05	0.642247	2.62534e-05	0.658232	0.00460803	0.457323	0.00474459	0.473049	FALSE
chr15	60507974	C	A	chr15_60507974_C_A	-0.0116015	0.685431	0.0119328	0.66984	0.0143482	0.377187	-0.000162041	0.615874	0.000166886	0.600852	0.790744	0.13289	-0.00927627	0.427121	0.00954312	0.416306	0.0112884	0.171096	-0.000128947	0.417626	0.00013285	0.406123	-0.00123061	0.786866	0.00126237	0.771624	FALSE
chr15	60526586	A	G	chr15_60526586_A_G	0.0123682	0.656383	0.0123682	0.678075	0.0150485	0.351432	0.000199495	0.566694	0.000199495	0.587902	0.409878	0.36917	0.00448048	0.539705	0.00448048	0.558215	0.00605005	0.331151	7.1497e-05	0.484354	7.1497e-05	0.50343	0.00324722	0.55561	0.00324722	0.57732	FALSE
chr15	60528625	T	G	chr15_60528625_T_G	0.0115223	0.67769	0.0115223	0.698553	0.00878488	0.673774	0.000114978	0.681578	0.000114978	0.702372	0.027988	0.933126	0.00041717	0.869017	0.00041717	0.89034	0.000271545	0.929261	4.58952e-06	0.857229	4.58952e-06	0.878774	0.00155295	0.7232	0.00155295	0.745095	FALSE
chr15	60528801	T	C	chr15_60528801_T_C	0.0185236	0.554967	0.0185236	0.575179	0.00858552	0.686348	0.00016719	0.590394	0.00016719	0.611704	0.0235832	0.944028	0.000610591	0.842201	0.000610591	0.86381	0.000209841	0.944601	5.65097e-06	0.836424	5.65097e-06	0.857973	0.00242469	0.6342	0.00242469	0.656455	FALSE
chr15	60528814	C	A	chr15_60528814_C_A	0.0067874	0.498891	0.0225371	0.508008	0.0101584	0.585132	4.22266e-05	0.513423	0.000240669	0.522729	0.0211935	0.949276	0.000213666	0.853431	0.000480383	0.864863	0.000208453	0.944528	1.55082e-06	0.835236	4.91139e-06	0.846131	0.000866983	0.629796	0.00236277	0.640217	FALSE
chr15	60534191	C	T	chr15_60534191_C_T	-0.0338709	0.391787	0.0338709	0.374576	0.0124718	0.459007	-0.000430737	0.406457	0.000430737	0.38985	0.031467	0.923545	-0.00104631	0.79009	0.00104631	0.76965	0.000357106	0.906251	-1.22575e-05	0.752358	1.22575e-05	0.731762	-0.00451435	0.478589	0.00451435	0.458869	FALSE
chr15	60539165	T	C	chr15_60539165_T_C	0.248717	0.0281964	0.248717	0.0305866	0.0447624	0.0490418	0.0114781	0.0327102	0.0114781	0.0347437	0.332974	0.43678	0.0888079	0.0614842	0.0888079	0.0653127	0.0150609	0.117472	0.00409771	0.047452	0.00409771	0.0497146	0.0634374	0.0172658	0.0634374	0.0184485	TRUE
chr15	60539460	C	A	chr15_60539460_C_A	-0.0501806	0.301198	0.0501806	0.287355	0.0185653	0.262606	-0.00105848	0.278792	0.00105848	0.266206	0.260382	0.513446	-0.0130106	0.362978	0.0130106	0.348985	0.0049073	0.395846	-0.000276626	0.318641	0.000276626	0.305148	-0.0126602	0.225039	0.0126602	0.213396	FALSE
chr15	60539878	A	C	chr15_60539878_A_C	0.0315193	0.386926	0.0315193	0.403903	0.0109941	0.536221	0.000394626	0.415476	0.000394626	0.432974	0.236026	0.546541	0.00755581	0.428028	0.00755581	0.444445	0.00263348	0.562263	9.62106e-05	0.439982	9.62106e-05	0.457802	0.00791876	0.2963	0.00791876	0.311921	FALSE
chr15	60542023	A	G	chr15_60542023_A_G	0.0177806	0.53084	0.0195043	0.547208	0.0121131	0.474699	0.000200305	0.518919	0.000225903	0.534919	0.0936437	0.790901	0.00189094	0.68335	0.00202184	0.697438	0.00111366	0.754991	2.12634e-05	0.653445	2.32073e-05	0.668874	0.00420153	0.463817	0.00456357	0.479154	FALSE
chr15	60542363	G	A	chr15_60542363_G_A	-0.0170163	0.474665	0.025345	0.462972	0.0111392	0.526007	-0.000207056	0.484393	0.000293352	0.472267	0.129616	0.718595	-0.00190255	0.619488	0.00306352	0.607683	0.00141628	0.707326	-2.24521e-05	0.604314	3.44811e-05	0.591537	-0.0039443	0.403083	0.0058434	0.39222	FALSE
chr15	60569169	C	T	chr15_60569169_C_T	0.00037779	0.509658	0.0252845	0.499762	0.0120489	0.490941	0.000166568	0.497948	0.000417014	0.489113	0.557334	0.276753	-0.000443753	0.370518	0.0136037	0.363207	0.00659258	0.313759	7.87879e-05	0.390057	0.000220481	0.381365	-4.92243e-05	0.445106	0.00566715	0.435706	FALSE
chr15	60571208	A	C	chr15_60571208_A_C	-0.0693367	0.168071	0.0853543	0.161812	0.0158427	0.328869	-0.00124365	0.212802	0.00145886	0.206395	0.493895	0.304647	-0.0387158	0.148333	0.0471129	0.143526	0.00807024	0.260016	-0.000730022	0.18337	0.000842846	0.176923	-0.0152373	0.135087	0.0187719	0.129343	FALSE
chr15	60574327	T	C	chr15_60574327_T_C	0.131165	0.0839355	0.131165	0.0902085	0.0186181	0.252112	0.00253401	0.123816	0.00253401	0.130896	0.471617	0.327602	0.0629934	0.090668	0.0629934	0.0957533	0.00888267	0.229992	0.00122945	0.114786	0.00122945	0.12105	0.0320133	0.0574806	0.0320133	0.0620921	FALSE
chr15	60581420	A	G	chr15_60581420_A_G	0.161373	0.0581408	0.161373	0.0630179	0.044342	0.0493143	0.00755387	0.0482543	0.00755387	0.0518241	0.637695	0.232422	0.103567	0.0460413	0.103567	0.0489509	0.0283356	0.0376525	0.00484822	0.0385611	0.00484822	0.0406738	0.0332312	0.0519136	0.0332312	0.0565317	TRUE
chr15	60586018	T	C	chr15_60586018_T_C	0.0345221	0.359156	0.0345221	0.375276	0.016911	0.293839	0.000585155	0.314738	0.000585155	0.329408	0.58602	0.25961	0.0196086	0.245529	0.0196086	0.257666	0.00992631	0.200253	0.000333807	0.235462	0.000333807	0.247429	0.00752338	0.308665	0.00752338	0.324251	FALSE
chr15	60591755	C	G	chr15_60591755_C_G	-0.0442841	0.347596	0.0442841	0.332917	0.0221545	0.194419	-0.00104991	0.282411	0.00104991	0.26913	0.905202	0.0348037	-0.0400315	0.173379	0.0400315	0.165123	0.0199552	0.0726967	-0.000943533	0.167314	0.000943533	0.158694	-0.00226908	0.677406	0.00226908	0.655807	FALSE
chr15	60666807	C	A	chr15_60666807_C_A	-0.0196134	0.556759	0.0196134	0.536548	0.00917663	0.645291	-0.000183141	0.587776	0.000183141	0.566425	0.338247	0.429479	-0.00668478	0.476057	0.00668478	0.459406	0.00322216	0.50761	-6.46898e-05	0.514332	6.46898e-05	0.495743	-0.00508281	0.447766	0.00508281	0.428672	FALSE
chr15	60666852	C	T	chr15_60666852_C_T	-0.0180125	0.55934	0.0192143	0.5435	0.00769623	0.74891	-0.000145883	0.627827	0.000154765	0.611202	0.382598	0.390555	-0.00707307	0.464215	0.00753108	0.45211	0.00298123	0.524235	-5.80222e-05	0.532946	6.14068e-05	0.519405	-0.0046779	0.458894	0.00497007	0.443962	FALSE
chr15	60672646	G	A	chr15_60672646_G_A	-0.0516267	0.272013	0.0516267	0.259136	0.0176637	0.275647	-0.00093455	0.261243	0.00093455	0.249243	0.242984	0.536572	-0.0126522	0.350596	0.0126522	0.335958	0.00432068	0.423901	-0.000229964	0.314362	0.000229964	0.299979	-0.0132239	0.200224	0.0132239	0.189438	FALSE
chr15	60695984	T	G	chr15_60695984_T_G	-0.0511543	0.307893	0.0511543	0.293911	0.0109781	0.535141	-0.000655181	0.384519	0.000655181	0.369346	0.611985	0.243877	-0.0326804	0.209135	0.0326804	0.200269	0.00667221	0.304299	-0.000408667	0.280462	0.000408667	0.269107	-0.0103069	0.2933	0.0103069	0.279007	FALSE
chr15	60704165	T	C	chr15_60704165_T_C	0.0425403	0.299623	0.0425403	0.313437	0.0160942	0.318119	0.000710905	0.286783	0.000710905	0.300194	0.749902	0.155841	0.0316895	0.170314	0.0316895	0.179068	0.012126	0.155654	0.000532539	0.18713	0.000532539	0.196669	0.0061578	0.367491	0.0061578	0.385005	FALSE
chr15	60704210	C	T	chr15_60704210_C_T	-0.0785408	0.158113	0.100716	0.15439	0.0279523	0.137875	-0.00334091	0.144878	0.00362274	0.142497	0.746816	0.156876	-0.0615877	0.0925944	0.0785099	0.0916001	0.0212438	0.0711413	-0.00264945	0.0949763	0.00286174	0.0947215	-0.0100957	0.224055	0.0129635	0.218712	FALSE
chr15	60704869	A	G	chr15_60704869_A_G	-0.032714	0.436489	0.032714	0.420525	0.00882756	0.665895	-0.000347567	0.508258	0.000347567	0.490825	0.611045	0.244677	-0.0211196	0.293834	0.0211196	0.281053	0.00552763	0.362038	-0.000226944	0.374728	0.000226944	0.359996	-0.00621179	0.413762	0.00621179	0.397739	FALSE
chr15	60720935	G	A	chr15_60720935_G_A	-0.0668994	0.196084	0.0813358	0.189376	0.0180168	0.265798	-0.0012372	0.231716	0.00153263	0.225055	0.830195	0.104496	-0.0554251	0.110054	0.0674407	0.106315	0.014948	0.113888	-0.00102384	0.146812	0.00126972	0.142216	-0.00658018	0.36125	0.00781555	0.350253	FALSE
chr15	60776148	G	A	chr15_60776148_G_A	0.0688976	0.180515	0.0688976	0.190565	0.0446887	0.0477478	0.00316804	0.0979728	0.00316804	0.103937	0.11871	0.740233	0.00833218	0.401071	0.00833218	0.416187	0.00536062	0.36456	0.000387039	0.221817	0.000387039	0.233142	0.0158883	0.142701	0.0158883	0.151592	FALSE
chr15	60776505	G	A	chr15_60776505_G_A	0.168215	0.0604833	0.168215	0.0653319	0.0340719	0.0879268	0.00642623	0.0648771	0.00642623	0.0688033	0.166642	0.65186	0.028877	0.196184	0.028877	0.206544	0.00576972	0.350026	0.00111264	0.134819	0.00111264	0.141712	0.0398066	0.0425224	0.0398066	0.0461764	FALSE
chr15	60781404	C	T	chr15_60781404_C_T	0.0137784	0.597724	0.0183694	0.605365	0.0073109	0.778984	0.000143555	0.660656	0.00017199	0.668345	0.39416	0.382603	0.00554883	0.495612	0.00725824	0.502083	0.00289753	0.532062	5.72983e-05	0.558308	6.79846e-05	0.566379	0.00343935	0.497235	0.00476682	0.503927	FALSE
chr15	60787475	G	C	chr15_60787475_G_C	-0.0707175	0.242628	0.0707175	0.230665	0.0188772	0.268523	-0.00187407	0.248685	0.00187407	0.237767	0.485569	0.318631	-0.0376811	0.20575	0.0376811	0.197192	0.00964046	0.220381	-0.00103562	0.210492	0.00103562	0.201662	-0.0165378	0.192081	0.0165378	0.182059	FALSE
chr15	60788089	A	G	chr15_60788089_A_G	0.0774371	0.172063	0.0774371	0.182524	0.0138523	0.395511	0.0010804	0.231195	0.0010804	0.243006	0.808879	0.118285	0.0624522	0.092886	0.0624522	0.0989067	0.0112272	0.171442	0.000872493	0.145132	0.000872493	0.152229	0.00832685	0.297646	0.00832685	0.312105	FALSE
chr15	60795903	C	T	chr15_60795903_C_T	-0.0283347	0.452471	0.0289782	0.437244	0.014194	0.391472	-0.000417434	0.444548	0.000423214	0.429618	0.745841	0.158141	-0.0213159	0.273136	0.0217891	0.263876	0.0107219	0.18953	-0.000319569	0.300589	0.00032382	0.290857	-0.00422535	0.509857	0.00435873	0.493734	FALSE
chr15	60806574	G	T	chr15_60806574_G_T	-0.00117561	0.714659	0.0106766	0.712342	0.0105553	0.56078	-3.14138e-05	0.696228	0.000115611	0.69311	0.244183	0.535371	-0.000468992	0.689464	0.00232181	0.683369	0.0025988	0.560308	-9.21598e-06	0.677618	2.54981e-05	0.670784	-0.000325516	0.624793	0.00272957	0.619845	FALSE
chr15	60809215	A	G	chr15_60809215_A_G	-0.00434851	0.818827	0.00600701	0.812074	0.00740919	0.77027	-2.99296e-05	0.835906	4.47762e-05	0.829524	0.408986	0.371442	-0.00184976	0.687049	0.00239716	0.681705	0.00303898	0.51964	-1.34511e-05	0.725195	1.83335e-05	0.720281	-0.00122584	0.73831	0.00162917	0.730329	FALSE
chr15	60809768	C	T	chr15_60809768_C_T	-0.000473456	0.735499	0.00934817	0.738999	0.00548367	0.910989	2.22413e-07	0.804643	5.41263e-05	0.809136	0.480695	0.321862	-0.000506288	0.543121	0.00495002	0.546687	0.00272522	0.550575	-1.25477e-06	0.63995	2.90327e-05	0.644313	5.87516e-05	0.652131	0.00220874	0.656779	FALSE
chr15	60810211	C	T	chr15_60810211_C_T	-0.00719242	0.804035	0.00732408	0.789409	0.00676486	0.826057	-4.66977e-05	0.839536	4.76777e-05	0.824982	0.230121	0.55334	-0.0015497	0.759476	0.00158721	0.745854	0.00157592	0.679219	-1.01294e-05	0.797603	1.04086e-05	0.783206	-0.00178001	0.727133	0.00181495	0.711667	FALSE
chr15	60819119	A	G	chr15_60819119_A_G	-0.0149198	0.450154	0.0306445	0.446795	0.0119463	0.484554	-0.000154475	0.469256	0.000375632	0.467639	0.198949	0.600336	-0.00303323	0.518939	0.00642012	0.51506	0.00242044	0.579276	-3.10747e-05	0.511844	7.86252e-05	0.508784	-0.00328533	0.365332	0.00762342	0.362138	FALSE
chr15	60819129	C	T	chr15_60819129_C_T	-0.0355315	0.386498	0.0355315	0.370546	0.0130657	0.429832	-0.000465814	0.400857	0.000465814	0.383918	0.19875	0.600736	-0.00745658	0.470212	0.00745658	0.453871	0.00259794	0.557687	-9.78546e-05	0.45856	9.78546e-05	0.440797	-0.0090938	0.300211	0.0090938	0.285424	FALSE
chr15	60819570	C	A	chr15_60819570_C_A	-0.0708911	0.213036	0.0708911	0.20159	0.0265157	0.138763	-0.00205514	0.17193	0.00205514	0.163448	0.34608	0.422739	-0.0232053	0.245246	0.0232053	0.233481	0.00902138	0.224847	-0.000662137	0.189	0.000662137	0.179977	-0.0181797	0.149444	0.0181797	0.140239	FALSE
chr15	60819692	T	C	chr15_60819692_T_C	0.00527058	0.447527	0.0313297	0.447915	0.0103111	0.577917	4.37135e-05	0.487918	0.000415158	0.488968	0.400799	0.376661	0.00285402	0.381009	0.0138768	0.381745	0.00430458	0.43478	2.6117e-05	0.420834	0.000185642	0.421881	0.000971783	0.364021	0.0078219	0.36434	FALSE
chr15	60819826	C	T	chr15_60819826_C_T	-0.0288284	0.394009	0.0336349	0.380933	0.0120901	0.476003	-0.000345286	0.414562	0.000404075	0.402078	0.457616	0.336973	-0.0133068	0.314061	0.0154849	0.303936	0.00552777	0.355837	-0.000159172	0.340703	0.000185813	0.330017	-0.00732013	0.30939	0.00840942	0.297726	FALSE
chr15	60820167	C	T	chr15_60820167_C_T	0.0158493	0.347467	0.0380753	0.356973	0.0123653	0.471544	3.04441e-05	0.376201	0.000529966	0.385363	0.473624	0.326114	0.00725474	0.276486	0.0180381	0.285332	0.00594353	0.34499	1.17591e-05	0.308071	0.000254112	0.317601	0.00450482	0.262498	0.00956698	0.271436	FALSE
chr15	60820454	C	A	chr15_60820454_C_A	0.000600529	0.859959	0.00434384	0.871294	0.00620222	0.861569	-3.60459e-06	0.872643	3.219e-05	0.883629	0.406896	0.371283	0.000242513	0.707361	0.00185647	0.719138	0.00254606	0.567166	-1.67423e-06	0.751917	1.37589e-05	0.763069	0.00018737	0.803857	0.00101624	0.815436	FALSE
chr15	60821451	C	T	chr15_60821451_C_T	-0.0122602	0.582834	0.0176139	0.568072	0.00865453	0.681416	-0.000114791	0.613066	0.000154589	0.598087	0.0717357	0.835612	-0.000845464	0.764733	0.00116706	0.752142	0.000621883	0.846635	-7.89424e-06	0.765713	1.02849e-05	0.752545	-0.00244534	0.540589	0.00350287	0.5258	FALSE
chr15	60844423	C	T	chr15_60844423_C_T	-0.00136271	0.71909	0.0101499	0.718088	0.00763438	0.755807	5.93003e-06	0.755923	8.08792e-05	0.755501	0.695187	0.190354	-0.00066196	0.478125	0.00744575	0.476605	0.00533378	0.368479	6.88874e-06	0.551667	6.01908e-05	0.550444	-0.000385855	0.733905	0.00158629	0.731851	FALSE
chr15	60844977	T	C	chr15_60844977_T_C	0.0444185	0.276825	0.0493955	0.287287	0.0130845	0.430214	0.000628836	0.316918	0.000687175	0.326911	0.791094	0.133772	0.0344248	0.154702	0.038437	0.160491	0.010313	0.190108	0.000486424	0.201976	0.000533453	0.208832	0.00581641	0.384754	0.00628325	0.3991	FALSE
chr15	60855130	G	A	chr15_60855130_G_A	-0.0429644	0.353161	0.0455185	0.340693	0.0177663	0.271458	-0.00074757	0.351365	0.000801116	0.34065	0.480128	0.32232	-0.0203685	0.300618	0.0216281	0.290983	0.00862554	0.237008	-0.000359684	0.295075	0.000386092	0.286061	-0.0106356	0.286258	0.0112136	0.275433	FALSE
chr15	60855227	C	T	chr15_60855227_C_T	-0.101147	0.150559	0.101147	0.14288	0.014276	0.379974	-0.00160418	0.21402	0.00160418	0.20386	0.484569	0.319341	-0.0502543	0.140893	0.0502543	0.133425	0.00695626	0.293728	-0.000800806	0.185547	0.000800806	0.176264	-0.0244486	0.110455	0.0244486	0.104558	FALSE
chr15	60855258	T	G	chr15_60855258_T_G	0.0490871	0.282196	0.0490871	0.296582	0.012416	0.461343	0.000598939	0.336069	0.000598939	0.351223	0.505049	0.307138	0.0255611	0.2221	0.0255611	0.232281	0.00631967	0.320838	0.000312483	0.267084	0.000312483	0.279754	0.0118916	0.222291	0.0118916	0.234786	FALSE
chr15	60855305	T	C	chr15_60855305_T_C	0.0458897	0.218269	0.0699912	0.222589	0.0121768	0.478363	0.000646827	0.28964	0.000849901	0.294079	0.511925	0.302579	0.0265721	0.175126	0.0375351	0.178204	0.00633945	0.320309	0.000365948	0.233243	0.00045918	0.23624	0.0102482	0.166231	0.0165584	0.169178	FALSE
chr15	60855364	C	T	chr15_60855364_C_T	-0.0597799	0.15184	0.0926218	0.149125	0.0227512	0.183	-0.00180087	0.15746	0.00234473	0.155131	0.495263	0.312884	-0.0313283	0.137127	0.0460382	0.135804	0.0113481	0.170399	-0.000926146	0.13661	0.001171	0.13569	-0.0146037	0.112468	0.0229814	0.110386	FALSE
chr15	60855397	A	T	chr15_60855397_A_T	-0.0733916	0.233138	0.0733916	0.221999	0.0167558	0.329824	-0.00176586	0.264577	0.00176586	0.25289	0.487964	0.317484	-0.0375939	0.200574	0.0375939	0.191793	0.00843504	0.252909	-0.000918791	0.222043	0.000918791	0.21321	-0.0176144	0.184387	0.0176144	0.174755	FALSE
chr15	60855468	C	T	chr15_60855468_C_T	0.0017883	0.687798	0.0112283	0.691417	0.00968854	0.613003	1.53345e-05	0.672798	0.000102516	0.677062	0.460797	0.334707	0.00109089	0.510333	0.0050701	0.512205	0.004511	0.413165	9.56018e-06	0.532822	4.67461e-05	0.535517	0.000206425	0.600822	0.00268987	0.602933	FALSE
chr15	60916772	T	C	chr15_60916772_T_C	0.0059162	0.683377	0.0115612	0.685635	0.0163506	0.320993	3.7242e-05	0.605058	0.000160307	0.60451	0.800826	0.12432	0.00470281	0.430956	0.00912182	0.431571	0.013065	0.142068	3.12347e-05	0.404072	0.000127196	0.403608	0.000703431	0.761423	0.00135129	0.762488	FALSE
chr15	60932457	G	C	chr15_60932457_G_C	0.00228808	0.661367	0.0129564	0.660892	0.00644755	0.833751	6.73453e-09	0.728313	9.13941e-05	0.726426	0.557221	0.276319	0.00112692	0.460388	0.00740605	0.457836	0.00368317	0.473575	-2.88316e-06	0.556455	5.30933e-05	0.553408	0.00042714	0.603097	0.00275497	0.601667	FALSE
chr15	60932693	C	A	chr15_60932693_C_A	-0.553941	0.00504718	0.553941	0.00443407	0.0654238	0.0187701	-0.0361835	0.00895801	0.0361835	0.00811328	0.635272	0.231445	-0.353009	0.00548252	0.353009	0.00495785	0.0414149	0.0159568	-0.0230129	0.00740773	0.0230129	0.00668647	-0.120133	0.00447455	0.120133	0.00410469	TRUE
chr15	61834291	C	T	chr15_61834291_C_T	-0.00959829	0.102079	0.12202	0.102739	0.0257184	0.148804	0.000242227	0.111125	0.00327126	0.112164	0.852168	0.0817403	-0.00942605	0.0512784	0.104367	0.0516015	0.0219287	0.061653	0.00017417	0.0670282	0.00279821	0.0677555	4.60486e-05	0.274966	0.00928752	0.277118	FALSE
chr15	61840322	C	G	chr15_61840322_C_G	-0.129121	0.0941584	0.129121	0.0885719	0.0229087	0.192833	-0.00338283	0.120496	0.00338283	0.114732	0.446284	0.344561	-0.0567835	0.106898	0.0567835	0.101573	0.0100808	0.202087	-0.00146468	0.117357	0.00146468	0.112	-0.032515	0.0639794	0.032515	0.0595846	FALSE
chr15	61840722	T	G	chr15_61840722_T_G	0.0189131	0.514066	0.02747	0.52163	0.0133382	0.418176	0.00028308	0.503545	0.000394685	0.512583	0.428018	0.356901	0.00823034	0.427774	0.0115211	0.437043	0.0057029	0.347057	0.000122789	0.426161	0.000165709	0.434672	0.00457469	0.428807	0.00679454	0.436991	FALSE
chr15	61840837	C	T	chr15_61840837_C_T	-0.0227356	0.508608	0.0241609	0.493651	0.0116104	0.505574	-0.000275849	0.512592	0.000287913	0.49734	0.433436	0.353732	-0.00993751	0.409646	0.0105199	0.397743	0.00520831	0.374126	-0.000124088	0.426391	0.000129018	0.413442	-0.00580847	0.411663	0.00616098	0.397497	FALSE
chr15	61841475	C	T	chr15_61841475_C_T	-0.0260021	0.482068	0.0260021	0.463949	0.0136603	0.411875	-0.000338624	0.477068	0.000338624	0.458436	0.792701	0.131922	-0.0205487	0.273086	0.0205487	0.260975	0.0107786	0.188761	-0.000266774	0.310815	0.000266774	0.297056	-0.00292011	0.606195	0.00292011	0.585068	FALSE
chr15	61841480	G	A	chr15_61841480_G_A	-0.0246679	0.501155	0.0254324	0.487123	0.017119	0.291698	-0.000415878	0.453032	0.000432248	0.440485	0.793166	0.131425	-0.0193014	0.295528	0.0199062	0.286235	0.01346	0.135546	-0.000320276	0.296214	0.000333225	0.286985	-0.00294552	0.610229	0.00303127	0.595902	FALSE
chr15	61841532	A	T	chr15_61841532_A_T	-0.0201533	0.505289	0.0243143	0.493851	0.0133812	0.424741	-0.000326062	0.469584	0.000370032	0.458425	0.805221	0.121825	-0.0158427	0.285548	0.0192151	0.27732	0.0106708	0.190418	-0.000255967	0.307076	0.000291604	0.298898	-0.00228179	0.62353	0.00272004	0.611899	FALSE
chr15	61857458	C	T	chr15_61857458_C_T	0.00128933	0.807868	0.00614433	0.818767	0.010333	0.573892	-7.57152e-06	0.772405	6.79438e-05	0.781534	0.746438	0.154828	0.00080417	0.538053	0.00483005	0.545982	0.00774052	0.266959	-8.74713e-06	0.549828	5.38719e-05	0.557666	0.000263588	0.8425	0.000730425	0.854665	FALSE
chr15	61857585	T	C	chr15_61857585_T_C	0.254489	0.0258665	0.254489	0.0278458	0.0262053	0.139221	0.0068625	0.0508417	0.0068625	0.0542614	0.800021	0.114985	0.204153	0.0146237	0.204153	0.0157656	0.0209515	0.0647864	0.00550282	0.0330667	0.00550282	0.0345021	0.0304238	0.0655852	0.0304238	0.0701164	TRUE
chr15	62027108	T	G	chr15_62027108_T_G	-0.0967405	0.169365	0.0981808	0.161954	0.0263727	0.142154	-0.00271426	0.163453	0.00274142	0.157315	0.557037	0.277909	-0.0514685	0.144223	0.0523934	0.140413	0.0144922	0.120179	-0.00144127	0.135882	0.0014587	0.131896	-0.0227385	0.131333	0.0230814	0.125042	FALSE
chr15	62027233	G	C	chr15_62027233_G_C	-0.0713584	0.209798	0.0713584	0.199533	0.0192223	0.242699	-0.00148407	0.212622	0.00148407	0.203108	0.547838	0.283446	-0.0392985	0.163831	0.0392985	0.155872	0.010638	0.185015	-0.000824106	0.17129	0.000824106	0.16296	-0.016452	0.169672	0.016452	0.159876	FALSE
chr15	62046263	C	G	chr15_62046263_C_G	-0.125456	0.102103	0.125456	0.0960405	0.0304625	0.104463	-0.00387908	0.098565	0.00387908	0.0929783	0.367494	0.403833	-0.044219	0.142337	0.044219	0.135523	0.011094	0.173938	-0.00136186	0.113724	0.00136186	0.108651	-0.0328152	0.0673809	0.0328152	0.0630837	FALSE
chr15	62046360	A	G	chr15_62046360_A_G	0.0436588	0.291431	0.0436588	0.306031	0.0118511	0.489825	0.000546168	0.334369	0.000546168	0.349832	0.362502	0.40794	0.0161442	0.282288	0.0161442	0.295798	0.00432372	0.426959	0.00020195	0.310802	0.00020195	0.326014	0.0114105	0.209697	0.0114105	0.221796	FALSE
chr15	62046598	G	T	chr15_62046598_G_T	0.0105496	0.65093	0.0124648	0.665211	0.00740419	0.7692	6.17265e-05	0.714431	7.95441e-05	0.72861	0.24759	0.530034	0.00303365	0.594919	0.00340472	0.606569	0.00177747	0.651249	1.75278e-05	0.655768	2.09799e-05	0.667473	0.0026073	0.551244	0.00316624	0.565268	FALSE
chr15	62046621	C	T	chr15_62046621_C_T	0.0281793	0.399207	0.0327051	0.410946	0.0333131	0.0898773	0.00114426	0.236796	0.00125298	0.243562	0.243003	0.535574	0.00642597	0.437322	0.00784396	0.447467	0.00803636	0.256416	0.000268791	0.285969	0.000302853	0.295502	0.00696445	0.31001	0.00810455	0.320331	FALSE
chr15	62047698	C	A	chr15_62047698_C_A	-0.011083	0.679781	0.012705	0.664222	0.00690286	0.812248	-7.65281e-05	0.73685	8.7288e-05	0.721268	0.306634	0.464296	-0.00383717	0.589082	0.00425825	0.575363	0.00210078	0.610265	-2.60474e-05	0.654563	2.88408e-05	0.640373	-0.00285183	0.582391	0.00323293	0.566903	FALSE
chr15	62047927	A	G	chr15_62047927_A_G	0.00362978	0.838236	0.00467628	0.85113	0.00457662	0.960387	1.74683e-05	0.894852	2.08971e-05	0.907397	0.234063	0.551012	0.000838726	0.752223	0.00115145	0.764687	0.00103262	0.76487	3.94983e-06	0.823587	4.97445e-06	0.835802	0.000957492	0.758918	0.00124014	0.773873	FALSE
chr15	62053779	A	G	chr15_62053779_A_G	-0.00182048	0.702564	0.0111113	0.707214	0.0134079	0.426023	-9.28237e-05	0.625691	0.000193942	0.63025	0.218831	0.572475	0.000334345	0.681649	0.00204539	0.687377	0.00269934	0.546791	-5.69415e-06	0.633595	3.15743e-05	0.638492	-0.000198485	0.613305	0.00272004	0.619253	FALSE
chr15	62060175	A	G	chr15_62060175_A_G	0.0105551	0.660076	0.0124752	0.673586	0.00764632	0.757139	8.49384e-05	0.692874	9.95567e-05	0.706731	0.933733	0.0153339	0.00979175	0.368712	0.0115982	0.379306	0.00713653	0.286248	7.88032e-05	0.450376	9.25562e-05	0.461422	0.000408085	0.884872	0.000493831	0.897091	FALSE
chr15	62060644	C	T	chr15_62060644_C_T	-0.0264476	0.440158	0.0302575	0.428505	0.0201355	0.221185	-0.000532356	0.355512	0.000605195	0.346901	0.943074	0.0105531	-0.0248544	0.215764	0.0284718	0.209525	0.0189769	0.0770698	-0.000499796	0.205871	0.000568956	0.200197	-0.00102895	0.802672	0.00117503	0.789241	FALSE
chr15	62060759	G	C	chr15_62060759_G_C	-0.0100569	0.527857	0.0223376	0.523439	0.0228214	0.186014	-0.000210974	0.395452	0.000571833	0.391921	0.934571	0.0147498	-0.00957056	0.275276	0.0209586	0.272806	0.0213272	0.0653854	-0.000202042	0.233633	0.000536652	0.231079	-0.000325516	0.83621	0.000890801	0.831101	FALSE
chr15	62060798	T	C	chr15_62060798_T_C	0.0172672	0.48822	0.0251721	0.496069	0.0112984	0.519232	0.000239578	0.513233	0.000323723	0.51998	0.931712	0.0161086	0.016304	0.268503	0.0236224	0.271654	0.0105426	0.186979	0.00022631	0.323542	0.00030422	0.326812	0.000665322	0.818375	0.000938438	0.825356	FALSE
chr15	62061093	A	G	chr15_62061093_A_G	-0.0335129	0.405766	0.0335129	0.38885	0.0109658	0.536479	-0.000363346	0.450982	0.000363346	0.432683	0.874584	0.0614236	-0.0293379	0.206991	0.0293379	0.197339	0.00960307	0.211261	-0.000318336	0.277002	0.000318336	0.264199	-0.00202931	0.697083	0.00202931	0.67451	FALSE
chr15	62061259	G	A	chr15_62061259_G_A	-0.0268669	0.485738	0.0268669	0.468172	0.0122914	0.466219	-0.000361793	0.47737	0.000361793	0.459649	0.807225	0.120424	-0.0218648	0.276526	0.0218648	0.263522	0.00994601	0.200239	-0.000294414	0.310968	0.000294414	0.297052	-0.00264859	0.636284	0.00264859	0.61718	FALSE
chr15	62066886	C	T	chr15_62066886_C_T	-0.0900821	0.146993	0.0900821	0.138858	0.0184199	0.264922	-0.00169819	0.177655	0.00169819	0.169808	0.700999	0.193078	-0.0630727	0.0937447	0.0630727	0.0893499	0.0129128	0.145574	-0.00119158	0.123576	0.00119158	0.117847	-0.0156263	0.1672	0.0156263	0.157523	FALSE
chr15	62067151	C	T	chr15_62067151_C_T	0.00543261	0.740675	0.00973351	0.746482	0.00417558	0.983637	2.39824e-05	0.842193	4.37037e-05	0.846994	0.748037	0.164774	0.00412155	0.479433	0.00746437	0.483989	0.00314304	0.509441	1.82666e-05	0.633	3.35994e-05	0.637868	0.000739953	0.782449	0.00121314	0.78801	FALSE
chr15	62119527	T	C	chr15_62119527_T_C	0.119688	0.0959932	0.119688	0.103304	0.0176918	0.27382	0.00211195	0.141667	0.00211195	0.149027	0.5599	0.27649	0.0661622	0.0849374	0.0661622	0.0895499	0.0099024	0.199982	0.001166	0.116081	0.001166	0.121855	0.0277117	0.0747024	0.0277117	0.0803128	FALSE
chr15	62122718	C	T	chr15_62122718_C_T	0.0299881	0.409043	0.0299881	0.427717	0.00960775	0.61541	0.000291096	0.46259	0.000291096	0.482403	0.431666	0.35628	0.0132045	0.331878	0.0132045	0.345705	0.00417525	0.437645	0.000128833	0.38456	0.000128833	0.401544	0.00738524	0.320388	0.00738524	0.337145	FALSE
chr15	62122722	T	C	chr15_62122722_T_C	-0.0315386	0.44664	0.0315386	0.429489	0.0079771	0.732375	-0.000246609	0.55868	0.000246609	0.53882	0.42351	0.361944	-0.0140454	0.37265	0.0140454	0.358893	0.00334068	0.491977	-0.000109735	0.465976	0.000109735	0.449073	-0.00771869	0.360638	0.00771869	0.344824	FALSE
chr15	62124760	C	A	chr15_62124760_C_A	0.0102021	0.712844	0.0102021	0.732267	0.00781044	0.731399	6.68953e-05	0.763415	6.68953e-05	0.785028	0.80954	0.12016	0.0080676	0.467368	0.0080676	0.484129	0.0063241	0.321657	5.3226e-05	0.547582	5.3226e-05	0.567149	0.0011655	0.778713	0.0011655	0.800504	FALSE
chr15	62124935	A	T	chr15_62124935_A_T	-0.0187146	0.569382	0.0187146	0.548904	0.00593048	0.87285	-0.000107146	0.688296	0.000107146	0.666309	0.753092	0.163794	-0.0141889	0.33177	0.0141889	0.317933	0.00445025	0.415316	-8.09874e-05	0.468422	8.09874e-05	0.450714	-0.00257396	0.629824	0.00257396	0.6095	FALSE
chr15	62164159	A	C	chr15_62164159_A_C	-0.118306	0.101723	0.118306	0.095709	0.0418313	0.0552273	-0.00503656	0.0746429	0.00503656	0.0702681	0.826098	0.106263	-0.098011	0.0535195	0.098011	0.0506388	0.0345918	0.0243288	-0.00417751	0.045867	0.00417751	0.0437111	-0.0110342	0.236349	0.0110342	0.223858	TRUE
chr15	62164746	G	A	chr15_62164746_G_A	0.0779243	0.178191	0.0779243	0.188452	0.0337753	0.0861917	0.00279747	0.126298	0.00279747	0.133181	0.903509	0.0373736	0.0704997	0.0851313	0.0704997	0.0892429	0.0305377	0.0315668	0.00253017	0.0725022	0.00253017	0.0763806	0.0039173	0.493379	0.0039173	0.513278	FALSE
chr15	62165167	C	G	chr15_62165167_C_G	-0.00401347	0.854361	0.00519894	0.850175	0.00762509	0.756458	-3.55268e-05	0.863673	4.37883e-05	0.859528	0.870362	0.0664213	-0.00338006	0.61522	0.00441121	0.610092	0.00662752	0.306296	-2.99235e-05	0.660291	3.71157e-05	0.655595	-0.000384267	0.910348	0.000463661	0.910715	FALSE
chr15	62165281	A	C	chr15_62165281_A_C	-0.0656651	0.212084	0.0656651	0.201791	0.0206382	0.212212	-0.00136549	0.199988	0.00136549	0.190918	0.849088	0.0859507	-0.0557651	0.107191	0.0557651	0.102091	0.0175095	0.0879442	-0.00115879	0.12223	0.00115879	0.11619	-0.0052019	0.438327	0.0052019	0.419654	FALSE
chr15	62254458	T	C	chr15_62254458_T_C	0.12199	0.0928684	0.12199	0.0992959	0.024125	0.164408	0.00308597	0.107185	0.00308597	0.1133	0.513413	0.303196	0.0630326	0.0894777	0.0630326	0.0940802	0.0125468	0.150244	0.00160941	0.0950411	0.00160941	0.100142	0.0293218	0.0656542	0.0293218	0.070823	FALSE
chr15	62254460	G	C	chr15_62254460_G_C	-0.119773	0.106615	0.119773	0.100193	0.0294011	0.116787	-0.00395298	0.103007	0.00395298	0.0974857	0.485179	0.320247	-0.0567888	0.107861	0.0567888	0.102312	0.0140607	0.126385	-0.00185406	0.0962191	0.00185406	0.0918645	-0.0298696	0.0752007	0.0298696	0.0698356	FALSE
chr15	62390275	T	G	chr15_62390275_T_G	-0.0135758	0.660825	0.0135758	0.638289	0.00881334	0.670711	-0.000123656	0.67377	0.000123656	0.650553	0.754474	0.159225	-0.0103701	0.410704	0.0103701	0.395239	0.00664343	0.304622	-9.42593e-05	0.471375	9.42593e-05	0.453487	-0.00172761	0.732475	0.00172761	0.709959	FALSE
chr15	62390790	G	T	chr15_62390790_G_T	0.00330853	0.606164	0.0154335	0.606832	0.00995144	0.592987	1.87005e-05	0.607145	0.000152481	0.605181	0.856289	0.0735962	0.00303936	0.331089	0.0133316	0.331247	0.00855924	0.239129	1.74711e-05	0.385524	0.000132127	0.384129	0.000144497	0.792165	0.00113216	0.789147	FALSE
chr15	62390947	C	T	chr15_62390947_C_T	-0.0526886	0.270116	0.0526886	0.257027	0.0153371	0.341528	-0.000811877	0.285633	0.000811877	0.273051	0.85409	0.0762275	-0.0455235	0.134758	0.0455235	0.128217	0.013123	0.1381	-0.000703085	0.171968	0.000703085	0.16439	-0.00382203	0.523475	0.00382203	0.502213	FALSE
chr15	62391808	G	A	chr15_62391808_G_A	0.0538336	0.245565	0.0538336	0.258433	0.0322347	0.0960034	0.00182151	0.159616	0.00182151	0.168156	0.87998	0.0580727	0.0471729	0.119479	0.0471729	0.126252	0.0283558	0.0372894	0.00159461	0.0941424	0.00159461	0.0992328	0.0034981	0.522354	0.0034981	0.542066	FALSE
chr15	62391976	A	G	chr15_62391976_A_G	0.0506034	0.254758	0.0506034	0.267925	0.0147718	0.367157	0.00076414	0.2742	0.00076414	0.286752	0.874964	0.0624929	0.0441706	0.125068	0.0441706	0.131779	0.0129355	0.142563	0.000667893	0.163053	0.000667893	0.171221	0.00358067	0.506231	0.00358067	0.526547	FALSE
chr15	62742263	T	C	chr15_62742263_T_C	0.0581695	0.223876	0.0581695	0.235854	0.0179198	0.284695	0.00121501	0.227548	0.00121501	0.238435	0.594908	0.256826	0.0352914	0.158677	0.0352914	0.166923	0.0108395	0.183529	0.000746311	0.170762	0.000746311	0.179141	0.0129809	0.189307	0.0129809	0.20085	FALSE
chr15	62742712	G	A	chr15_62742712_G_A	-0.00260247	0.88648	0.00398292	0.882623	0.00574151	0.899891	-1.64884e-05	0.911778	2.51435e-05	0.907393	0.620519	0.244067	-0.00166437	0.677925	0.00249621	0.672939	0.00356272	0.47713	-1.05602e-05	0.742189	1.57614e-05	0.737288	-0.000462073	0.846765	0.000836813	0.842935	FALSE
chr15	62742735	A	G	chr15_62742735_A_G	0.0218981	0.50578	0.0218981	0.524433	0.0118525	0.487239	0.000258063	0.50494	0.000258063	0.52445	0.614607	0.247093	0.0133712	0.336784	0.0133712	0.351007	0.00727591	0.281274	0.000157394	0.363419	0.000157394	0.37944	0.00460327	0.462622	0.00460327	0.481289	FALSE
chr15	63042321	C	A	chr15_63042321_C_A	0.0364005	0.33901	0.0364005	0.355373	0.0114966	0.508593	0.000417016	0.374936	0.000417016	0.392337	0.752341	0.163081	0.0275266	0.190378	0.0275266	0.200535	0.00857975	0.237083	0.000312736	0.24402	0.000312736	0.256254	0.00481763	0.421374	0.00481763	0.440268	FALSE
chr15	63042410	C	G	chr15_63042410_C_G	-0.0162762	0.618261	0.0171784	0.602593	0.0157561	0.335835	-0.000240524	0.566154	0.000254179	0.551841	0.756818	0.159684	-0.0127607	0.387371	0.0134498	0.376031	0.0118692	0.162125	-0.000189242	0.382444	0.00019967	0.371764	-0.00184512	0.701357	0.00197532	0.684674	FALSE
chr15	63042436	C	G	chr15_63042436_C_G	0.008622	0.736326	0.008622	0.757411	0.0224079	0.184197	0.000193762	0.566532	0.000193762	0.587125	0.759214	0.158134	0.00646318	0.489911	0.00646318	0.507894	0.0169981	0.0927653	0.000144981	0.399681	0.000144981	0.416905	0.00117344	0.771004	0.00117344	0.791241	FALSE
chr15	63042489	G	C	chr15_63042489_G_C	-0.069924	0.225327	0.069924	0.213749	0.0240105	0.163411	-0.00166798	0.197929	0.00166798	0.188304	0.757391	0.159214	-0.0534584	0.130841	0.0534584	0.123909	0.0181245	0.0834087	-0.00126858	0.130299	0.00126858	0.124203	-0.00903187	0.306	0.00903187	0.291957	FALSE
chr15	63042499	C	G	chr15_63042499_C_G	0.0564983	0.263927	0.0566174	0.275343	0.0363277	0.0759777	0.00215805	0.191722	0.00216267	0.200148	0.764168	0.154075	0.0438269	0.165676	0.0439215	0.171896	0.0277867	0.0394057	0.00167631	0.130483	0.00167998	0.136048	0.00721692	0.34878	0.00722962	0.364875	FALSE
chr15	63048093	C	T	chr15_63048093_C_T	-0.0414113	0.332115	0.0414113	0.317493	0.018462	0.265137	-0.000708213	0.30116	0.000708213	0.287785	0.922946	0.0227273	-0.0382842	0.157005	0.0382842	0.149379	0.0169956	0.0964286	-0.000653419	0.174693	0.000653419	0.166356	-0.00176572	0.720716	0.00176572	0.69977	FALSE
chr15	63048217	A	G	chr15_63048217_A_G	-0.105355	0.125146	0.105355	0.117948	0.0346716	0.08403	-0.00397112	0.0996968	0.00397112	0.0940809	0.946122	0.00970137	-0.0994787	0.0548774	0.0994787	0.0518805	0.0327968	0.0280109	-0.00374723	0.0546971	0.00374723	0.0519997	-0.00386173	0.527193	0.00386173	0.507031	FALSE
chr15	63048408	T	C	chr15_63048408_T_C	-0.0540769	0.247352	0.0612629	0.238725	0.0396004	0.0618792	-0.00218348	0.144387	0.00244073	0.140195	0.960252	0.00462151	-0.0516797	0.11094	0.0586076	0.107715	0.0380063	0.0196226	-0.00208436	0.0795171	0.00233237	0.0777394	-0.00174508	0.697207	0.00195151	0.683448	FALSE
chr15	63048506	C	T	chr15_63048506_C_T	0.0189772	0.526989	0.0189772	0.546918	0.00784766	0.734574	0.000139722	0.609379	0.000139722	0.630568	0.95597	0.00590973	0.0181073	0.2737	0.0181073	0.286719	0.00748449	0.275129	0.000132878	0.376933	0.000132878	0.393586	0.000647856	0.847177	0.000647856	0.868657	FALSE
chr15	63048791	C	T	chr15_63048791_C_T	-0.0413303	0.351912	0.0413303	0.337129	0.014593	0.369045	-0.000669629	0.350579	0.000669629	0.336034	0.929671	0.0184389	-0.0383176	0.172426	0.0383176	0.163925	0.0135397	0.134483	-0.000620025	0.209163	0.000620025	0.199533	-0.00171174	0.732082	0.00171174	0.711547	FALSE
chr15	63048874	C	A	chr15_63048874_C_A	-0.0296623	0.43587	0.0296623	0.417745	0.0129188	0.437963	-0.000402549	0.428087	0.000402549	0.410706	0.915112	0.0286253	-0.0270986	0.214932	0.0270986	0.204996	0.0118129	0.16288	-0.000367466	0.256373	0.000367466	0.24459	-0.00147197	0.761454	0.00147197	0.740801	FALSE
chr15	63049063	T	C	chr15_63049063_T_C	-0.0102131	0.754759	0.0102131	0.733458	0.00681016	0.81107	-9.04358e-05	0.784601	9.04358e-05	0.763684	0.874151	0.0641661	-0.00897496	0.465854	0.00897496	0.449947	0.00596257	0.338627	-7.95564e-05	0.556329	7.95564e-05	0.536831	-0.000628801	0.898805	0.000628801	0.87835	FALSE
chr15	63049303	A	C	chr15_63049303_A_C	-0.0676724	0.218935	0.0676724	0.207977	0.0153731	0.34897	-0.00118934	0.256189	0.00118934	0.245205	0.785045	0.140764	-0.0532049	0.122223	0.0532049	0.11627	0.0120944	0.156529	-0.000936776	0.16451	0.000936776	0.156916	-0.00844435	0.325356	0.00844435	0.309754	FALSE
chr15	63093673	G	T	chr15_63093673_G_T	0.0290608	0.442617	0.0290608	0.460099	0.0306124	0.104696	0.000974235	0.287287	0.000974235	0.301159	0.582716	0.264356	0.0173379	0.30882	0.0173379	0.322943	0.0178718	0.0863544	0.000581062	0.218938	0.000581062	0.229212	0.00636899	0.383103	0.00636899	0.399609	FALSE
chr15	63093782	T	C	chr15_63093782_T_C	0.00200082	0.459691	0.0264337	0.457477	0.0155884	0.332919	-2.85994e-05	0.421816	0.000393746	0.418726	0.586463	0.262299	0.000824352	0.313133	0.0154866	0.311763	0.00918282	0.220238	-2.21062e-05	0.309799	0.000231787	0.30774	0.00068914	0.390664	0.00615145	0.388647	FALSE
chr15	63121884	A	C	chr15_63121884_A_C	-0.023876	0.316048	0.0425469	0.308001	0.0178418	0.271842	-0.000439028	0.286574	0.000742392	0.278782	0.841491	0.087987	-0.0202882	0.162172	0.035864	0.15735	0.0149376	0.114162	-0.000370144	0.175487	0.000623218	0.170705	-0.00179748	0.526438	0.00366165	0.516013	FALSE
chr15	63142564	A	G	chr15_63142564_A_G	-0.173719	0.0637087	0.173719	0.0592396	0.0483079	0.0402698	-0.00891254	0.0490573	0.00891254	0.0461921	0.13151	0.713101	-0.0250672	0.241984	0.0250672	0.230658	0.00664684	0.310628	-0.00130724	0.130449	0.00130724	0.124259	-0.0403973	0.0498554	0.0403973	0.0463515	FALSE
chr15	63146775	A	G	chr15_63146775_A_G	0.00215544	0.898993	0.00306251	0.907666	0.0137458	0.402621	3.56094e-05	0.825437	4.55013e-05	0.832865	0.0455214	0.891369	0.000142995	0.925339	0.000165106	0.935329	0.000655024	0.842471	2.27778e-06	0.895617	2.52209e-06	0.903552	0.000403322	0.882737	0.000546231	0.888861	FALSE
chr15	63146987	C	T	chr15_63146987_C_T	0.0219196	0.53626	0.0219196	0.554611	0.00950835	0.62833	0.00035293	0.561982	0.00035293	0.580994	0.0814313	0.813565	0.00234063	0.705733	0.00234063	0.724247	0.000914869	0.802191	4.2377e-05	0.689136	4.2377e-05	0.708145	0.00469536	0.495792	0.00469536	0.514516	FALSE
chr15	63147204	C	A	chr15_63147204_C_A	-0.00528513	0.781149	0.00782591	0.767134	0.0107735	0.549142	-7.64559e-05	0.738248	9.61787e-05	0.723046	0.121428	0.7345	-0.000692191	0.805907	0.000946583	0.792252	0.00131513	0.721118	-9.71212e-06	0.777021	1.16868e-05	0.762983	-0.001337	0.714232	0.00189275	0.699561	FALSE
chr15	63156806	G	A	chr15_63156806_G_A	-0.105699	0.124067	0.105699	0.116927	0.0219788	0.195308	-0.00239839	0.142633	0.00239839	0.135927	0.701778	0.196777	-0.0745923	0.0790456	0.0745923	0.0751226	0.0154673	0.110593	-0.00169987	0.0993055	0.00169987	0.094592	-0.0183321	0.139962	0.0183321	0.131422	FALSE
chr15	63157020	A	G	chr15_63157020_A_G	-0.0330582	0.399259	0.0330582	0.382511	0.0133867	0.417757	-0.00046812	0.39864	0.00046812	0.381791	0.837655	0.0963576	-0.0277912	0.209299	0.0277912	0.199167	0.0112342	0.176269	-0.00039419	0.249107	0.00039419	0.237493	-0.00288994	0.598828	0.00288994	0.57833	FALSE
chr15	63157344	A	C	chr15_63157344_A_C	0.023311	0.48643	0.023311	0.505342	0.0101723	0.578607	0.000246506	0.515426	0.000246506	0.535768	0.905038	0.0338332	0.0210353	0.267897	0.0210353	0.280893	0.00925311	0.222859	0.00022409	0.331813	0.00022409	0.346978	0.00116709	0.770202	0.00116709	0.791206	FALSE
chr15	63157481	C	G	chr15_63157481_C_G	-0.745707	0.00205348	0.745707	0.00170575	0.0734571	0.0137469	-0.0542911	0.0049967	0.0542911	0.00433973	0.918197	0.0232273	-0.68654	0.000869567	0.68654	0.000657237	0.067346	0.00410662	-0.0499173	0.00246233	0.0499173	0.00204763	-0.0386617	0.0467528	0.0386617	0.0433612	TRUE
chr15	63157537	G	A	chr15_63157537_G_A	0.00303346	0.348717	0.038738	0.348443	0.0140955	0.388084	-4.02707e-05	0.356632	0.000570469	0.355387	0.921686	0.0212441	0.0020694	0.171489	0.0354198	0.170238	0.0130164	0.141836	-4.72568e-05	0.212014	0.000523571	0.210148	0.000684377	0.695865	0.00193245	0.697637	FALSE
chr15	63157578	G	A	chr15_63157578_G_A	0.0415978	0.317242	0.0415978	0.332092	0.0133401	0.421159	0.000638073	0.332645	0.000638073	0.347878	0.922989	0.0203176	0.0384492	0.152456	0.0384492	0.159865	0.0123301	0.154567	0.000591263	0.195688	0.000591263	0.205778	0.00187688	0.670794	0.00187688	0.691802	FALSE
chr15	63157623	G	T	chr15_63157623_G_T	-0.0341492	0.401748	0.0341492	0.385425	0.0113788	0.513159	-0.000396801	0.434357	0.000396801	0.416491	0.918281	0.0235814	-0.0314871	0.201113	0.0314871	0.191121	0.0104689	0.187742	-0.00036635	0.262104	0.00036635	0.249998	-0.00144974	0.766152	0.00144974	0.74445	FALSE
chr15	63157666	G	T	chr15_63157666_G_T	-0.00620245	0.723525	0.0101268	0.717979	0.00764832	0.75631	-4.91716e-05	0.759472	7.41709e-05	0.753566	0.916636	0.0248993	-0.0058327	0.425507	0.00932745	0.420907	0.00703248	0.291875	-4.60728e-05	0.50628	6.84548e-05	0.501528	-0.000200073	0.91115	0.000438255	0.906433	FALSE
chr15	63189066	C	G	chr15_63189066_C_G	0.0526906	0.259104	0.0526906	0.272388	0.0159179	0.32831	0.000923396	0.267897	0.000923396	0.281106	0.908478	0.0324868	0.0476644	0.125177	0.0476644	0.132056	0.0144347	0.120742	0.00083391	0.157474	0.00083391	0.165199	0.00272322	0.58242	0.00272322	0.604117	FALSE
chr15	63189396	G	A	chr15_63189396_G_A	-0.0900279	0.157604	0.0900279	0.148627	0.0252641	0.147539	-0.00226957	0.14505	0.00226957	0.137695	0.967834	0.00232255	-0.087116	0.0672993	0.087116	0.0639067	0.0244663	0.0485071	-0.00219748	0.079506	0.00219748	0.0757654	-0.00264065	0.627826	0.00264065	0.60664	FALSE
chr15	63191778	C	T	chr15_63191778_C_T	-0.0278739	0.469815	0.0278739	0.450685	0.00781485	0.742255	-0.0002037	0.582941	0.0002037	0.561079	0.78565	0.137348	-0.0215221	0.275599	0.0215221	0.262908	0.00615517	0.328071	-0.000157702	0.389966	0.000157702	0.373505	-0.00346793	0.577883	0.00346793	0.556279	FALSE
chr15	63204080	G	A	chr15_63204080_G_A	-0.0121202	0.561486	0.0200792	0.5501	0.00994274	0.594573	-0.00015212	0.582432	0.000208247	0.569002	0.469248	0.32981	-0.00559275	0.424502	0.0093779	0.415468	0.00467644	0.406195	-7.04208e-05	0.463463	9.71138e-05	0.453024	-0.00312654	0.451508	0.00529558	0.440949	FALSE
chr15	63210179	A	C	chr15_63210179_A_C	-0.000268762	0.61371	0.0156746	0.622049	0.0123911	0.478353	-0.000114612	0.574544	0.000254468	0.58317	0.249569	0.527389	0.000427256	0.588195	0.00377493	0.597006	0.00296283	0.527885	-1.97949e-05	0.564451	5.77021e-05	0.572197	-6.03395e-05	0.522171	0.0039443	0.530519	FALSE
chr15	63211114	C	T	chr15_63211114_C_T	-0.0554766	0.252882	0.0554766	0.24059	0.0187982	0.246553	-0.00105006	0.239572	0.00105006	0.22902	0.34344	0.426568	-0.0185143	0.279573	0.0185143	0.267116	0.00643704	0.316011	-0.000350242	0.252649	0.000350242	0.240757	-0.0141798	0.186027	0.0141798	0.175795	FALSE
chr15	63211816	A	T	chr15_63211816_A_T	-0.0345356	0.389565	0.0374388	0.378721	0.012066	0.476134	-0.000559693	0.412375	0.000579033	0.401711	0.278003	0.493614	-0.00862709	0.444794	0.00940365	0.43313	0.00324787	0.506318	-0.000139473	0.441766	0.000144646	0.428818	-0.00887308	0.308778	0.00956222	0.298018	FALSE
chr15	63226889	T	A	chr15_63226889_T_A	-0.00267554	0.787676	0.00707325	0.790673	0.0057966	0.900307	-1.85388e-05	0.835777	4.21397e-05	0.838371	0.418972	0.364211	-0.00126874	0.620452	0.00300199	0.62472	0.00246226	0.572361	-8.5672e-06	0.694632	1.80371e-05	0.698144	-0.000573225	0.701688	0.00176731	0.704698	FALSE
chr15	63227163	T	C	chr15_63227163_T_C	-0.0480358	0.327268	0.0480358	0.312252	0.0157435	0.359863	-0.00105646	0.326873	0.00105646	0.313051	0.330016	0.438643	-0.0168688	0.331464	0.0168688	0.317539	0.00539471	0.37596	-0.000372324	0.319645	0.000372324	0.307063	-0.0124633	0.242898	0.0124633	0.22965	FALSE
chr15	63238119	C	A	chr15_63238119_C_A	0.00494228	0.768122	0.00861928	0.767971	0.00960566	0.62002	6.58426e-05	0.74603	9.67856e-05	0.746581	0.035243	0.914743	0.000172465	0.909413	0.000289164	0.907605	0.000331906	0.913891	2.25934e-06	0.894798	3.22679e-06	0.893543	0.000728838	0.789402	0.00124331	0.788872	FALSE
chr15	63238293	G	A	chr15_63238293_G_A	0.00100978	0.635687	0.0135511	0.639693	0.00707372	0.793159	1.27796e-05	0.685399	9.76163e-05	0.689613	0.0251647	0.93825	2.40855e-05	0.882975	0.000335233	0.887429	0.000176329	0.952017	2.40839e-07	0.890656	2.37953e-06	0.895317	0.00021754	0.710282	0.00166251	0.715434	FALSE
chr15	63238766	A	C	chr15_63238766_A_C	0.00197325	0.846877	0.00481201	0.852298	0.00543225	0.922854	1.32195e-05	0.880446	2.82965e-05	0.887006	0.113413	0.749489	0.00035454	0.842913	0.00055716	0.847663	0.000637876	0.847459	2.31876e-06	0.87358	3.38353e-06	0.878417	0.000430316	0.79067	0.0011004	0.796325	FALSE
chr15	63276985	C	A	chr15_63276985_C_A	-0.0106061	0.729888	0.0106061	0.708801	0.0108584	0.543213	-0.000115491	0.69595	0.000115491	0.674487	0.77364	0.148571	-0.0081009	0.461081	0.0081009	0.443345	0.00841168	0.241546	-8.83205e-05	0.479042	8.83205e-05	0.460397	-0.0013497	0.784915	0.0013497	0.762892	FALSE
chr15	63278141	T	A	chr15_63278141_T_A	0.0734076	0.192744	0.0734076	0.203442	0.0224262	0.196384	0.00205016	0.178943	0.00205016	0.188304	0.757592	0.160366	0.0558532	0.111	0.0558532	0.117286	0.0170025	0.0987403	0.00156866	0.118928	0.00156866	0.124413	0.0102498	0.25058	0.0102498	0.263976	FALSE
chr15	63283115	G	C	chr15_63283115_G_C	0.0151599	0.597602	0.0158451	0.613131	0.00783842	0.738331	0.000141933	0.639196	0.000145996	0.655796	0.454037	0.3422	0.00632996	0.49045	0.00665796	0.502182	0.00343712	0.486101	5.81196e-05	0.542553	6.00645e-05	0.555823	0.00365848	0.512541	0.0038649	0.526789	FALSE
chr15	63345291	G	C	chr15_63345291_G_C	0.00308489	0.557958	0.0189547	0.564636	0.0181041	0.268294	0.000131263	0.445317	0.000345519	0.452435	0.169152	0.64961	0.000932418	0.601392	0.0033516	0.608568	0.00313507	0.513732	3.08367e-05	0.51439	6.32234e-05	0.521703	0.000994014	0.462467	0.00462391	0.469936	FALSE
chr15	63381381	A	T	chr15_63381381_A_T	-0.00461486	0.613719	0.0161408	0.604454	0.00693967	0.800883	-1.39049e-05	0.677216	0.000126119	0.667188	0.656562	0.22215	-0.00241587	0.388739	0.0109217	0.382184	0.0045868	0.410327	-3.47985e-06	0.483755	8.62905e-05	0.476555	-0.00106864	0.60282	0.00281214	0.593066	FALSE
chr15	63381972	T	C	chr15_63381972_T_C	-0.0695153	0.210492	0.0695153	0.199644	0.0184437	0.263558	-0.00143411	0.217993	0.00143411	0.208227	0.708112	0.189613	-0.0490658	0.129287	0.0490658	0.122669	0.0130387	0.14141	-0.00100589	0.149793	0.00100589	0.142754	-0.0112549	0.250562	0.0112549	0.23703	FALSE
chr15	63382096	T	C	chr15_63382096_T_C	-0.000323789	0.934095	0.00204786	0.936523	0.00602766	0.875829	-5.93681e-07	0.943417	1.24108e-05	0.947122	0.645439	0.227485	-8.85912e-05	0.753343	0.00128501	0.756389	0.00393899	0.448319	3.85363e-07	0.796761	7.91669e-06	0.800379	-3.9697e-05	0.905702	0.000443019	0.90814	FALSE
chr15	63403478	G	T	chr15_63403478_G_T	-0.0840669	0.174483	0.0840669	0.165271	0.0316985	0.0981112	-0.00290916	0.1344	0.00290916	0.127857	0.576563	0.265931	-0.0486929	0.133948	0.0486929	0.127841	0.0183739	0.0828654	-0.0016923	0.107056	0.0016923	0.102293	-0.0190673	0.143552	0.0190673	0.134982	FALSE
chr15	63414875	A	T	chr15_63414875_A_T	-0.0326901	0.437387	0.0338245	0.424464	0.0143485	0.377904	-0.000460993	0.449244	0.000480571	0.436372	0.719866	0.181021	-0.0243733	0.280662	0.025222	0.271781	0.0104028	0.188627	-0.00034329	0.310274	0.000357937	0.30129	-0.00452546	0.505049	0.00469695	0.490184	FALSE
chr15	63440726	A	G	chr15_63440726_A_G	0.0779602	0.158163	0.0779602	0.167735	0.0165526	0.314059	0.0014042	0.192507	0.0014042	0.202839	0.470597	0.327979	0.0371816	0.146911	0.0371816	0.155318	0.00790274	0.263346	0.00067899	0.169853	0.00067899	0.178987	0.0195166	0.111387	0.0195166	0.119235	FALSE
chr15	63441064	T	C	chr15_63441064_T_C	0.0343659	0.376023	0.0347483	0.389146	0.0129211	0.437601	0.000435503	0.408906	0.000440505	0.421342	0.501374	0.309226	0.0177906	0.298655	0.0179769	0.308641	0.00648589	0.314321	0.000225444	0.331116	0.00022788	0.342516	0.00825063	0.308965	0.00833955	0.320583	FALSE
chr15	63446373	C	G	chr15_63446373_C_G	-0.0956719	0.157236	0.0956719	0.148129	0.0163472	0.327321	-0.00187582	0.205003	0.00187582	0.194561	0.302884	0.469804	-0.0306005	0.219431	0.0306005	0.209155	0.00518545	0.386848	-0.000625298	0.233102	0.000625298	0.222839	-0.0243787	0.109373	0.0243787	0.102052	FALSE
chr15	63446418	C	G	chr15_63446418_C_G	0.846804	0.000872731	0.846804	0.00106934	0.116568	0.00318317	0.0985015	0.00120023	0.0985015	0.00162363	0.509051	0.305173	0.458572	0.00240614	0.458572	0.00279046	0.0580618	0.00685943	0.0525351	0.00195233	0.0525351	0.0023189	0.207003	0.000594054	0.207003	0.000742735	TRUE
chr15	63466448	C	T	chr15_63466448_C_T	0.0610622	0.208672	0.0610622	0.219915	0.0137836	0.40036	0.000854724	0.252909	0.000854724	0.26518	0.353867	0.415435	0.0213902	0.230882	0.0213902	0.242337	0.00477269	0.39613	0.000294858	0.252259	0.000294858	0.264927	0.0157962	0.144863	0.0157962	0.154356	FALSE
chr15	63467110	C	G	chr15_63467110_C_G	0.0533555	0.244186	0.0533555	0.256978	0.0147371	0.368338	0.000891969	0.268453	0.000891969	0.281181	0.44515	0.345924	0.0230295	0.219475	0.0230295	0.230548	0.00640718	0.31484	0.000376179	0.235592	0.000376179	0.247398	0.0138892	0.179993	0.0138892	0.190971	FALSE
chr15	63473297	T	C	chr15_63473297_T_C	0.0318595	0.409965	0.0318595	0.427904	0.0126259	0.451611	0.000459649	0.414537	0.000459649	0.432339	0.398299	0.37936	0.012082	0.360376	0.012082	0.375262	0.0049876	0.388575	0.000173607	0.366407	0.000173607	0.382622	0.00788065	0.32499	0.00788065	0.341759	FALSE
chr15	63474477	C	T	chr15_63474477_C_T	0.00892464	0.719603	0.00892464	0.740674	0.0073324	0.778712	6.83021e-05	0.740476	6.83021e-05	0.761911	0.355474	0.416257	0.00312895	0.587786	0.00312895	0.606716	0.00256847	0.56072	2.36021e-05	0.631783	2.36021e-05	0.651769	0.00227861	0.624744	0.00227861	0.646154	FALSE
chr15	63479531	G	A	chr15_63479531_G_A	-0.0162153	0.554202	0.0200201	0.541954	0.00817615	0.717656	-0.000123788	0.60943	0.000160854	0.598061	0.793574	0.126027	-0.0127256	0.31177	0.0159243	0.304403	0.00652822	0.311841	-9.75186e-05	0.400349	0.00012868	0.391066	-0.00200867	0.6572	0.0023326	0.643103	FALSE
chr15	63480366	C	T	chr15_63480366_C_T	-0.0540131	0.273921	0.0540131	0.261209	0.0116471	0.501488	-0.000693469	0.345689	0.000693469	0.331407	0.526983	0.292959	-0.026922	0.224559	0.026922	0.213941	0.0059941	0.333465	-0.000338072	0.279797	0.000338072	0.267311	-0.0138241	0.211018	0.0138241	0.200167	FALSE
