## Supplementary Tables for "Integrating multi-omic QTLs and predictive models reveals regulatory architectures at immune related GWAS loci in CD4+ T cells" (part 12 of 52)

### Sheet: Supplementary Table 1 (continued)
Supplementary Table 1. ChromBPNet Variant Prediction Scores
chr15	63486954	C	A	chr15_63486954_C_A	-0.0108595	0.609575	0.0167434	0.603681	0.00824091	0.710277	-8.6074e-05	0.655709	0.000130804	0.64985	0.344027	0.424595	-0.00414456	0.514929	0.00599486	0.509792	0.00283548	0.53477	-3.26899e-05	0.566901	4.67281e-05	0.561251	-0.00282167	0.498597	0.0043365	0.493813	FALSE
chr15	63497280	G	A	chr15_63497280_G_A	0.040773	0.302458	0.0533897	0.307649	0.0245219	0.178819	0.00169105	0.255063	0.00188572	0.258853	0.543035	0.283644	0.0228618	0.244266	0.029066	0.24695	0.0133834	0.143748	0.000935316	0.208177	0.00103213	0.210221	0.00981152	0.256623	0.0126729	0.262181	FALSE
chr15	63497753	A	C	chr15_63497753_A_C	-0.00754735	0.643848	0.0146286	0.642609	0.00635015	0.849506	-7.0388e-05	0.715549	0.000109822	0.714	0.776241	0.145039	-0.00591979	0.402024	0.011463	0.403045	0.00492538	0.390818	-5.47735e-05	0.508301	8.56589e-05	0.509115	-0.000871747	0.723175	0.00172603	0.722318	FALSE
chr15	63498443	T	C	chr15_63498443_T_C	0.0377751	0.335897	0.0377751	0.351469	0.00985896	0.602554	0.000365061	0.404489	0.000365061	0.422455	0.686946	0.2067	0.0262621	0.203149	0.0262621	0.213427	0.00677922	0.299362	0.000253997	0.274174	0.000253997	0.287451	0.00665322	0.33964	0.00665322	0.356473	FALSE
chr15	63498463	C	T	chr15_63498463_C_T	-0.0109935	0.447916	0.0277734	0.444895	0.0121004	0.477595	-8.65589e-05	0.450547	0.000332778	0.448113	0.675102	0.213309	-0.00725491	0.279889	0.0185597	0.276748	0.00813193	0.251168	-5.5493e-05	0.313271	0.000221359	0.311045	-0.00188323	0.438937	0.00504311	0.436714	FALSE
chr15	63503429	T	C	chr15_63503429_T_C	0.0662426	0.2022	0.0662426	0.214003	0.0136893	0.401941	0.000926227	0.248809	0.000926227	0.262134	0.77696	0.14486	0.0515669	0.112767	0.0515669	0.119289	0.010649	0.183339	0.000722098	0.160328	0.000722098	0.169152	0.00809026	0.298663	0.00809026	0.313967	FALSE
chr15	63503476	G	A	chr15_63503476_G_A	0.0460437	0.281465	0.0460437	0.296455	0.0112689	0.519986	0.000538235	0.337089	0.000538235	0.352572	0.801448	0.1262	0.0369545	0.150483	0.0369545	0.159228	0.00896512	0.22586	0.000429386	0.211948	0.000429386	0.222986	0.00519714	0.405092	0.00519714	0.423297	FALSE
chr15	63503638	A	G	chr15_63503638_A_G	0.0200713	0.527194	0.0200713	0.546624	0.0054257	0.92752	0.000109633	0.663038	0.000109633	0.685826	0.863256	0.0723334	0.0173966	0.28214	0.0173966	0.294376	0.00469145	0.402252	9.50741e-05	0.429047	9.50741e-05	0.447285	0.00140051	0.733235	0.00140051	0.755088	FALSE
chr15	63505466	G	C	chr15_63505466_G_C	0.00160286	0.667726	0.0134706	0.663101	0.00897302	0.659945	6.48389e-05	0.669384	0.000152707	0.665662	0.797077	0.127094	0.00085582	0.407	0.0103235	0.402868	0.00705446	0.292602	4.52111e-05	0.460689	0.000115227	0.456216	0.000416025	0.73258	0.00172444	0.728889	FALSE
chr15	63517639	C	G	chr15_63517639_C_G	0.0368554	0.344085	0.0368554	0.360087	0.0105317	0.560381	0.000403446	0.393722	0.000403446	0.411417	0.303231	0.465763	0.0116127	0.352277	0.0116127	0.366819	0.00322964	0.502931	0.000128537	0.382309	0.000128537	0.399454	0.00944948	0.257729	0.00944948	0.271616	FALSE
chr15	63517791	A	G	chr15_63517791_A_G	0.00762277	0.432679	0.0342741	0.436337	0.012544	0.466616	0.00031406	0.456019	0.000551586	0.459752	0.307581	0.460906	0.00316456	0.4322	0.0105986	0.436992	0.0038993	0.457529	0.000110133	0.436877	0.00017573	0.44146	0.00209442	0.339689	0.00874764	0.343445	FALSE
chr15	63530283	C	T	chr15_63530283_C_T	-0.000580608	0.827194	0.00590949	0.821913	0.00717208	0.789491	-9.43449e-06	0.845299	4.05108e-05	0.838856	0.14605	0.6864	7.40867e-05	0.799069	0.000932548	0.793508	0.00107761	0.76062	-4.52001e-07	0.820512	6.42075e-06	0.815127	-0.000109564	0.752924	0.00141798	0.748124	FALSE
chr15	63530293	C	T	chr15_63530293_C_T	0.00631011	0.76848	0.00794845	0.777515	0.00740299	0.776998	4.93536e-05	0.794475	6.13701e-05	0.803986	0.151655	0.676243	0.000888502	0.778319	0.00110336	0.78572	0.0010947	0.755098	6.87936e-06	0.798446	8.38207e-06	0.805954	0.00156724	0.694383	0.0019261	0.704135	FALSE
chr15	63531102	A	G	chr15_63531102_A_G	0.0356242	0.358947	0.0356242	0.374158	0.0138684	0.394899	0.000487589	0.377506	0.000487589	0.392965	0.40601	0.374441	0.0145625	0.326232	0.0145625	0.34077	0.00563177	0.35125	0.00019933	0.3358	0.00019933	0.35112	0.00935103	0.277619	0.00935103	0.290826	FALSE
chr15	63531342	G	C	chr15_63531342_G_C	0.00263839	0.888418	0.00338776	0.895113	0.005081	0.939377	1.25272e-05	0.920572	1.68649e-05	0.929095	0.461805	0.334891	0.00137238	0.725666	0.00168605	0.733979	0.0023375	0.583644	6.56783e-06	0.796734	8.38387e-06	0.804605	0.000652619	0.830497	0.000849516	0.838253	FALSE
chr15	63532291	G	T	chr15_63532291_G_T	-0.00632407	0.758292	0.00884908	0.751284	0.0117469	0.493091	-9.46427e-05	0.692532	0.000121325	0.684855	0.177686	0.633302	-0.000992237	0.744223	0.00143403	0.738352	0.00197066	0.62589	-1.4417e-05	0.70685	1.89262e-05	0.700227	-0.00140845	0.688255	0.00200232	0.681307	FALSE
chr15	63539670	A	T	chr15_63539670_A_T	0.00777349	0.765504	0.00795661	0.78035	0.00607793	0.876723	4.84441e-05	0.820136	4.98685e-05	0.835402	0.138854	0.698792	0.00130272	0.773514	0.00131902	0.78533	0.000855199	0.801168	8.61775e-06	0.813323	8.74455e-06	0.825916	0.00179748	0.704547	0.00183559	0.717903	FALSE
chr15	63539785	G	A	chr15_63539785_G_A	0.00761856	0.727984	0.00923054	0.742744	0.0117129	0.503156	7.36962e-05	0.689291	0.000107164	0.703913	0.121365	0.731442	0.000515473	0.807151	0.000809071	0.817936	0.00151661	0.702745	4.05757e-06	0.771227	1.01548e-05	0.782453	0.00152913	0.682469	0.00194198	0.696786	FALSE
chr15	63540133	T	C	chr15_63540133_T_C	-0.0132143	0.670124	0.0132143	0.649954	0.00633765	0.859578	-8.90037e-05	0.741571	8.90037e-05	0.720417	0.165648	0.651861	-0.00233823	0.683021	0.00233823	0.664328	0.00105812	0.763089	-1.60082e-05	0.738365	1.60082e-05	0.718462	-0.00331073	0.572998	0.00331073	0.553526	FALSE
chr15	63540363	T	C	chr15_63540363_T_C	0.000516071	0.854369	0.00484536	0.851668	0.00724908	0.78553	9.06596e-07	0.862788	3.50534e-05	0.859556	0.175812	0.635131	0.000154454	0.806132	0.000852779	0.803931	0.00127929	0.725862	6.47636e-07	0.823889	6.15847e-06	0.821274	-9.52729e-06	0.79774	0.00111787	0.793711	FALSE
chr15	63548258	G	T	chr15_63548258_G_T	-0.000940539	0.805363	0.00666705	0.793871	0.00919302	0.645034	-4.9541e-06	0.798845	5.67876e-05	0.788392	0.10474	0.76799	-0.000329716	0.851474	0.000578865	0.838478	0.00098088	0.781845	-2.6577e-06	0.84556	4.91287e-06	0.833213	-0.000390619	0.759242	0.00141957	0.746813	FALSE
chr15	63556606	C	G	chr15_63556606_C_G	-0.03953	0.364371	0.0396113	0.352025	0.0254248	0.150708	-0.00110462	0.276484	0.00110585	0.267442	0.126889	0.72494	-0.00541765	0.551129	0.00542489	0.53737	0.00334337	0.497994	-0.000152518	0.421239	0.000152628	0.407923	-0.00947171	0.302897	0.00949394	0.290597	FALSE
chr15	63560853	G	A	chr15_63560853_G_A	0.279814	0.0215881	0.279814	0.0234974	0.0776632	0.0120683	0.02232	0.0153137	0.02232	0.0161964	0.466885	0.331462	0.131458	0.0318964	0.131458	0.0338857	0.0359236	0.0226794	0.0103913	0.0179085	0.0103913	0.0188695	0.0708862	0.0134117	0.0708862	0.0140876	TRUE
chr15	63561147	G	A	chr15_63561147_G_A	0.00618448	0.523288	0.0215525	0.527156	0.00686889	0.814783	6.11569e-05	0.613801	0.000161991	0.619566	0.401254	0.377939	0.00211458	0.425763	0.00880254	0.428732	0.00280768	0.542537	2.27993e-05	0.513539	6.74632e-05	0.517274	0.00127824	0.414284	0.00550201	0.417871	FALSE
chr15	63562214	T	C	chr15_63562214_T_C	0.0198377	0.497104	0.0217451	0.513336	0.00927013	0.636892	0.000185011	0.541785	0.000203642	0.557564	0.228641	0.554124	0.00436744	0.515862	0.00480486	0.529135	0.00209392	0.612186	3.98222e-05	0.543894	4.40947e-05	0.557764	0.00498595	0.404485	0.00541785	0.419285	FALSE
chr15	63565710	A	G	chr15_63565710_A_G	0.029619	0.403394	0.0315116	0.417521	0.0139097	0.395919	0.000487907	0.383335	0.000501713	0.396514	0.151786	0.678265	0.00442934	0.532436	0.00475141	0.54573	0.00210172	0.614344	7.36598e-05	0.485799	7.60092e-05	0.499891	0.00696604	0.32629	0.00749321	0.339017	FALSE
chr15	63566142	A	G	chr15_63566142_A_G	0.00179545	0.749565	0.00805818	0.76067	0.00510614	0.93538	1.02544e-05	0.81191	4.83e-05	0.82436	0.145488	0.689186	0.000118716	0.762609	0.00117701	0.773745	0.000750156	0.821808	6.05905e-07	0.811199	7.03493e-06	0.823318	0.000298522	0.66563	0.00211823	0.676274	FALSE
chr15	63573747	C	A	chr15_63573747_C_A	0.0183397	0.471807	0.023738	0.485515	0.0119132	0.486862	0.000229969	0.461373	0.000289898	0.474529	0.118137	0.739192	0.00218204	0.614741	0.0027195	0.628156	0.00133882	0.715	2.60394e-05	0.589162	3.2006e-05	0.603414	0.00383315	0.418772	0.00502723	0.431356	FALSE
chr15	63576198	G	A	chr15_63576198_G_A	-0.00292916	0.766329	0.00839121	0.760747	0.0086307	0.679695	-3.41549e-05	0.753171	7.83381e-05	0.747136	0.0526859	0.877397	6.69992e-05	0.879444	0.0004539	0.876126	0.000411576	0.896306	3.11771e-07	0.876427	3.97306e-06	0.872697	-0.000284231	0.764331	0.00139892	0.759122	FALSE
chr15	63576210	C	T	chr15_63576210_C_T	-0.0294399	0.440313	0.0298353	0.425411	0.013377	0.417165	-0.000379126	0.453805	0.000385632	0.439442	0.0540753	0.874403	-0.00191082	0.726052	0.0019164	0.711587	0.00069922	0.83341	-2.50364e-05	0.686652	2.51281e-05	0.671763	-0.00549883	0.438304	0.00553694	0.422847	FALSE
chr15	63578285	A	G	chr15_63578285_A_G	-0.00678736	0.816655	0.00678736	0.796321	0.00635624	0.854821	-4.42815e-05	0.851692	4.42815e-05	0.830645	0.0481716	0.885991	-0.00030072	0.913946	0.00030072	0.893441	0.000292645	0.921825	-1.87154e-06	0.929518	1.87154e-06	0.909112	-0.00115598	0.808768	0.00115598	0.78744	FALSE
chr15	63582665	G	C	chr15_63582665_G_C	0.00328135	0.802905	0.00624284	0.809081	0.00375392	0.993765	1.50205e-05	0.890654	2.45654e-05	0.897168	0.15542	0.67215	0.000492177	0.781356	0.000922762	0.786383	0.000567678	0.859116	2.18951e-06	0.859103	3.55966e-06	0.864864	0.00072725	0.73816	0.00144497	0.74448	FALSE
chr15	63582682	A	T	chr15_63582682_A_T	-0.0172384	0.540026	0.0205771	0.527178	0.0136451	0.406211	-0.000231549	0.49394	0.000278992	0.48215	0.157132	0.66926	-0.00274757	0.616167	0.00319888	0.604333	0.00221276	0.603971	-3.83248e-05	0.568755	4.47379e-05	0.557545	-0.00409197	0.455305	0.00486686	0.442477	FALSE
chr15	63583182	A	G	chr15_63583182_A_G	-0.0291982	0.230916	0.0654842	0.225012	0.0249299	0.155928	-0.00101159	0.192647	0.00171431	0.187561	0.108403	0.757435	-0.00406104	0.462888	0.00824179	0.4536	0.00279361	0.547543	-0.000145351	0.355819	0.000226317	0.348237	-0.00659765	0.193459	0.0147212	0.187867	FALSE
chr15	63592076	T	C	chr15_63592076_T_C	-0.00592779	0.752185	0.00935221	0.751106	0.00952712	0.619055	-4.35361e-05	0.764624	7.61882e-05	0.764836	0.323347	0.444005	-0.00176669	0.649525	0.00298244	0.649416	0.00303508	0.518321	-1.27864e-05	0.670089	2.42276e-05	0.67125	-0.0014942	0.662409	0.00236118	0.661215	FALSE
chr15	63592263	T	C	chr15_63592263_T_C	0.0905846	0.164823	0.0905846	0.173916	0.0196516	0.250043	0.00236105	0.184845	0.00236105	0.194241	0.344243	0.424938	0.0355976	0.195554	0.0355976	0.204582	0.00724515	0.291163	0.000961337	0.191189	0.000961337	0.200639	0.0232942	0.115796	0.0232942	0.123814	FALSE
chr15	63592365	G	A	chr15_63592365_G_A	-0.265459	0.0311048	0.265459	0.0288533	0.0352351	0.082118	-0.011019	0.0456932	0.011019	0.0431421	0.296164	0.471968	-0.0839101	0.0779126	0.0839101	0.0740985	0.0107514	0.18819	-0.00362394	0.0681622	0.00362394	0.0650511	-0.0670245	0.0190363	0.0670245	0.017618	FALSE
chr15	63593500	C	T	chr15_63593500_C_T	0.0136491	0.613196	0.0136491	0.63424	0.00595034	0.884909	8.07958e-05	0.699638	8.07958e-05	0.721202	0.389645	0.386801	0.00509575	0.490347	0.00509575	0.507964	0.00236695	0.584261	3.06631e-05	0.582418	3.06631e-05	0.602999	0.00354891	0.506536	0.00354891	0.527759	FALSE
chr15	63593611	T	C	chr15_63593611_T_C	0.12837	0.0895353	0.12837	0.0960404	0.0344415	0.0839721	0.00483619	0.0794809	0.00483619	0.0839132	0.421038	0.361746	0.0550687	0.110008	0.0550687	0.116293	0.0142694	0.1248	0.00200356	0.0860905	0.00200356	0.0904599	0.0313845	0.0617256	0.0313845	0.0667906	FALSE
chr15	63594051	G	A	chr15_63594051_G_A	-0.0288389	0.448311	0.0288389	0.429988	0.0104773	0.565607	-0.00029583	0.501696	0.00029583	0.481977	0.284498	0.485494	-0.00774694	0.468148	0.00774694	0.452035	0.00301515	0.522911	-8.0113e-05	0.495997	8.0113e-05	0.477642	-0.00734554	0.359119	0.00734554	0.342527	FALSE
chr15	63594180	G	C	chr15_63594180_G_C	-0.00408631	0.897589	0.00408631	0.879341	0.00425528	0.985736	-1.73294e-05	0.947924	1.73294e-05	0.93137	0.267999	0.504189	-0.00112545	0.806354	0.00112545	0.786563	0.00114398	0.746794	-4.78337e-06	0.87806	4.78337e-06	0.857433	-0.000992426	0.839251	0.000992426	0.819146	FALSE
chr15	63594394	C	T	chr15_63594394_C_T	-0.0195048	0.525763	0.0219649	0.509775	0.0122233	0.470474	-0.000236703	0.511762	0.000269588	0.497229	0.196912	0.600761	-0.00330556	0.576024	0.00389952	0.562981	0.00238438	0.579207	-3.91348e-05	0.552843	4.70744e-05	0.539746	-0.00487162	0.439054	0.00540197	0.424368	FALSE
chr15	63600069	G	A	chr15_63600069_G_A	0.00742132	0.739445	0.00849749	0.746465	0.00377773	0.994094	2.60197e-05	0.857901	3.06368e-05	0.866843	0.749999	0.164332	0.00570395	0.494484	0.00646046	0.50124	0.00281767	0.535324	2.00036e-05	0.662738	2.32316e-05	0.670974	0.000982899	0.781023	0.00115757	0.787962	FALSE
chr15	63600712	G	A	chr15_63600712_G_A	0.106292	0.126026	0.106292	0.1347	0.0547188	0.0308307	0.00661117	0.067079	0.00661117	0.0713535	0.912308	0.0290725	0.097544	0.0597897	0.097544	0.0632474	0.0500418	0.0101537	0.00607585	0.0384828	0.00607585	0.0404735	0.00491767	0.432479	0.00491767	0.45035	TRUE
chr15	63606414	C	T	chr15_63606414_C_T	-0.00493846	0.791604	0.00732331	0.78762	0.00560621	0.877718	-3.66417e-05	0.839908	4.65457e-05	0.836078	0.47653	0.325162	-0.00258976	0.60378	0.00360881	0.600595	0.00261446	0.56046	-1.86966e-05	0.690861	2.28072e-05	0.687557	-0.00106706	0.71647	0.00173397	0.711306	FALSE
chr15	63616388	G	T	chr15_63616388_G_T	0.290427	0.0201146	0.290427	0.0220363	0.0704268	0.0162172	0.0218849	0.0159644	0.0218849	0.0173424	0.220955	0.565843	0.0660957	0.0839438	0.0660957	0.0890314	0.0159986	0.109142	0.00513794	0.0390643	0.00513794	0.0413532	0.0710291	0.0138292	0.0710291	0.0147758	TRUE
chr15	63638965	T	C	chr15_63638965_T_C	0.18551	0.0530223	0.18551	0.0566477	0.0326375	0.0916063	0.00656633	0.0610521	0.00656633	0.0646764	0.290863	0.482222	0.0634682	0.106225	0.0634682	0.111702	0.00982312	0.210712	0.00232889	0.0894933	0.00232889	0.0936437	0.0466488	0.0351488	0.0466488	0.0373907	FALSE
chr15	63668596	C	T	chr15_63668596_C_T	0.00457357	0.6521	0.0128566	0.660714	0.00747047	0.770865	4.02332e-05	0.695634	0.000101223	0.704666	0.385669	0.389588	0.00118595	0.529636	0.00521381	0.537842	0.00286838	0.531791	1.07732e-05	0.588569	4.04313e-05	0.596801	0.00122743	0.554972	0.00325674	0.563709	FALSE
chr15	63668667	A	C	chr15_63668667_A_C	-0.0190172	0.571463	0.0190172	0.554279	0.00906209	0.654453	-0.000179859	0.615908	0.000179859	0.598331	0.423998	0.360351	-0.00805794	0.473998	0.00805794	0.457255	0.00373469	0.462458	-7.3845e-05	0.529097	7.3845e-05	0.509531	-0.00492402	0.477501	0.00492402	0.459676	FALSE
chr15	63673240	T	G	chr15_63673240_T_G	-0.0136482	0.667998	0.0136482	0.647046	0.0122244	0.469732	-0.000167525	0.611807	0.000167525	0.590328	0.16998	0.647056	-0.0021868	0.687367	0.0021868	0.667435	0.00204513	0.620654	-2.6315e-05	0.653541	2.6315e-05	0.633673	-0.00319641	0.580521	0.00319641	0.560004	FALSE
chr15	63685325	T	C	chr15_63685325_T_C	-0.0054381	0.552957	0.0200951	0.551942	0.011797	0.500082	2.94819e-05	0.538599	0.000242203	0.538588	0.172123	0.643993	-0.000866406	0.596591	0.00389141	0.596097	0.00223953	0.614119	7.44237e-06	0.577104	4.77959e-05	0.577613	-0.00106706	0.468171	0.00476682	0.467687	FALSE
chr15	63707959	A	C	chr15_63707959_A_C	0.0164897	0.566847	0.0164897	0.587194	0.00882302	0.67204	0.000145767	0.595489	0.000145767	0.617632	0.535105	0.290079	0.0090051	0.400309	0.0090051	0.416253	0.00473179	0.400085	7.99649e-05	0.451669	7.99649e-05	0.469669	0.00373152	0.500698	0.00373152	0.520954	FALSE
chr15	63708623	T	C	chr15_63708623_T_C	-0.00699396	0.73793	0.00958178	0.723248	0.0062781	0.857822	-4.39892e-05	0.789478	6.17585e-05	0.775252	0.478578	0.324676	-0.00306646	0.551968	0.00434887	0.539766	0.00298719	0.520885	-1.89744e-05	0.633024	2.778e-05	0.619344	-0.00178001	0.647677	0.00244693	0.632999	FALSE
chr15	63713134	C	T	chr15_63713134_C_T	-0.0610774	0.236545	0.0610774	0.224863	0.0123086	0.465994	-0.000757948	0.301219	0.000757948	0.287369	0.459819	0.334718	-0.0294945	0.207806	0.0294945	0.198093	0.00563692	0.35142	-0.000364239	0.257027	0.000364239	0.245192	-0.0154485	0.171641	0.0154485	0.161749	FALSE
chr15	63732107	T	A	chr15_63732107_T_A	-0.00256938	0.867594	0.0040331	0.868311	0.0053542	0.929347	-1.35707e-05	0.90105	2.29005e-05	0.902884	0.204265	0.592198	-0.000717794	0.806449	0.00103107	0.808079	0.00112277	0.753932	-3.82515e-06	0.849332	5.86611e-06	0.851188	-0.000679613	0.820385	0.00101307	0.819762	FALSE
chr15	63732108	C	A	chr15_63732108_C_A	-0.00157207	0.866036	0.0046879	0.859768	0.00904914	0.653626	-1.91212e-05	0.856852	3.9948e-05	0.849454	0.204592	0.591688	-0.000327433	0.81951	0.000828499	0.81281	0.00186465	0.643935	-3.5598e-06	0.823058	6.94409e-06	0.81633	-0.000338219	0.809832	0.00106864	0.80368	FALSE
chr15	63764238	T	C	chr15_63764238_T_C	0.00176542	0.80294	0.00704345	0.800033	0.00559303	0.889461	-4.33396e-07	0.849083	4.51596e-05	0.845964	0.445137	0.3445	0.000547783	0.638213	0.00323222	0.636819	0.0025708	0.568516	-2.23837e-06	0.715022	2.13865e-05	0.712327	0.000452546	0.726063	0.00174191	0.724001	FALSE
chr15	63765136	C	A	chr15_63765136_C_A	-0.0452044	0.305291	0.0452044	0.291642	0.014218	0.388512	-0.000663112	0.322117	0.000663112	0.307632	0.231045	0.554542	-0.0104891	0.387243	0.0104891	0.372734	0.00325102	0.500798	-0.000152159	0.375346	0.000152159	0.359491	-0.0115058	0.228716	0.0115058	0.217234	FALSE
chr15	63765688	C	T	chr15_63765688_C_T	-0.0266191	0.453583	0.0286873	0.440887	0.00951999	0.623188	-0.000273568	0.513906	0.000291427	0.500615	0.141895	0.695949	-0.00399088	0.581054	0.00424587	0.568866	0.00135125	0.712127	-4.05113e-05	0.597845	4.2713e-05	0.584373	-0.0064468	0.383718	0.0068787	0.371775	FALSE
chr15	63765754	G	T	chr15_63765754_G_T	-0.0759618	0.177962	0.0759618	0.169094	0.0208004	0.212063	-0.00163986	0.179356	0.00163986	0.170822	0.106409	0.763197	-0.00815043	0.436358	0.00815043	0.420702	0.00220924	0.601159	-0.000175808	0.354552	0.000175808	0.339558	-0.0165378	0.156101	0.0165378	0.14683	FALSE
chr15	63770043	T	C	chr15_63770043_T_C	-0.0391593	0.363956	0.0391593	0.349183	0.0148548	0.362459	-0.000649132	0.353126	0.000649132	0.338597	0.308292	0.461927	-0.012263	0.376242	0.012263	0.360803	0.00455618	0.413884	-0.000204719	0.360265	0.000204719	0.344654	-0.01001	0.275563	0.01001	0.262308	FALSE
chr15	63770165	A	C	chr15_63770165_A_C	-0.0140546	0.583042	0.0195575	0.57476	0.00892937	0.663808	-0.000155402	0.615815	0.000202559	0.608138	0.317256	0.453002	-0.00436326	0.536389	0.00605345	0.528344	0.00284871	0.538166	-4.73282e-05	0.568682	6.1813e-05	0.560316	-0.00340124	0.494833	0.00480175	0.486869	FALSE
chr15	63770929	C	T	chr15_63770929_C_T	-0.00154726	0.791783	0.00712181	0.790354	0.00585978	0.884269	-4.68969e-06	0.848608	3.75873e-05	0.8481	0.119312	0.736879	-0.000244187	0.800613	0.000970366	0.797055	0.000660674	0.840547	-1.07412e-06	0.848635	4.98804e-06	0.844913	-0.000412849	0.722608	0.00166728	0.719615	FALSE
chr15	63781821	A	G	chr15_63781821_A_G	0.0113435	0.549007	0.0229714	0.552536	0.0089115	0.660387	0.000208096	0.580895	0.000308367	0.582708	0.140035	0.697779	0.00138948	0.638086	0.00343208	0.640738	0.00130338	0.72664	2.77179e-05	0.642331	4.55884e-05	0.645524	0.00246916	0.479537	0.00519396	0.482393	FALSE
chr15	63793407	C	G	chr15_63793407_C_G	0.0361349	0.366739	0.0361349	0.383289	0.0191852	0.248098	0.000812823	0.3015	0.000812823	0.316273	0.147946	0.68539	0.005395	0.503773	0.005395	0.522099	0.00284192	0.53989	0.000120154	0.415922	0.000120154	0.43301	0.00862855	0.291732	0.00862855	0.307589	FALSE
chr15	63793524	A	G	chr15_63793524_A_G	0.094638	0.12531	0.094638	0.133709	0.0214767	0.201298	0.00215685	0.139225	0.00215685	0.146988	0.165075	0.655375	0.015772	0.285842	0.015772	0.299315	0.00352224	0.479981	0.000358631	0.236128	0.000358631	0.247958	0.0231497	0.0902215	0.0231497	0.0973685	FALSE
chr15	63793842	G	A	chr15_63793842_G_A	-0.0322905	0.474497	0.0322905	0.457004	0.0129814	0.443104	-0.000527419	0.466501	0.000527419	0.447763	0.181201	0.631148	-0.00617857	0.553216	0.00617857	0.53537	0.00253102	0.580799	-0.000104324	0.523439	0.000104324	0.505258	-0.00782984	0.386965	0.00782984	0.37067	FALSE
chr15	63805739	C	T	chr15_63805739_C_T	0.0110845	0.678737	0.0112772	0.694038	0.00361313	0.996957	4.17682e-05	0.822015	4.23922e-05	0.839945	0.546808	0.283859	0.00614317	0.48796	0.00624205	0.501121	0.00198339	0.62361	2.32075e-05	0.653004	2.35278e-05	0.668364	0.0024374	0.609258	0.00250726	0.625259	FALSE
chr15	63805938	A	G	chr15_63805938_A_G	0.00734174	0.747018	0.00794689	0.763196	0.00593428	0.865519	3.91613e-05	0.817488	4.36898e-05	0.833221	0.680947	0.208857	0.00500703	0.507796	0.00541643	0.521091	0.00405421	0.445287	2.70624e-05	0.614546	3.01261e-05	0.628924	0.00147832	0.721605	0.00156089	0.73918	FALSE
chr15	63806358	T	C	chr15_63806358_T_C	-0.139602	0.0806336	0.139602	0.0752697	0.0381611	0.0690969	-0.00561179	0.0703871	0.00561179	0.0662094	0.720558	0.184544	-0.10103	0.0511061	0.10103	0.0483865	0.0276196	0.0401963	-0.00407277	0.0486015	0.00407277	0.0463118	-0.0229115	0.104059	0.0229115	0.0970618	TRUE
chr15	63806414	C	A	chr15_63806414_C_A	-0.180874	0.056974	0.180874	0.053285	0.0361458	0.0808686	-0.00697469	0.061816	0.00697469	0.0583748	0.712405	0.189505	-0.128604	0.0380153	0.128604	0.0359167	0.0254355	0.0477596	-0.00490913	0.042882	0.00490913	0.0412318	-0.0306001	0.0720522	0.0306001	0.066877	TRUE
chr15	63806495	G	A	chr15_63806495_G_A	-0.102143	0.134109	0.102143	0.126354	0.0161217	0.318117	-0.00178321	0.183457	0.00178321	0.175023	0.669028	0.214913	-0.0698877	0.0893659	0.0698877	0.0851022	0.0108799	0.179996	-0.00123247	0.130679	0.00123247	0.124342	-0.0186274	0.140385	0.0186274	0.131716	FALSE
chr15	63818322	T	C	chr15_63818322_T_C	0.0524108	0.25	0.0524108	0.263393	0.0172419	0.28442	0.000937491	0.242786	0.000937491	0.255233	0.452697	0.342422	0.0244273	0.217201	0.0244273	0.22781	0.00791078	0.260834	0.000443284	0.21312	0.000443284	0.223936	0.0128475	0.185656	0.0128475	0.197153	FALSE
chr15	63822164	G	A	chr15_63822164_G_A	-0.00111268	0.863274	0.00440119	0.866127	0.00701264	0.798132	-9.35349e-06	0.883034	2.8178e-05	0.885994	0.18973	0.616166	-6.18452e-05	0.816618	0.000772071	0.818958	0.00126126	0.728252	-9.1194e-07	0.848149	4.58185e-06	0.850755	-0.000317576	0.796215	0.00110199	0.799602	FALSE
chr15	63833793	G	A	chr15_63833793_G_A	0.0134404	0.631205	0.0141156	0.646828	0.0120077	0.481629	0.000168103	0.59584	0.000177087	0.612139	0.975474	0.0015329	0.0130993	0.344562	0.013759	0.355889	0.0117074	0.16266	0.000163712	0.368546	0.00017249	0.380382	0.000360449	0.903084	0.000369976	0.920941	FALSE
chr15	63833957	C	T	chr15_63833957_C_T	-0.173261	0.0612576	0.173261	0.0567672	0.0295539	0.111011	-0.00525818	0.0750644	0.00525818	0.070835	0.983235	0.00067356	-0.170299	0.0245234	0.170299	0.0226002	0.0290755	0.034697	-0.00517148	0.0396527	0.00517148	0.0374289	-0.00366801	0.546411	0.00366801	0.526156	TRUE
chr15	63834289	G	A	chr15_63834289_G_A	-0.00467472	0.815228	0.00653354	0.803745	0.00938247	0.632372	-4.21449e-05	0.813952	5.64504e-05	0.800295	0.934014	0.0147395	-0.00444341	0.526541	0.00615422	0.517772	0.00875556	0.231006	-4.00234e-05	0.568902	5.31898e-05	0.559458	-0.000188958	0.947234	0.000262	0.941367	FALSE
chr15	63834304	C	T	chr15_63834304_C_T	-0.00218725	0.74737	0.00884181	0.744372	0.00955355	0.622097	-3.24242e-05	0.72448	8.74804e-05	0.720658	0.930027	0.0169701	-0.0019422	0.430875	0.0081973	0.427424	0.00886931	0.227414	-2.92056e-05	0.469313	8.09385e-05	0.465071	-0.000149261	0.920643	0.000381092	0.917994	FALSE
chr15	63848837	A	T	chr15_63848837_A_T	-0.00183455	0.812565	0.00630335	0.81244	0.00376486	0.99452	-8.58484e-06	0.899653	2.49704e-05	0.89978	0.353134	0.417829	-0.000651472	0.676642	0.00226198	0.67974	0.00132506	0.718195	-3.09072e-06	0.791047	8.92265e-06	0.792922	-0.000362037	0.73049	0.00162281	0.731363	FALSE
chr15	63849296	C	T	chr15_63849296_C_T	0.00864959	0.716113	0.009903	0.727655	0.00793125	0.736384	7.10123e-05	0.752295	8.07369e-05	0.764161	0.541169	0.286143	0.00398608	0.568452	0.00468634	0.576713	0.00432732	0.425773	3.2998e-05	0.614462	3.84484e-05	0.623822	0.0023056	0.652231	0.00255966	0.663036	FALSE
chr15	63860199	C	T	chr15_63860199_C_T	0.00144867	0.569373	0.0182068	0.579584	0.00763822	0.757751	-2.939e-06	0.628175	0.000160079	0.638762	0.608032	0.244243	4.95585e-05	0.393191	0.0117711	0.402001	0.00472698	0.40357	-8.8495e-06	0.470263	0.000105174	0.480992	0.000766947	0.539753	0.00349175	0.551048	FALSE
chr15	63860602	C	T	chr15_63860602_C_T	-0.01176	0.672548	0.0140096	0.657275	0.015177	0.352175	-0.000172634	0.580965	0.000211126	0.566669	0.591516	0.254846	-0.00738093	0.454763	0.00865022	0.443261	0.00920296	0.224798	-0.000109995	0.423388	0.000131714	0.41199	-0.00260413	0.605859	0.00309002	0.59036	FALSE
chr15	63860603	G	A	chr15_63860603_G_A	-0.0179751	0.595096	0.0179751	0.57432	0.011068	0.529378	-0.00018634	0.585919	0.00018634	0.564438	0.590803	0.255182	-0.0106421	0.397101	0.0106421	0.381992	0.00661393	0.310341	-0.000111469	0.427974	0.000111469	0.411003	-0.00401416	0.528458	0.00401416	0.50826	FALSE
chr15	63891326	G	C	chr15_63891326_G_C	0.0144528	0.611912	0.0144528	0.633155	0.00618647	0.870051	9.04793e-05	0.69345	9.04793e-05	0.716067	0.601599	0.253455	0.0086597	0.40497	0.0086597	0.420817	0.00373125	0.46265	5.42967e-05	0.508864	5.42967e-05	0.527829	0.00303603	0.555678	0.00303603	0.577514	FALSE
chr15	63893441	G	C	chr15_63893441_G_C	-0.0119712	0.675642	0.0131381	0.664203	0.0102717	0.578473	-0.000139035	0.66515	0.000147305	0.654143	0.419043	0.363512	-0.00508042	0.554595	0.00556211	0.546072	0.00433709	0.426337	-5.92486e-05	0.56955	6.2694e-05	0.559724	-0.00313765	0.577999	0.00347746	0.566037	FALSE
chr15	63899286	A	G	chr15_63899286_A_G	0.267516	0.0231969	0.267516	0.0250768	0.0572569	0.0263747	0.0153814	0.0218518	0.0153814	0.0231188	0.400443	0.381187	0.107682	0.0428059	0.107682	0.0455211	0.023154	0.0554726	0.00625573	0.0288133	0.00625573	0.0302269	0.0684869	0.0141527	0.0684869	0.0147744	TRUE
chr15	63906378	C	T	chr15_63906378_C_T	-0.0178015	0.5868	0.0178015	0.565191	0.00920835	0.645255	-0.000157044	0.616693	0.000157044	0.594485	0.599641	0.254931	-0.0106269	0.388878	0.0106269	0.373784	0.00551259	0.356962	-9.35318e-05	0.447822	9.35318e-05	0.430633	-0.00408085	0.516158	0.00408085	0.495189	FALSE
chr15	63938653	C	G	chr15_63938653_C_G	0.0315025	0.362298	0.0354745	0.375703	0.0278414	0.125367	0.000856629	0.24847	0.000979404	0.25623	0.340069	0.430733	0.0113993	0.347818	0.0124528	0.358461	0.00965858	0.209299	0.000321289	0.251071	0.000353855	0.259743	0.00837925	0.269583	0.00942408	0.280499	FALSE
chr15	63938731	G	A	chr15_63938731_G_A	-0.0709854	0.203002	0.0709854	0.191903	0.0140865	0.391411	-0.000996856	0.253054	0.000996856	0.241404	0.336361	0.434677	-0.0230989	0.242559	0.0230989	0.231025	0.00468624	0.403303	-0.000319674	0.265487	0.000319674	0.253356	-0.017878	0.144161	0.017878	0.135221	FALSE
chr15	63939417	C	T	chr15_63939417_C_T	-0.0735021	0.194325	0.0735021	0.183647	0.0118968	0.488737	-0.000954213	0.277307	0.000954213	0.263974	0.529217	0.289507	-0.0396758	0.158411	0.0396758	0.150242	0.00617284	0.329445	-0.000504401	0.224038	0.000504401	0.21334	-0.0169363	0.153163	0.0169363	0.144152	FALSE
chr15	63940082	A	G	chr15_63940082_A_G	0.0143687	0.600072	0.0143687	0.621955	0.00861457	0.685654	0.000127025	0.619652	0.000127025	0.642358	0.34035	0.428352	0.00511415	0.502335	0.00511415	0.520206	0.00298316	0.524655	4.58858e-05	0.536876	4.58858e-05	0.557361	0.00370611	0.496931	0.00370611	0.518414	FALSE
chr15	63945409	A	G	chr15_63945409_A_G	0.16363	0.055347	0.16363	0.0601049	0.0267113	0.133428	0.0044511	0.0742	0.0044511	0.0788453	0.400918	0.376335	0.064959	0.0817376	0.064959	0.0863714	0.0107109	0.182318	0.00177044	0.0827096	0.00177044	0.0874392	0.0419264	0.0352425	0.0419264	0.0386337	FALSE
chr15	63945957	T	C	chr15_63945957_T_C	-0.005855	0.768097	0.00872643	0.756002	0.00711003	0.796516	-4.87901e-05	0.800587	6.41622e-05	0.787516	0.286252	0.484366	-0.00189381	0.670601	0.00258733	0.660547	0.00205291	0.616539	-1.55219e-05	0.714902	1.92346e-05	0.703686	-0.00150055	0.663218	0.00231354	0.650767	FALSE
chr15	63971333	C	A	chr15_63971333_C_A	0.00584687	0.556455	0.0195413	0.56249	0.0188688	0.247672	0.000151312	0.439856	0.000382902	0.444612	0.4683	0.331319	0.00391622	0.410895	0.0103006	0.415566	0.00887543	0.23056	9.88044e-05	0.35375	0.000203196	0.357673	0.00123378	0.468762	0.0046509	0.474542	FALSE
chr15	63971585	G	A	chr15_63971585_G_A	-0.0626913	0.124033	0.116904	0.120108	0.0253592	0.156586	-0.00184804	0.129047	0.00359596	0.125314	0.404057	0.377238	-0.0242652	0.145098	0.0486587	0.140588	0.0105471	0.19395	-0.000746208	0.134374	0.0015327	0.130457	-0.0166251	0.0847917	0.0293409	0.0824847	FALSE
chr15	63971596	G	A	chr15_63971596_G_A	0.0184851	0.449805	0.0307725	0.449983	0.00962449	0.6167	0.000354681	0.494917	0.000433074	0.494602	0.39907	0.380784	0.00619746	0.396895	0.0116974	0.39636	0.00368572	0.474639	0.000120892	0.441019	0.000155884	0.43983	0.00447783	0.358033	0.00775204	0.358164	FALSE
chr15	63971655	C	T	chr15_63971655_C_T	0.0340968	0.294664	0.0444052	0.303981	0.0211835	0.212926	0.000912701	0.242997	0.00101787	0.250692	0.373492	0.400759	0.0121324	0.284312	0.0162588	0.29293	0.00786244	0.263982	0.000328575	0.239481	0.000370673	0.246557	0.00889531	0.212	0.0115248	0.220103	FALSE
chr15	63971883	G	T	chr15_63971883_G_T	-0.00113473	0.809454	0.00664044	0.804635	0.0113528	0.515856	-2.05643e-05	0.751358	7.53855e-05	0.746207	0.241479	0.538341	-0.000229936	0.714403	0.00167024	0.711883	0.00272723	0.547417	-4.97823e-06	0.689185	1.88737e-05	0.686068	-0.000281055	0.732163	0.00160217	0.727596	FALSE
chr15	63992520	C	T	chr15_63992520_C_T	-0.0848734	0.165023	0.0848734	0.155639	0.0204468	0.215663	-0.00173155	0.174118	0.00173155	0.165278	0.13138	0.715689	-0.0111665	0.394077	0.0111665	0.379228	0.00264357	0.564139	-0.000223566	0.330894	0.000223566	0.315811	-0.0184702	0.140554	0.0184702	0.132166	FALSE
chr15	63998186	A	G	chr15_63998186_A_G	-0.542712	0.00557964	0.542712	0.00495767	0.115507	0.00309266	-0.0631028	0.00416187	0.0631028	0.00351257	0.347494	0.427113	-0.19682	0.0202903	0.19682	0.0187858	0.0399351	0.0179341	-0.022836	0.00826989	0.022836	0.007601	-0.13557	0.00335198	0.13557	0.00298958	TRUE
chr15	64011326	G	C	chr15_64011326_G_C	-0.0062489	0.730622	0.0103646	0.716404	0.00674453	0.823527	-3.94792e-05	0.777158	7.20325e-05	0.762939	0.622449	0.236183	-0.00395443	0.518843	0.00655006	0.50719	0.00422245	0.43271	-2.4849e-05	0.600317	4.53793e-05	0.588013	-0.00132271	0.684952	0.00214523	0.670189	FALSE
chr15	64046394	G	A	chr15_64046394_G_A	0.022873	0.475555	0.022873	0.49464	0.0164999	0.306689	0.000388225	0.414005	0.000388225	0.431644	0.872935	0.0646266	0.0198921	0.262942	0.0198921	0.275434	0.0143617	0.121969	0.000336846	0.261369	0.000336846	0.273541	0.00158629	0.706138	0.00158629	0.727293	FALSE
chr15	64046514	C	G	chr15_64046514_C_G	-0.234828	0.036178	0.234828	0.0333948	0.0619812	0.0219034	-0.0152732	0.0272965	0.0152732	0.0255133	0.869822	0.0675663	-0.204986	0.0175846	0.204986	0.0162874	0.0539815	0.00827647	-0.0133468	0.0157213	0.0133468	0.014646	-0.0163187	0.159029	0.0163187	0.150205	TRUE
chr15	64067620	C	G	chr15_64067620_C_G	0.0592247	0.234196	0.0608141	0.244554	0.0268625	0.135619	0.00169685	0.188631	0.0017329	0.196439	0.660154	0.221104	0.0381804	0.15981	0.0393184	0.166459	0.0178338	0.0873248	0.00110841	0.137993	0.00113423	0.143346	0.0116884	0.223812	0.011917	0.234961	FALSE
chr15	64093652	T	C	chr15_64093652_T_C	-0.00624566	0.800418	0.00721586	0.789286	0.00737265	0.778256	-5.32494e-05	0.813988	5.92501e-05	0.802508	0.932812	0.0152963	-0.00587722	0.513632	0.00678226	0.503594	0.00688428	0.296648	-5.01046e-05	0.580557	5.57022e-05	0.568872	-0.000214364	0.949328	0.000274703	0.940442	FALSE
chr15	64095853	G	C	chr15_64095853_G_C	-0.561056	0.00511188	0.561056	0.00450081	0.0797028	0.01102	-0.0459277	0.00672799	0.0459277	0.00604058	0.925212	0.0176515	-0.521922	0.00205119	0.521922	0.00176424	0.0737624	0.00308969	-0.042744	0.00326801	0.042744	0.00286709	-0.0251457	0.0894751	0.0251457	0.0837979	TRUE
chr15	64110300	A	T	chr15_64110300_A_T	0.116586	0.0996803	0.116586	0.106577	0.0620612	0.0219511	0.00761703	0.0494179	0.00761703	0.0523797	0.109153	0.757359	0.013112	0.328228	0.013112	0.342026	0.00676798	0.300904	0.000856786	0.147183	0.000856786	0.154988	0.0254855	0.0825836	0.0254855	0.0886358	FALSE
chr15	64111454	T	A	chr15_64111454_T_A	0.00697137	0.721165	0.0096459	0.73114	0.00554903	0.915243	3.35498e-05	0.797597	5.31286e-05	0.807416	0.520563	0.300224	0.00370622	0.538427	0.00500249	0.546671	0.00287102	0.532371	1.81503e-05	0.641555	2.75693e-05	0.649925	0.00175143	0.637188	0.00235165	0.648351	FALSE
chr15	64151612	C	G	chr15_64151612_C_G	0.191433	0.0450794	0.191433	0.0489775	0.0426845	0.0542767	0.00906954	0.0439996	0.00906954	0.0472388	0.924498	0.0208787	0.176513	0.0200768	0.176513	0.0216209	0.0394045	0.0184761	0.00834361	0.0238646	0.00834361	0.0255998	0.00900329	0.275307	0.00900329	0.290049	TRUE
chr15	64152077	G	C	chr15_64152077_G_C	-0.00641508	0.703146	0.0113292	0.691747	0.0114093	0.510893	-8.25717e-05	0.659156	0.000125131	0.646025	0.874897	0.0628048	-0.00560969	0.403739	0.00989031	0.394123	0.00999	0.199159	-7.22262e-05	0.4233	0.000109299	0.413415	-0.000350922	0.868057	0.000738365	0.855929	FALSE
chr15	64153088	C	A	chr15_64153088_C_A	-0.0556175	0.253262	0.0556175	0.241548	0.0213324	0.199662	-0.00118009	0.222166	0.00118009	0.211932	0.675999	0.21133	-0.0373118	0.161252	0.0373118	0.153275	0.0144547	0.119961	-0.000793581	0.157325	0.000793581	0.149955	-0.0106182	0.251065	0.0106182	0.238293	FALSE
chr15	64162924	G	T	chr15_64162924_G_T	-0.0634488	0.180538	0.0762195	0.173712	0.0295326	0.123351	-0.00240731	0.147151	0.0026448	0.142095	0.944885	0.00977253	-0.0599321	0.0807721	0.0719533	0.0778144	0.0278203	0.0412608	-0.002263	0.081936	0.00248655	0.0793959	-0.00240405	0.608506	0.00284548	0.593502	FALSE
chr15	64163571	C	A	chr15_64163571_C_A	0.24253	0.0323785	0.24253	0.0350228	0.0215343	0.199725	0.00555304	0.0707087	0.00555304	0.0749914	0.950094	0.00788141	0.230911	0.012371	0.230911	0.0139562	0.0204608	0.0685435	0.00528559	0.0387523	0.00528559	0.04062	0.00856344	0.29005	0.00856344	0.305228	TRUE
chr15	64163806	C	A	chr15_64163806_C_A	0.0267889	0.429519	0.0267889	0.448472	0.00741771	0.762718	0.000211911	0.524894	0.000211911	0.545301	0.856419	0.0808432	0.0230126	0.222109	0.0230126	0.233091	0.00636974	0.318959	0.000182402	0.326122	0.000182402	0.341758	0.00192451	0.661418	0.00192451	0.682759	FALSE
chr15	64247996	T	A	chr15_64247996_T_A	0.000181005	0.796195	0.00719152	0.791759	0.00500449	0.955414	2.79267e-06	0.862312	3.6538e-05	0.858162	0.466794	0.331695	4.88984e-05	0.609625	0.00308563	0.604149	0.00234684	0.584275	7.01723e-07	0.705559	1.57773e-05	0.701623	3.01697e-05	0.69869	0.00186258	0.694125	FALSE
chr15	64274759	C	T	chr15_64274759_C_T	-0.0740723	0.22996	0.0740723	0.218219	0.012964	0.444323	-0.00112577	0.295831	0.00112577	0.282761	0.542484	0.282803	-0.0398534	0.18207	0.0398534	0.173516	0.00682122	0.299608	-0.000579793	0.236679	0.000579793	0.225907	-0.0171825	0.183732	0.0171825	0.173001	FALSE
chr15	64278381	T	C	chr15_64278381_T_C	0.00148547	0.522454	0.0218152	0.519795	0.013892	0.394439	4.62928e-05	0.475766	0.000313462	0.473125	0.206061	0.592438	-0.00023341	0.566194	0.00401324	0.561871	0.00288164	0.53649	1.24108e-06	0.521378	5.73288e-05	0.518098	0.000100037	0.429989	0.00537815	0.426111	FALSE
chr15	64333581	C	G	chr15_64333581_C_G	0.010772	0.684235	0.010772	0.704205	0.00875163	0.675427	0.000105328	0.678152	0.000105328	0.699212	0.238786	0.544133	0.00256793	0.632063	0.00256793	0.650466	0.00209556	0.613901	2.51641e-05	0.640981	2.51641e-05	0.65994	0.00261683	0.592871	0.00261683	0.613406	FALSE
chr15	64334032	A	G	chr15_64334032_A_G	0.0165479	0.5652	0.0165479	0.587856	0.00914466	0.649625	0.00014747	0.595857	0.00014747	0.618628	0.380302	0.393304	0.0063201	0.46615	0.0063201	0.482824	0.00352251	0.481494	5.73159e-05	0.503971	5.73159e-05	0.523011	0.00445718	0.454624	0.00445718	0.475039	FALSE
chr15	64335104	T	C	chr15_64335104_T_C	-0.00539004	0.308192	0.043115	0.309725	0.00944503	0.612234	-1.21109e-06	0.411589	0.0003967	0.413054	0.689882	0.200515	-0.00409819	0.188157	0.0299125	0.189248	0.00643956	0.318066	-6.33001e-07	0.280097	0.000270935	0.281047	-0.000863807	0.320097	0.00760278	0.320465	FALSE
chr15	64381094	A	G	chr15_64381094_A_G	0.0127857	0.638789	0.0136139	0.651964	0.00598549	0.887596	7.87006e-05	0.72386	8.39083e-05	0.736844	0.699217	0.193267	0.00891729	0.408797	0.00955628	0.419513	0.00420381	0.432328	5.51007e-05	0.522272	5.91184e-05	0.534453	0.00212935	0.636868	0.00225956	0.651002	FALSE
chr15	64387399	T	A	chr15_64387399_T_A	-0.00316822	0.638006	0.0136345	0.640562	0.00414093	0.98098	-2.09474e-05	0.779669	6.21199e-05	0.783266	0.888945	0.0489407	-0.00279149	0.357946	0.012207	0.360747	0.00368672	0.465953	-1.85448e-05	0.534383	5.56372e-05	0.537516	-0.000279467	0.842595	0.000790765	0.845294	FALSE
chr15	64388192	C	A	chr15_64388192_C_A	0.0210905	0.504226	0.0210905	0.523109	0.0040415	0.989546	8.80258e-05	0.702271	8.80258e-05	0.72329	0.871385	0.064884	0.0184224	0.26926	0.0184224	0.282087	0.00351982	0.479006	7.68364e-05	0.462049	7.68364e-05	0.480049	0.00134494	0.740995	0.00134494	0.762445	FALSE
chr15	64429629	A	C	chr15_64429629_A_C	0.0256573	0.441443	0.0256573	0.459845	0.0166962	0.299307	0.00042036	0.37355	0.00042036	0.390773	0.233989	0.549071	0.00613907	0.466337	0.00613907	0.483306	0.00395738	0.450465	0.000102372	0.407981	0.000102372	0.425051	0.0064865	0.347881	0.0064865	0.36424	FALSE
chr15	64444088	T	C	chr15_64444088_T_C	0.0514332	0.264086	0.0514332	0.278312	0.014989	0.357293	0.000863259	0.276455	0.000863259	0.289968	0.188597	0.615722	0.0101413	0.380488	0.0101413	0.396247	0.00290382	0.535224	0.000172346	0.354242	0.000172346	0.369838	0.0125824	0.198397	0.0125824	0.210661	FALSE
chr15	64461755	A	G	chr15_64461755_A_G	-0.00316264	0.698689	0.0109909	0.693941	0.0134592	0.412087	-6.83363e-05	0.608581	0.000159455	0.604114	0.361902	0.409104	-0.000892772	0.563438	0.00394972	0.56138	0.00476936	0.399	-2.12366e-05	0.524463	5.63609e-05	0.521594	-0.000798704	0.585196	0.00289153	0.580223	FALSE
chr15	64476643	T	G	chr15_64476643_T_G	-0.0132237	0.67151	0.0132237	0.656416	0.012018	0.480517	-0.000160712	0.639999	0.000160712	0.624498	0.353986	0.414814	-0.00447522	0.588332	0.00447522	0.570089	0.00431159	0.428647	-5.51668e-05	0.581567	5.51668e-05	0.562224	-0.00344888	0.568879	0.00344888	0.553268	FALSE
chr15	64511051	C	T	chr15_64511051_C_T	-0.234143	0.0351039	0.234143	0.0325844	0.0551842	0.0293494	-0.0133158	0.0300727	0.0133158	0.0281617	0.25982	0.514795	-0.0622151	0.0982998	0.0622151	0.0934526	0.0145232	0.120641	-0.00357397	0.0546328	0.00357397	0.0520555	-0.0590406	0.0218346	0.0590406	0.0204899	FALSE
chr15	64513956	T	G	chr15_64513956_T_G	0.0563804	0.255821	0.0563804	0.268782	0.0157694	0.337483	0.0010635	0.269448	0.0010635	0.282434	0.171552	0.643256	0.00934896	0.411356	0.00934896	0.427286	0.00263041	0.559061	0.000175474	0.370672	0.000175474	0.387259	0.0135303	0.200848	0.0135303	0.212158	FALSE
chr15	64514149	G	A	chr15_64514149_G_A	-0.000408984	0.549125	0.0198677	0.551348	0.00826884	0.707932	-5.41876e-05	0.6065	0.00016914	0.607794	0.334656	0.43421	-0.000447821	0.469819	0.00722825	0.472419	0.00281284	0.544758	-2.19792e-05	0.528452	6.18046e-05	0.530446	7.62183e-05	0.450431	0.00491608	0.453762	FALSE
chr15	64522094	G	A	chr15_64522094_G_A	-0.081002	0.169527	0.081002	0.160397	0.0186876	0.252543	-0.00157452	0.187801	0.00157452	0.178896	0.0438541	0.896892	-0.00338772	0.60355	0.00338772	0.583788	0.000808625	0.809764	-6.48384e-05	0.5052	6.48384e-05	0.486911	-0.0121695	0.21519	0.0121695	0.204015	FALSE
chr15	64522388	T	G	chr15_64522388_T_G	0.0715253	0.187616	0.0715253	0.198151	0.020432	0.2292	0.00176667	0.186719	0.00176667	0.196701	0.0791051	0.820636	0.00588605	0.482701	0.00588605	0.500993	0.00166021	0.674643	0.000146253	0.388345	0.000146253	0.404913	0.0143433	0.173275	0.0143433	0.183748	FALSE
chr15	64522528	C	G	chr15_64522528_C_G	0.00669576	0.78059	0.00670209	0.801164	0.00603759	0.88162	4.05417e-05	0.819124	4.05823e-05	0.840089	0.0616431	0.857542	0.000401958	0.860945	0.000402365	0.880759	0.000372921	0.903834	2.43337e-06	0.880182	2.43597e-06	0.899748	0.00124649	0.755507	0.00124649	0.776312	FALSE
chr15	64536305	C	A	chr15_64536305_C_A	-0.0481214	0.281834	0.0532033	0.2719	0.0191042	0.241213	-0.000990256	0.263967	0.00108074	0.256293	0.185055	0.625582	-0.0115588	0.399927	0.0120984	0.388524	0.00366587	0.474999	-0.00024063	0.346602	0.000250237	0.336472	-0.012549	0.216499	0.0136224	0.207729	FALSE
chr15	64564195	C	T	chr15_64564195_C_T	-0.000387069	0.612473	0.0157091	0.609631	0.00928858	0.639043	2.87023e-05	0.6249	0.000154349	0.622605	0.310644	0.457558	7.46076e-05	0.535212	0.00517515	0.53061	0.00288214	0.532834	1.17007e-05	0.561202	5.11546e-05	0.557691	-0.000252473	0.513578	0.00395541	0.509296	FALSE
chr15	64568470	T	C	chr15_64568470_T_C	0.0222696	0.49759	0.0222696	0.515884	0.00861609	0.686679	0.000202167	0.552208	0.000202167	0.572705	0.0837036	0.806227	0.00239158	0.667676	0.00239158	0.686174	0.000777278	0.821601	2.29572e-05	0.681499	2.29572e-05	0.700734	0.00481446	0.451231	0.00481446	0.469389	FALSE
chr15	64568786	G	T	chr15_64568786_G_T	-0.000620778	0.760092	0.00838572	0.761145	0.010526	0.562892	-8.60542e-06	0.720718	9.08903e-05	0.722152	0.161045	0.661065	-0.000398108	0.739742	0.0016202	0.742329	0.00170559	0.673619	-5.73257e-06	0.7267	1.77675e-05	0.728927	-0.000339807	0.688722	0.00195309	0.688843	FALSE
chr15	64574130	G	A	chr15_64574130_G_A	-0.00336747	0.668816	0.012816	0.667304	0.00922649	0.643089	-4.46724e-05	0.672464	0.000122502	0.671416	0.145586	0.689517	-0.000361785	0.716586	0.00175435	0.715773	0.00133511	0.713876	-5.17045e-06	0.714358	1.67195e-05	0.713796	-0.000857456	0.593106	0.00292488	0.591561	FALSE
chr15	64574320	G	A	chr15_64574320_G_A	-0.131525	0.0942496	0.131525	0.0887656	0.039301	0.0654046	-0.00567401	0.0749658	0.00567401	0.0710003	0.196311	0.603852	-0.0265636	0.223818	0.0265636	0.213398	0.00792797	0.260952	-0.0011761	0.138274	0.0011761	0.131215	-0.0327088	0.0651875	0.0327088	0.0606976	FALSE
chr15	64584157	T	G	chr15_64584157_T_G	0.0290206	0.409401	0.0290206	0.426894	0.0105806	0.556175	0.000331118	0.436016	0.000331118	0.454277	0.294824	0.47528	0.0082357	0.406486	0.0082357	0.421891	0.00305687	0.515892	9.2868e-05	0.424691	9.2868e-05	0.442052	0.00743128	0.312053	0.00743128	0.327494	FALSE
chr15	64596930	C	T	chr15_64596930_C_T	-0.144052	0.0757699	0.144052	0.0707717	0.0195218	0.23163	-0.00281648	0.11663	0.00281648	0.110482	0.45643	0.337129	-0.0656572	0.0901252	0.0656572	0.0855905	0.00874278	0.232807	-0.00125918	0.114059	0.00125918	0.10872	-0.0358623	0.0521099	0.0358623	0.0482032	FALSE
chr15	64597237	C	A	chr15_64597237_C_A	-0.00932158	0.477727	0.0246604	0.473205	0.0100819	0.586911	-6.79346e-05	0.509401	0.000240367	0.505901	0.474106	0.325016	-0.0053226	0.359152	0.0121901	0.356558	0.00468487	0.403481	-3.99937e-05	0.405252	0.000116848	0.402639	-0.00190069	0.385696	0.00607365	0.381796	FALSE
chr15	64598105	C	T	chr15_64598105_C_T	-0.0953997	0.150473	0.0953997	0.141657	0.0337488	0.0991211	-0.00410728	0.119241	0.00410728	0.112856	0.0767042	0.821877	-0.00782812	0.475936	0.00782812	0.459212	0.00270981	0.568537	-0.000331604	0.318378	0.000331604	0.305426	-0.0176112	0.154644	0.0176112	0.145626	FALSE
chr15	64615207	C	T	chr15_64615207_C_T	-0.0139177	0.640748	0.0156159	0.626804	0.00769255	0.75314	-0.000122675	0.692416	0.000134061	0.678254	0.107669	0.761286	-0.00146883	0.756873	0.00158131	0.74294	0.000834409	0.808178	-1.31024e-05	0.773184	1.38566e-05	0.759657	-0.00300904	0.593156	0.00337742	0.578947	FALSE
chr15	64615428	C	A	chr15_64615428_C_A	-0.00706527	0.799791	0.00708715	0.785141	0.00655295	0.833708	-5.86475e-05	0.823609	5.87726e-05	0.808684	0.163314	0.659313	-0.000939935	0.826369	0.000944843	0.813163	0.00105436	0.767406	-8.19986e-06	0.842317	8.22792e-06	0.829146	-0.00167839	0.74495	0.00168157	0.729191	FALSE
chr15	64615712	C	T	chr15_64615712_C_T	-0.0169549	0.616307	0.0169549	0.595497	0.00979179	0.607966	-0.000165574	0.620342	0.000165574	0.599517	0.192132	0.611889	-0.0038258	0.620744	0.0038258	0.60178	0.00187867	0.642345	-3.73115e-05	0.63153	3.73115e-05	0.611366	-0.00419359	0.514971	0.00419359	0.495354	FALSE
chr15	64615810	A	G	chr15_64615810_A_G	0.00898822	0.729319	0.00929873	0.743499	0.00840651	0.700487	7.26509e-05	0.751802	7.59235e-05	0.766576	0.191834	0.611376	0.00185762	0.713774	0.00193354	0.725353	0.0016758	0.670512	1.5411e-05	0.732267	1.62111e-05	0.744647	0.00212935	0.656829	0.00222145	0.67108	FALSE
chr15	64622907	C	T	chr15_64622907_C_T	-0.00423201	0.814933	0.00654542	0.815045	0.00396429	0.976677	-2.49698e-05	0.889924	3.19025e-05	0.891627	0.768412	0.142041	-0.00374671	0.613746	0.00530016	0.608707	0.00307873	0.517863	-2.15592e-05	0.737315	2.62145e-05	0.73126	-0.000182606	0.866446	0.000690728	0.868382	FALSE
chr15	64633931	G	A	chr15_64633931_G_A	-0.0110435	0.705871	0.0122191	0.693499	0.00548078	0.923618	-6.18275e-05	0.799438	6.87612e-05	0.78866	0.580556	0.264421	-0.00618009	0.523238	0.00685135	0.510934	0.00316131	0.505282	-3.43096e-05	0.641644	3.82686e-05	0.62792	-0.00258189	0.63949	0.00285501	0.624587	FALSE
chr15	64634078	A	G	chr15_64634078_A_G	0.0040068	0.804479	0.00612559	0.817975	0.00594301	0.871579	2.33176e-05	0.843774	3.60066e-05	0.857201	0.648389	0.22548	0.00248874	0.546068	0.00390733	0.558771	0.00382342	0.458944	1.44019e-05	0.633735	2.28975e-05	0.647559	0.000805056	0.771925	0.00117027	0.785799	FALSE
chr15	64634972	C	T	chr15_64634972_C_T	0.0105507	0.678332	0.0105507	0.700125	0.00519352	0.923273	4.7907e-05	0.787864	4.7907e-05	0.809974	0.434295	0.351908	0.00467285	0.531852	0.00467285	0.550547	0.00227061	0.594255	2.14674e-05	0.653157	2.14674e-05	0.675158	0.00273592	0.580723	0.00273592	0.602662	FALSE
chr15	64639950	C	T	chr15_64639950_C_T	0.00307283	0.690138	0.0114883	0.690696	0.00794156	0.734873	1.85629e-05	0.721159	8.60211e-05	0.722139	0.210375	0.583725	0.000589842	0.662286	0.00232926	0.661973	0.0016677	0.667001	3.42963e-06	0.693652	1.74121e-05	0.692867	0.000678025	0.599107	0.00283754	0.599182	FALSE
chr15	64640239	T	C	chr15_64640239_T_C	0.000202916	0.933594	0.00197743	0.937258	0.00466723	0.95994	-1.10175e-07	0.95682	9.05884e-06	0.960762	0.296157	0.473797	-1.27598e-05	0.832802	0.000576395	0.836751	0.00141838	0.702931	-3.54458e-07	0.880904	2.71222e-06	0.884178	4.76364e-05	0.89234	0.000498595	0.89565	FALSE
chr15	64651985	A	T	chr15_64651985_A_T	-0.0227319	0.428924	0.0327013	0.423192	0.00834987	0.704555	-0.000245272	0.52157	0.000320433	0.514837	0.508097	0.304651	-0.0126581	0.332603	0.0172656	0.328724	0.00426008	0.430168	-0.000133863	0.417673	0.000168601	0.413298	-0.00500659	0.352955	0.0077568	0.347559	FALSE
chr15	64681555	G	A	chr15_64681555_G_A	-0.00392115	0.720438	0.0102789	0.719009	0.00696262	0.808611	-2.33163e-05	0.764749	7.11968e-05	0.763644	0.41116	0.370089	-0.00188925	0.560365	0.00443675	0.559816	0.00294717	0.530945	-1.10172e-05	0.62546	3.11908e-05	0.62531	-0.00105277	0.62009	0.00263747	0.619131	FALSE
chr15	64702905	G	A	chr15_64702905_G_A	0.0283608	0.408963	0.0283608	0.427376	0.00751893	0.745509	0.000231795	0.505809	0.000231795	0.526173	0.785817	0.138205	0.0221089	0.225855	0.0221089	0.237183	0.00588857	0.340487	0.000180117	0.329333	0.000180117	0.344781	0.00359655	0.512096	0.00359655	0.532651	FALSE
chr15	64703383	G	A	chr15_64703383_G_A	0.0867595	0.140877	0.0867595	0.149709	0.0185949	0.261479	0.00173704	0.16725	0.00173704	0.176127	0.877967	0.058695	0.0764267	0.0685713	0.0764267	0.0720701	0.0164023	0.102141	0.00153745	0.0996575	0.00153745	0.104729	0.00545914	0.388598	0.00545914	0.406291	FALSE
chr15	64703538	C	T	chr15_64703538_C_T	-0.000180827	0.855454	0.00479982	0.852523	0.00945589	0.618031	-2.59918e-06	0.832583	4.32445e-05	0.829284	0.837568	0.0962877	-0.000148935	0.561435	0.00399447	0.559741	0.00795579	0.262136	-2.35844e-06	0.586366	3.61482e-05	0.584482	-1.27031e-05	0.917268	0.000400146	0.914739	FALSE
chr15	64717876	G	A	chr15_64717876_G_A	-0.378161	0.0155819	0.378161	0.0144284	0.0469643	0.0443325	-0.0207698	0.0242559	0.0207698	0.0224355	0.768982	0.148451	-0.292333	0.0104648	0.292333	0.00916978	0.036173	0.0229883	-0.0162126	0.0160868	0.0162126	0.0147024	-0.0538593	0.0317076	0.0538593	0.0300926	TRUE
chr15	64728046	G	C	chr15_64728046_G_C	0.0192425	0.528944	0.0192425	0.547941	0.00770883	0.751233	0.000148424	0.598198	0.000148424	0.619712	0.605658	0.250459	0.0119061	0.347194	0.0119061	0.362427	0.00466094	0.403319	9.17465e-05	0.431451	9.17465e-05	0.44871	0.00414596	0.479743	0.00414596	0.498766	FALSE
chr15	64728528	C	A	chr15_64728528_C_A	0.0110792	0.69074	0.0110792	0.7105	0.00896854	0.659437	8.84744e-05	0.734896	8.84744e-05	0.754266	0.668897	0.216751	0.00713863	0.502114	0.00713863	0.518689	0.00602008	0.33442	5.69256e-05	0.56019	5.69256e-05	0.578244	0.00212141	0.667238	0.00212141	0.686421	FALSE
chr15	64731033	G	T	chr15_64731033_G_T	0.00566967	0.773677	0.00733539	0.77929	0.00545333	0.91059	3.18306e-05	0.828828	4.09705e-05	0.83457	0.56671	0.272811	0.00330783	0.559296	0.00420205	0.566609	0.00304383	0.515819	1.81983e-05	0.658558	2.3054e-05	0.665081	0.00128618	0.719558	0.00159741	0.726652	FALSE
chr15	64731523	C	T	chr15_64731523_C_T	-0.00642867	0.726445	0.010824	0.720906	0.0121025	0.476377	-7.60213e-05	0.689246	0.000135372	0.683881	0.762917	0.157126	-0.00474251	0.479892	0.00816348	0.475183	0.00924028	0.216973	-5.583e-05	0.479609	0.000102154	0.474869	-0.00100354	0.762246	0.00154342	0.756198	FALSE
chr15	64731754	T	C	chr15_64731754_T_C	-0.0369725	0.408077	0.0369725	0.391971	0.0181664	0.264209	-0.000736356	0.365321	0.000736356	0.349838	0.72206	0.184166	-0.0265612	0.25316	0.0265612	0.242298	0.0131743	0.137864	-0.000528994	0.250018	0.000528994	0.23895	-0.00572272	0.446679	0.00572272	0.429234	FALSE
chr15	64731757	T	C	chr15_64731757_T_C	0.00342021	0.807486	0.00596569	0.820894	0.00684506	0.813667	2.5146e-05	0.830005	4.11214e-05	0.843628	0.721066	0.184836	0.00252214	0.542245	0.00423961	0.553746	0.00493425	0.3906	1.84657e-05	0.610333	2.92446e-05	0.622814	0.000546231	0.807781	0.000940026	0.82156	FALSE
chr15	64774850	G	C	chr15_64774850_G_C	-0.0679115	0.172822	0.0935638	0.168734	0.0238767	0.168142	-0.00162524	0.173089	0.00241897	0.169381	0.804068	0.121428	-0.0568521	0.0968023	0.0754436	0.0948019	0.0190096	0.0776269	-0.00136088	0.110365	0.00193614	0.108187	-0.005791	0.298121	0.00987503	0.290466	FALSE
chr15	64775948	A	G	chr15_64775948_A_G	-0.0330337	0.423152	0.0330337	0.40614	0.0229011	0.179575	-0.000834365	0.321857	0.000834365	0.307702	0.90688	0.0344354	-0.0298981	0.215059	0.0298981	0.205267	0.0207437	0.0670589	-0.000754645	0.190384	0.000754645	0.181299	-0.00164981	0.740702	0.00164981	0.71972	FALSE
chr15	64801993	C	T	chr15_64801993_C_T	-0.016425	0.617514	0.016425	0.596337	0.0240003	0.164112	-0.00039704	0.436641	0.00039704	0.41839	0.4836	0.322663	-0.00781329	0.45648	0.00781329	0.440171	0.0114643	0.16715	-0.000186029	0.35249	0.000186029	0.3378	-0.00394112	0.527515	0.00394112	0.507433	FALSE
chr15	64809927	T	C	chr15_64809927_T_C	0.0303145	0.387575	0.0303145	0.405914	0.0098001	0.605723	0.000302769	0.438143	0.000302769	0.457121	0.592151	0.25831	0.0180922	0.258387	0.0180922	0.270678	0.00579936	0.345653	0.00018053	0.318176	0.00018053	0.333975	0.00667387	0.331557	0.00667387	0.348395	FALSE
chr15	64824129	A	G	chr15_64824129_A_G	-0.0663366	0.17676	0.0792497	0.170457	0.017718	0.283535	-0.00123025	0.201842	0.00143737	0.196022	0.826068	0.105619	-0.0540378	0.0919517	0.0650856	0.0894442	0.014634	0.12046	-0.0010033	0.125056	0.00118051	0.121391	-0.00651508	0.335311	0.00759801	0.324357	FALSE
chr15	64824396	G	A	chr15_64824396_G_A	-0.00632649	0.726769	0.0117341	0.72767	0.00906472	0.654805	-6.18983e-05	0.739917	0.000121835	0.742997	0.742287	0.170588	-0.00456389	0.532348	0.00844669	0.53299	0.00668326	0.305354	-4.46792e-05	0.57126	8.76525e-05	0.57324	-0.00116074	0.727306	0.00198962	0.729281	FALSE
chr15	64825124	C	A	chr15_64825124_C_A	-0.0231839	0.515414	0.0231839	0.496139	0.00824174	0.70981	-0.00019951	0.581885	0.00019951	0.561437	0.600959	0.253783	-0.0141028	0.341259	0.0141028	0.328	0.00494535	0.387009	-0.00012116	0.423623	0.00012116	0.40669	-0.005005	0.459583	0.005005	0.439899	FALSE
chr15	64825184	A	C	chr15_64825184_A_C	-0.0294094	0.473844	0.0294094	0.455417	0.0147474	0.396489	-0.00067955	0.441611	0.00067955	0.424907	0.645072	0.229444	-0.0190761	0.311656	0.0190761	0.298941	0.00957985	0.221133	-0.00044642	0.317953	0.00044642	0.305474	-0.00596091	0.448036	0.00596091	0.428463	FALSE
chr15	64825448	T	C	chr15_64825448_T_C	-0.0161705	0.591229	0.0171215	0.576009	0.00472211	0.945952	-7.70238e-05	0.741285	8.11138e-05	0.725623	0.814745	0.11431	-0.0131522	0.346201	0.0139433	0.335898	0.00382895	0.455471	-6.23685e-05	0.515629	6.57708e-05	0.502261	-0.00162758	0.724997	0.00171015	0.710033	FALSE
chr15	64825510	C	T	chr15_64825510_C_T	0.028274	0.408181	0.028274	0.42644	0.0133637	0.422839	0.000411057	0.394157	0.000411057	0.411524	0.838158	0.0940935	0.0234965	0.21298	0.0234965	0.224278	0.0110835	0.176603	0.000338188	0.243798	0.000338188	0.255775	0.0026073	0.589431	0.0026073	0.61055	FALSE
chr15	64825623	C	A	chr15_64825623_C_A	-0.0539058	0.318666	0.0539058	0.307495	0.0161704	0.331254	-0.00116629	0.333688	0.00116629	0.321534	0.857234	0.0762139	-0.0467666	0.183445	0.0467666	0.176233	0.0139299	0.13325	-0.00101617	0.219788	0.00101617	0.210664	-0.00365213	0.562043	0.00365213	0.546742	FALSE
chr15	64835869	G	C	chr15_64835869_G_C	0.206311	0.0401703	0.206311	0.0433012	0.0288807	0.116403	0.0062476	0.0592094	0.0062476	0.0626652	0.908055	0.031412	0.187213	0.0180261	0.187213	0.0194164	0.026261	0.0428718	0.00568016	0.0338898	0.00568016	0.0359108	0.0106753	0.230367	0.0106753	0.243353	TRUE
chr15	64835978	C	T	chr15_64835978_C_T	-0.0935094	0.146067	0.0935094	0.13791	0.017631	0.283933	-0.00161563	0.182234	0.00161563	0.17329	0.88707	0.049585	-0.0834495	0.0688304	0.0834495	0.0654338	0.0156503	0.108594	-0.00144189	0.107532	0.00144189	0.102428	-0.00535592	0.426416	0.00535592	0.408022	FALSE
chr15	64836023	G	A	chr15_64836023_G_A	-0.011345	0.568448	0.0190212	0.557864	0.00962462	0.614453	-0.000144459	0.58602	0.000196275	0.575482	0.877948	0.0579552	-0.0100882	0.305164	0.0168271	0.298141	0.00848625	0.247087	-0.000128325	0.373095	0.000173813	0.364033	-0.000619274	0.804526	0.00112422	0.793569	FALSE
chr15	64836233	C	T	chr15_64836233_C_T	-0.0228096	0.528916	0.0228096	0.50895	0.0106402	0.551471	-0.000210006	0.555486	0.000210006	0.53487	0.802845	0.124938	-0.0184195	0.29508	0.0184195	0.28224	0.0085164	0.240137	-0.000169432	0.357663	0.000169432	0.341911	-0.002385	0.663779	0.002385	0.641038	FALSE
chr15	64837600	A	G	chr15_64837600_A_G	0.162336	0.0561377	0.162336	0.060915	0.0424043	0.0549406	0.00723067	0.0501374	0.00723067	0.0533524	0.725192	0.17164	0.117357	0.0378711	0.117357	0.0400904	0.0305129	0.0322541	0.00520265	0.0353241	0.00520265	0.0374586	0.026651	0.0750216	0.026651	0.0805465	TRUE
chr15	64841169	T	C	chr15_64841169_T_C	0.00774034	0.657201	0.0122747	0.670957	0.0207044	0.211714	0.000143234	0.487786	0.000259565	0.499656	0.754191	0.162662	0.00594684	0.393581	0.00936697	0.404142	0.0156435	0.106848	0.00011037	0.320816	0.000198115	0.330297	0.00095908	0.717377	0.00156565	0.730382	FALSE
chr15	64841501	C	G	chr15_64841501_C_G	0.0536486	0.268283	0.0536486	0.282233	0.0245287	0.158694	0.00142889	0.218627	0.00142889	0.228561	0.901192	0.0381602	0.0481744	0.13351	0.0481744	0.14008	0.0220722	0.0594069	0.00128262	0.128494	0.00128262	0.134507	0.00299633	0.570405	0.00299633	0.590528	FALSE
chr15	64843066	G	T	chr15_64843066_G_T	-0.0111606	0.71739	0.0111606	0.701136	0.00746352	0.769503	-8.95348e-05	0.754387	8.95348e-05	0.737676	0.303897	0.466323	-0.00314074	0.654818	0.00314074	0.637013	0.00221022	0.596343	-2.51295e-05	0.695614	2.51295e-05	0.67681	-0.00283437	0.626526	0.00283437	0.608799	FALSE
chr15	64843126	T	C	chr15_64843126_T_C	0.0208643	0.510067	0.0208643	0.529916	0.0112264	0.520817	0.000214697	0.519083	0.000214697	0.540061	0.318775	0.450867	0.00727493	0.448348	0.00727493	0.464989	0.0034379	0.486264	7.25413e-05	0.469097	7.25413e-05	0.487331	0.00551789	0.407025	0.00551789	0.425092	FALSE
chr15	64844972	G	A	chr15_64844972_G_A	0.0668645	0.199925	0.0668645	0.211418	0.0131801	0.425265	0.000911298	0.259847	0.000911298	0.272725	0.445345	0.345806	0.0308971	0.186104	0.0308971	0.195668	0.00586223	0.342633	0.000421586	0.227723	0.000421586	0.239176	0.0169062	0.145392	0.0169062	0.154844	FALSE
chr15	64856444	C	G	chr15_64856444_C_G	0.0558709	0.250324	0.0578589	0.259332	0.0337005	0.0891028	0.00226287	0.171496	0.00231416	0.177533	0.193366	0.611743	0.0123875	0.373578	0.0127416	0.385025	0.00689907	0.301633	0.000526652	0.248044	0.000535789	0.255504	0.014518	0.186409	0.0150293	0.194341	FALSE
chr15	64856719	C	G	chr15_64856719_C_G	-0.00919796	0.65595	0.013568	0.641502	0.00831441	0.705969	-8.49924e-05	0.67547	0.000118346	0.660335	0.174411	0.64147	-0.00162657	0.665749	0.00232979	0.653299	0.0014201	0.702621	-1.44965e-05	0.686391	1.98636e-05	0.673226	-0.00236118	0.553587	0.00339965	0.538943	FALSE
chr15	64857761	C	T	chr15_64857761_C_T	-0.0182474	0.593304	0.0187714	0.580075	0.00757106	0.7539	-0.000172266	0.659786	0.00017639	0.645643	0.074948	0.827881	-0.00118197	0.787984	0.0012299	0.775234	0.000575278	0.856516	-1.15033e-05	0.796586	1.18805e-05	0.783727	-0.00346317	0.572422	0.00363148	0.558649	FALSE
chr15	64857791	A	G	chr15_64857791_A_G	0.0459721	0.289337	0.0459721	0.302782	0.0107348	0.549483	0.000516085	0.356936	0.000516085	0.372071	0.0868015	0.803518	0.00420997	0.551374	0.00420997	0.568035	0.000984661	0.777847	4.95055e-05	0.544107	4.95055e-05	0.562203	0.00992426	0.259325	0.00992426	0.271597	FALSE
chr15	64873167	T	A	chr15_64873167_T_A	0.0485076	0.298621	0.0485076	0.312382	0.0138503	0.409367	0.00083001	0.337776	0.00083001	0.352618	0.304424	0.468915	0.0150361	0.335218	0.0150361	0.3488	0.00429015	0.431215	0.000253011	0.341975	0.000253011	0.356486	0.0131604	0.221848	0.0131604	0.234167	FALSE
chr15	64873237	C	T	chr15_64873237_C_T	-0.296812	0.022129	0.296812	0.020549	0.0469759	0.0427171	-0.0138954	0.0276067	0.0138954	0.0260601	0.287711	0.487051	-0.0869265	0.0662271	0.0869265	0.062536	0.0131531	0.138957	-0.00394001	0.0482393	0.00394001	0.0455965	-0.0750147	0.0129992	0.0750147	0.0125284	TRUE
chr15	64873260	G	A	chr15_64873260_G_A	-0.0610883	0.281378	0.0626753	0.270384	0.0162956	0.338289	-0.00154249	0.300106	0.0015554	0.290003	0.287145	0.487794	-0.020797	0.326464	0.021189	0.316664	0.0051274	0.394568	-0.000559816	0.316603	0.000563005	0.307036	-0.0158471	0.212005	0.0162853	0.202868	FALSE
chr15	64877573	G	T	chr15_64877573_G_T	-0.0855331	0.164264	0.0855331	0.155348	0.0204806	0.215265	-0.00182666	0.17379	0.00182666	0.165729	0.12707	0.723916	-0.0106118	0.390742	0.0106118	0.37569	0.00256594	0.562425	-0.000221161	0.323327	0.000221161	0.308987	-0.0192277	0.133199	0.0192277	0.125023	FALSE
chr15	64883112	G	A	chr15_64883112_G_A	-0.0286205	0.452836	0.0286205	0.435669	0.011197	0.524074	-0.00034424	0.477803	0.00034424	0.458745	0.401794	0.377533	-0.0107799	0.391332	0.0107799	0.376001	0.00443924	0.416119	-0.000126801	0.414795	0.000126801	0.398093	-0.00770599	0.350517	0.00770599	0.334885	FALSE
chr15	64883475	C	T	chr15_64883475_C_T	0.0127426	0.632068	0.0127426	0.653324	0.00567921	0.907804	7.48605e-05	0.725793	7.48605e-05	0.74834	0.370746	0.401628	0.00493115	0.533841	0.00493115	0.551256	0.00214459	0.606905	2.96208e-05	0.628331	2.96208e-05	0.64774	0.00337425	0.534202	0.00337425	0.554813	FALSE
chr15	64883614	T	C	chr15_64883614_T_C	0.0171744	0.519213	0.02068	0.534535	0.0119769	0.484253	0.000187462	0.514049	0.000227826	0.52923	0.337406	0.431268	0.00512482	0.465539	0.00634482	0.477286	0.0041651	0.438126	5.68762e-05	0.463859	7.09237e-05	0.476908	0.00467949	0.416559	0.00546708	0.43121	FALSE
chr15	64883993	G	T	chr15_64883993_G_T	0.016611	0.514772	0.0203255	0.530023	0.0104809	0.563244	0.000185001	0.52186	0.000219499	0.536818	0.232575	0.550472	0.00375775	0.521939	0.00473013	0.534654	0.00229326	0.587865	3.89045e-05	0.528926	4.79354e-05	0.543193	0.00419201	0.413577	0.00516697	0.427854	FALSE
chr15	64884099	C	G	chr15_64884099_C_G	-0.0450594	0.319567	0.0450594	0.304541	0.0157999	0.32893	-0.000760639	0.311139	0.000760639	0.296916	0.219061	0.568945	-0.0104513	0.404574	0.0104513	0.388945	0.00348923	0.486749	-0.000179253	0.372446	0.000179253	0.35765	-0.0110548	0.246634	0.0110548	0.233122	FALSE
chr15	64884336	C	T	chr15_64884336_C_T	-0.000286785	0.740144	0.00878294	0.741292	0.0113398	0.515135	4.57505e-07	0.679562	0.000103664	0.681621	0.235324	0.546515	5.25125e-05	0.666007	0.00209301	0.669293	0.00274923	0.549177	7.81348e-07	0.639071	2.54959e-05	0.642255	-0.000107976	0.637522	0.0023056	0.637852	FALSE
chr15	64884385	G	A	chr15_64884385_G_A	-0.0473928	0.297173	0.0473928	0.283057	0.0128744	0.438189	-0.000618165	0.331161	0.000618165	0.316828	0.246911	0.531053	-0.0121179	0.365117	0.0121179	0.350548	0.00323333	0.504697	-0.000160632	0.371254	0.000160632	0.35529	-0.0120663	0.218888	0.0120663	0.207419	FALSE
chr15	64884409	G	A	chr15_64884409_G_A	0.0204376	0.508139	0.0224415	0.5215	0.0165227	0.312878	0.000417985	0.430128	0.000443755	0.442656	0.258115	0.516796	0.00596225	0.495019	0.00633336	0.506644	0.0043291	0.428142	0.000121432	0.435218	0.000126204	0.448521	0.00516697	0.410611	0.00567826	0.423022	FALSE
chr15	64884434	C	G	chr15_64884434_C_G	-0.0351473	0.399862	0.0351473	0.383396	0.0179854	0.279101	-0.000618203	0.354387	0.000618203	0.339228	0.255984	0.519417	-0.00880429	0.439604	0.00880429	0.423488	0.00478184	0.405655	-0.000161755	0.388298	0.000161755	0.37155	-0.0089223	0.309222	0.0089223	0.294978	FALSE
chr15	64884449	C	T	chr15_64884449_C_T	0.0967231	0.134821	0.0967231	0.143264	0.0302105	0.122814	0.00337278	0.118331	0.00337278	0.124491	0.282128	0.488498	0.0292817	0.202411	0.0292817	0.212885	0.00890111	0.238994	0.00101988	0.15111	0.00101988	0.158645	0.0248821	0.0929384	0.0248821	0.0997514	FALSE
chr15	64893685	G	T	chr15_64893685_G_T	-0.0349535	0.391836	0.0349535	0.37594	0.00990367	0.597826	-0.000364359	0.454002	0.000364359	0.436031	0.781233	0.13845	-0.0275219	0.224976	0.0275219	0.214303	0.00772182	0.265151	-0.00028639	0.299622	0.00028639	0.28611	-0.00413008	0.510876	0.00413008	0.491612	FALSE
chr15	64893705	T	A	chr15_64893705_T_A	-0.15185	0.0722891	0.15185	0.0673942	0.0330404	0.0902068	-0.0051214	0.0743621	0.0051214	0.0699972	0.790331	0.131423	-0.120297	0.0407412	0.120297	0.0384207	0.026039	0.0435039	-0.00404335	0.0471985	0.00404335	0.0450138	-0.0184607	0.136767	0.0184607	0.128816	TRUE
chr15	64893826	G	A	chr15_64893826_G_A	-0.0152752	0.47147	0.0272418	0.465042	0.0111774	0.523668	-0.000174949	0.506019	0.000303168	0.499771	0.82986	0.0955638	-0.0113762	0.269847	0.0219394	0.2668	0.0092906	0.217469	-0.000131076	0.32868	0.000244231	0.324115	-0.00238341	0.628116	0.00303127	0.620372	FALSE
chr15	64893862	T	C	chr15_64893862_T_C	-0.0133967	0.33036	0.0403476	0.327378	0.0117035	0.49683	-0.000130359	0.369558	0.000490275	0.367219	0.840385	0.0860738	-0.0127515	0.171892	0.0339779	0.170023	0.00982229	0.203205	-0.000130085	0.228662	0.000412212	0.227181	-5.08122e-05	0.547893	0.00339807	0.545863	FALSE
chr15	64895021	T	C	chr15_64895021_T_C	0.00598279	0.33927	0.0380696	0.344042	0.0095443	0.623171	9.82177e-05	0.422434	0.00034903	0.428064	0.843743	0.0674472	0.00370355	0.17652	0.0322744	0.178332	0.00817017	0.255155	7.65229e-05	0.261216	0.000299822	0.264514	0.00152437	0.552036	0.0033282	0.559847	FALSE
chr15	64895658	A	C	chr15_64895658_A_C	0.00114371	0.724608	0.010032	0.722047	0.0101099	0.587119	3.35299e-05	0.688031	0.000119174	0.685664	0.758048	0.157585	0.00104316	0.459811	0.00756254	0.458517	0.00762694	0.269805	2.77174e-05	0.480843	8.98079e-05	0.479167	-6.03395e-05	0.750215	0.00148626	0.746482	FALSE
chr15	64895675	C	T	chr15_64895675_C_T	-0.0379819	0.356302	0.0379819	0.34094	0.0120697	0.476927	-0.000460175	0.388271	0.000460175	0.371869	0.751514	0.162469	-0.0283045	0.202382	0.0283045	0.193388	0.00907212	0.222935	-0.000342766	0.254837	0.000342766	0.243046	-0.00561157	0.424371	0.00561157	0.405338	FALSE
chr15	64901982	C	T	chr15_64901982_C_T	-0.0595999	0.236783	0.0595999	0.225112	0.0220028	0.190895	-0.00135869	0.207613	0.00135869	0.197621	0.572981	0.263249	-0.0334827	0.180002	0.0334827	0.170922	0.0125503	0.149671	-0.000761748	0.165256	0.000761748	0.157766	-0.0129254	0.208716	0.0129254	0.197363	FALSE
chr15	64912086	G	T	chr15_64912086_G_T	0.0233514	0.449692	0.0263466	0.464418	0.00763178	0.756923	0.000158953	0.553667	0.000187786	0.568853	0.781492	0.140784	0.0178972	0.253884	0.0203334	0.262948	0.00596894	0.336695	0.000121055	0.360209	0.000144507	0.371958	0.00318053	0.535361	0.00343776	0.55133	FALSE
chr15	64912358	C	T	chr15_64912358_C_T	0.0266084	0.473858	0.0311228	0.486639	0.0347923	0.0816415	0.0011437	0.30009	0.00127395	0.310173	0.576641	0.267238	0.0157772	0.336473	0.0185893	0.345829	0.0200547	0.0706853	0.000681479	0.227901	0.000762616	0.235813	0.00593868	0.423575	0.00671356	0.437558	FALSE
chr15	64949633	T	A	chr15_64949633_T_A	-0.0201331	0.532498	0.0220476	0.517537	0.0152296	0.346143	-0.000324733	0.462955	0.000351207	0.450112	0.0417422	0.901371	-0.000881458	0.806855	0.000950468	0.792519	0.000626511	0.846419	-1.39092e-05	0.738813	1.48634e-05	0.723689	-0.00319005	0.551845	0.00352668	0.536012	FALSE
chr15	64949689	G	A	chr15_64949689_G_A	-0.00373573	0.85761	0.00484079	0.850376	0.00593604	0.874332	-2.12193e-05	0.895488	2.66337e-05	0.887541	0.0364895	0.913064	-0.000110329	0.935166	0.000173683	0.92947	0.000205567	0.944782	-6.20723e-07	0.950726	9.31133e-07	0.944857	-0.000558934	0.862641	0.00074948	0.854401	FALSE
chr15	64949777	C	T	chr15_64949777_C_T	-0.0442246	0.325174	0.0442246	0.311269	0.0162352	0.31589	-0.000758848	0.312728	0.000758848	0.300031	0.02835	0.932079	-0.00143958	0.767304	0.00143958	0.745969	0.000485467	0.878831	-2.61279e-05	0.685503	2.61279e-05	0.664704	-0.00593709	0.420049	0.00593709	0.401329	FALSE
chr15	64989286	A	G	chr15_64989286_A_G	-0.025535	0.504297	0.025535	0.485352	0.0131803	0.426107	-0.000364151	0.476898	0.000364151	0.458091	0.721486	0.185517	-0.0185397	0.302409	0.0185397	0.289675	0.00952736	0.210346	-0.000264767	0.321455	0.000264767	0.308066	-0.00389031	0.537052	0.00389031	0.517237	FALSE
chr15	64989853	G	A	chr15_64989853_G_A	-0.0690255	0.201692	0.0690255	0.191053	0.0172207	0.290514	-0.0012112	0.221298	0.0012112	0.211019	0.94633	0.00895827	-0.0653404	0.0892659	0.0653404	0.0848729	0.0163081	0.100864	-0.0011476	0.124807	0.0011476	0.119162	-0.0025549	0.631686	0.0025549	0.611535	FALSE
chr15	64990020	G	T	chr15_64990020_G_T	-0.0361591	0.436792	0.0372701	0.424435	0.0184674	0.261122	-0.000796763	0.401513	0.000819962	0.391504	0.94151	0.0110322	-0.0341399	0.233127	0.0351909	0.226861	0.0174157	0.0912127	-0.000753893	0.243612	0.000775839	0.236948	-0.00133858	0.785273	0.00135764	0.77264	FALSE
chr15	64990135	T	G	chr15_64990135_T_G	0.0406929	0.313189	0.0406929	0.32868	0.0168361	0.297005	0.000669623	0.292517	0.000669623	0.30674	0.922073	0.0224658	0.0375502	0.148579	0.0375502	0.155983	0.0155341	0.108418	0.00061818	0.169329	0.00061818	0.17786	0.00175302	0.684748	0.00175302	0.707658	FALSE
chr15	65029600	A	G	chr15_65029600_A_G	0.0430558	0.293141	0.0430558	0.30843	0.023639	0.166903	0.000997164	0.223647	0.000997164	0.234814	0.895471	0.0428085	0.0384226	0.141641	0.0384226	0.149511	0.0211769	0.0633017	0.000889995	0.131564	0.000889995	0.137999	0.0024374	0.605886	0.0024374	0.628545	FALSE
chr15	65029828	C	A	chr15_65029828_C_A	-0.0161138	0.630503	0.0161138	0.61087	0.00694693	0.80992	-0.000123116	0.702153	0.000123116	0.680782	0.860729	0.0756918	-0.0138751	0.366863	0.0138751	0.353199	0.00598151	0.334946	-0.000106081	0.473639	0.000106081	0.456595	-0.00112898	0.817475	0.00112898	0.795942	FALSE
chr15	65049204	G	T	chr15_65049204_G_T	-0.00868112	0.773662	0.00868112	0.752787	0.00543239	0.909587	-4.79092e-05	0.841724	4.79092e-05	0.820272	0.714655	0.186437	-0.00626649	0.499883	0.00626649	0.482682	0.00389441	0.452516	-3.47689e-05	0.61732	3.47689e-05	0.59716	-0.00141004	0.773418	0.00141004	0.752147	FALSE
chr15	65049338	G	A	chr15_65049338_G_A	0.0114623	0.665426	0.0114623	0.684817	0.0168023	0.299268	0.000195777	0.537496	0.000195777	0.559225	0.768712	0.151378	0.00875743	0.399156	0.00875743	0.41453	0.0128785	0.142282	0.000149098	0.353997	0.000149098	0.369864	0.00151166	0.717053	0.00151166	0.737902	FALSE
chr15	65067566	A	G	chr15_65067566_A_G	0.0165163	0.571907	0.0165163	0.593597	0.0098199	0.605868	0.0001581	0.586707	0.0001581	0.608629	0.485993	0.318142	0.00814386	0.426981	0.00814386	0.443144	0.00475508	0.397044	7.76821e-05	0.461431	7.76821e-05	0.479973	0.00409038	0.483185	0.00409038	0.504089	FALSE
chr15	65067873	T	C	chr15_65067873_T_C	0.0435736	0.308005	0.0435736	0.32396	0.021004	0.207679	0.000983687	0.253205	0.000983687	0.265957	0.574156	0.267337	0.025602	0.215346	0.025602	0.226073	0.0120561	0.157177	0.000581054	0.193789	0.000581054	0.204215	0.00980834	0.253359	0.00980834	0.268148	FALSE
chr15	65078015	T	C	chr15_65078015_T_C	-0.00956386	0.639761	0.0147406	0.626719	0.0153656	0.340026	-0.000155124	0.554546	0.000237302	0.543568	0.86348	0.0722304	-0.00842874	0.370616	0.0129175	0.361501	0.0132785	0.135168	-0.000136744	0.355336	0.000208002	0.346552	-0.000628801	0.826052	0.00100672	0.812286	FALSE
chr15	65082809	A	G	chr15_65082809_A_G	-0.0746096	0.187655	0.0785513	0.180067	0.0141156	0.399825	-0.00132287	0.244765	0.00134962	0.236902	0.514624	0.300481	-0.0396496	0.157638	0.0415201	0.152971	0.00733012	0.282709	-0.000703624	0.201894	0.000716317	0.196346	-0.0177255	0.148965	0.0187513	0.142534	FALSE
chr15	65185842	T	G	chr15_65185842_T_G	0.0338674	0.347725	0.0415252	0.356981	0.0310334	0.101865	0.00114377	0.250898	0.00137062	0.255954	0.919498	0.0239341	0.030837	0.191721	0.0379223	0.195203	0.0285002	0.0364637	0.00103971	0.156283	0.0012496	0.159257	0.00174508	0.663142	0.00209124	0.677782	FALSE
chr15	65271311	T	C	chr15_65271311_T_C	-0.0085308	0.680091	0.01257	0.668224	0.00694672	0.810657	-5.52551e-05	0.735555	8.67168e-05	0.722941	0.598017	0.254914	-0.00484301	0.462853	0.00730657	0.455012	0.0041502	0.435075	-3.12492e-05	0.547718	5.04381e-05	0.538442	-0.00194992	0.61289	0.00280102	0.601148	FALSE
chr15	65275098	C	A	chr15_65275098_C_A	0.0196115	0.503177	0.0214344	0.517649	0.00862022	0.681404	0.000128176	0.583376	0.000156362	0.596446	0.469446	0.328982	0.00902707	0.38443	0.00990926	0.394079	0.0040837	0.444641	5.91028e-05	0.461656	7.27439e-05	0.472547	0.00487003	0.406565	0.00536863	0.419925	FALSE
chr15	65286695	G	A	chr15_65286695_G_A	-0.00906074	0.62537	0.0155988	0.619906	0.00876265	0.672932	-8.36188e-05	0.659209	0.000154752	0.654019	0.938708	0.0128818	-0.00847771	0.365729	0.0146091	0.361604	0.00821558	0.250005	-7.80054e-05	0.44177	0.000144714	0.437634	-0.000285819	0.892459	0.000571637	0.887582	FALSE
chr15	65296023	C	T	chr15_65296023_C_T	-0.0825067	0.168084	0.0825067	0.15927	0.0144012	0.373696	-0.00120487	0.221864	0.00120487	0.211509	0.668358	0.191375	-0.0580277	0.11187	0.0580277	0.105967	0.00969276	0.209874	-0.000853561	0.160382	0.000853561	0.152628	-0.0129984	0.200019	0.0129984	0.189067	FALSE
chr15	65296290	C	T	chr15_65296290_C_T	-0.0305681	0.295741	0.0494189	0.286136	0.0133613	0.418157	-0.000362489	0.327782	0.000659805	0.318908	0.603074	0.234522	-0.0166328	0.202847	0.0310889	0.197875	0.00811993	0.256727	-0.000189026	0.244227	0.000417028	0.23723	-0.00709465	0.293451	0.00944789	0.282434	FALSE
chr15	65297549	C	G	chr15_65297549_C_G	-0.003372	0.896168	0.00363824	0.884917	0.00360774	0.994583	-1.16377e-05	0.956607	1.27986e-05	0.945795	0.673673	0.214428	-0.00228459	0.672248	0.00245671	0.660036	0.00241854	0.577148	-7.81812e-06	0.80325	8.5687e-06	0.791069	-0.000658971	0.876685	0.000693904	0.863229	FALSE
chr15	65297638	C	T	chr15_65297638_C_T	-0.00958019	0.531565	0.0207116	0.526092	0.0116785	0.49724	-0.000104896	0.514084	0.000236561	0.510077	0.720998	0.185786	-0.0071572	0.312345	0.0150783	0.309077	0.00840336	0.241476	-7.78643e-05	0.34345	0.000171614	0.340206	-0.00146403	0.561724	0.00321705	0.554888	FALSE
chr15	65300471	G	A	chr15_65300471_G_A	-0.185517	0.0541702	0.185517	0.0502844	0.0331916	0.0933758	-0.00643812	0.064195	0.00643812	0.0602411	0.766173	0.150301	-0.14155	0.0321012	0.14155	0.0301203	0.0252154	0.0476247	-0.00486638	0.0419277	0.00486638	0.0398335	-0.0254744	0.0939353	0.0254744	0.0874863	TRUE
chr15	65300561	C	T	chr15_65300561_C_T	-0.037348	0.379974	0.037348	0.363832	0.0139415	0.398493	-0.000562643	0.388806	0.000562643	0.373077	0.780487	0.140248	-0.0292455	0.218939	0.0292455	0.208724	0.0108416	0.180506	-0.000437858	0.253658	0.000437858	0.242479	-0.00450482	0.49671	0.00450482	0.476114	FALSE
chr15	65300564	T	C	chr15_65300564_T_C	0.076122	0.182872	0.076122	0.192955	0.0146031	0.376936	0.00125772	0.241162	0.00125772	0.252716	0.789685	0.13311	0.0599644	0.107797	0.0599644	0.113626	0.0114297	0.170416	0.000978154	0.159545	0.000978154	0.167372	0.00899058	0.290785	0.00899058	0.30501	FALSE
chr15	65300606	G	A	chr15_65300606_G_A	-0.00353953	0.305572	0.0506188	0.301811	0.0155707	0.342346	0.000183693	0.330509	0.000906962	0.326374	0.784309	0.138234	-0.00300111	0.18238	0.039948	0.179262	0.0122191	0.155806	0.000140359	0.217561	0.000715755	0.215021	-0.000138146	0.42976	0.00588628	0.426952	FALSE
chr15	65300609	T	A	chr15_65300609_T_A	0.0410238	0.249092	0.0640291	0.252486	0.0153823	0.349526	0.000824439	0.273943	0.0011486	0.275986	0.787818	0.136021	0.0312625	0.14059	0.0493891	0.141305	0.0119964	0.15984	0.000625751	0.177362	0.00088065	0.178684	0.00540197	0.346417	0.00799975	0.350116	FALSE
chr15	65300622	C	G	chr15_65300622_C_G	0.240222	0.0284685	0.240222	0.0310407	0.0518057	0.035485	0.0126183	0.0279018	0.0126183	0.0299977	0.806498	0.120507	0.193548	0.0160552	0.193548	0.0173764	0.0414096	0.0165316	0.0100832	0.0181131	0.0100832	0.0191752	0.0268939	0.0727153	0.0268939	0.0782284	TRUE
chr15	65300630	C	A	chr15_65300630_C_A	0.037372	0.385782	0.0408792	0.39673	0.0113597	0.514525	0.000519517	0.439363	0.000557404	0.449897	0.784024	0.139582	0.0280855	0.237077	0.0309939	0.244472	0.00886785	0.229479	0.000389857	0.299276	0.000421277	0.306802	0.00518126	0.464103	0.00547343	0.476252	FALSE
chr15	65304155	G	A	chr15_65304155_G_A	-0.106205	0.104758	0.122172	0.100252	0.0233725	0.180122	-0.00297707	0.122455	0.00315791	0.118326	0.815669	0.11665	-0.0866779	0.0557801	0.0995163	0.0538753	0.0190933	0.0793468	-0.00242884	0.0760079	0.00257425	0.0738165	-0.0110644	0.221649	0.0125347	0.213006	FALSE
chr15	65304253	G	T	chr15_65304253_G_T	-0.0165138	0.570789	0.0195868	0.558789	0.0122794	0.469049	-0.000224782	0.558308	0.000259922	0.547806	0.852419	0.0837466	-0.013923	0.329898	0.0166071	0.321631	0.0104355	0.190334	-0.000189346	0.363421	0.000220038	0.354819	-0.00147514	0.739041	0.0017038	0.726432	FALSE
chr15	65304629	T	C	chr15_65304629_T_C	0.0624164	0.212423	0.0624164	0.223689	0.0158162	0.329917	0.00107142	0.233499	0.00107142	0.245221	0.896564	0.0396372	0.056421	0.101443	0.056421	0.107078	0.0142826	0.125469	0.000973063	0.137563	0.000973063	0.144991	0.00307096	0.544618	0.00307096	0.565396	FALSE
chr15	65304800	G	A	chr15_65304800_G_A	-0.116323	0.117653	0.116323	0.110828	0.0159081	0.324247	-0.00197989	0.173211	0.00197989	0.164539	0.873109	0.0577297	-0.102992	0.0564109	0.102992	0.0534655	0.0139826	0.128386	-0.00176071	0.102308	0.00176071	0.0976809	-0.0068136	0.361918	0.0068136	0.345425	FALSE
chr15	65304861	C	T	chr15_65304861_C_T	-0.240853	0.0334138	0.240853	0.0313425	0.0290689	0.116271	-0.00709996	0.0557556	0.00709996	0.0521874	0.858569	0.0709227	-0.207011	0.0165412	0.207011	0.015387	0.024832	0.0473953	-0.00606977	0.0326286	0.00606977	0.0312618	-0.018918	0.137348	0.018918	0.1286	TRUE
chr15	65304862	G	A	chr15_65304862_G_A	-0.209063	0.0462129	0.209063	0.0433773	0.0251297	0.160703	-0.00585093	0.0762837	0.00585093	0.0717971	0.858329	0.071188	-0.179156	0.0228872	0.179156	0.0214435	0.0214118	0.0654262	-0.00497923	0.0451735	0.00497923	0.0433094	-0.0167887	0.166083	0.0167887	0.156195	TRUE
chr15	65304882	C	T	chr15_65304882_C_T	-0.0679944	0.203156	0.0773162	0.195197	0.0153838	0.345546	-0.00127187	0.243373	0.00134409	0.234787	0.852189	0.0765705	-0.0588507	0.101979	0.06699	0.0985715	0.0131216	0.141602	-0.00110538	0.146901	0.00116844	0.14208	-0.00492561	0.43103	0.00549407	0.417271	FALSE
chr15	65304946	A	G	chr15_65304946_A_G	0.232262	0.0303488	0.232262	0.0333441	0.0442527	0.0525719	0.0112321	0.0346692	0.0112321	0.0372125	0.843937	0.0862227	0.194545	0.0160719	0.194545	0.0173876	0.0371307	0.0224422	0.00937681	0.0210623	0.00937681	0.0224989	0.0220398	0.103496	0.0220398	0.110463	TRUE
chr15	65305176	C	T	chr15_65305176_C_T	0.0114088	0.57662	0.0194472	0.582336	0.00597563	0.860396	8.99293e-05	0.675218	0.000134368	0.681442	0.671001	0.208015	0.00788955	0.397234	0.0131131	0.401357	0.00392338	0.451093	6.12629e-05	0.515622	9.01401e-05	0.519798	0.00199438	0.551959	0.00361084	0.557748	FALSE
chr15	65305276	A	G	chr15_65305276_A_G	0.00295249	0.398089	0.0333883	0.408137	0.0126214	0.450855	-3.26741e-05	0.404568	0.000442517	0.415525	0.563555	0.271623	0.000988655	0.276345	0.0194373	0.283437	0.00704573	0.290696	-3.00788e-05	0.302628	0.000257958	0.311675	0.00115598	0.332111	0.00743764	0.341994	FALSE
chr15	65318662	G	C	chr15_65318662_G_C	0.00962679	0.710338	0.00968379	0.728923	0.00475847	0.963255	4.43709e-05	0.811424	4.46673e-05	0.830753	0.458523	0.334909	0.00428907	0.55502	0.00431754	0.569148	0.00220563	0.598607	1.99712e-05	0.6736	2.01192e-05	0.689404	0.00238182	0.618499	0.002385	0.638166	FALSE
chr15	65318982	C	A	chr15_65318982_C_A	-0.0170265	0.450434	0.0290516	0.440126	0.0228828	0.176791	-0.000416446	0.330643	0.000692682	0.321154	0.604767	0.248068	-0.0107964	0.302027	0.0173394	0.294778	0.013907	0.127553	-0.000265712	0.245099	0.000416016	0.238281	-0.0035378	0.389533	0.0064595	0.379241	FALSE
chr15	65319399	C	T	chr15_65319399_C_T	-0.00672298	0.800584	0.00721891	0.786377	0.0106133	0.557704	-7.06208e-05	0.764414	7.55471e-05	0.748836	0.484747	0.318139	-0.00345986	0.609052	0.00365911	0.595552	0.00518182	0.375166	-3.64848e-05	0.608231	3.84641e-05	0.593584	-0.00160058	0.73151	0.00171174	0.715812	FALSE
chr15	65376746	G	A	chr15_65376746_G_A	0.00257187	0.77922	0.00721007	0.78531	0.0103415	0.57871	6.87633e-06	0.733551	7.48381e-05	0.738915	0.533255	0.291602	0.0012275	0.556458	0.00381482	0.561904	0.00556953	0.356622	1.9317e-06	0.561269	4.00313e-05	0.566444	0.000597043	0.710994	0.00164505	0.716694	FALSE
chr15	65376966	G	T	chr15_65376966_G_T	-0.0215533	0.53892	0.0215533	0.519824	0.0131997	0.424262	-0.000294156	0.50552	0.000294156	0.486642	0.653297	0.225386	-0.0139654	0.350393	0.0139654	0.336025	0.00864234	0.233977	-0.000191193	0.359284	0.000191193	0.344114	-0.00422376	0.512567	0.00422376	0.493423	FALSE
chr15	65377355	T	G	chr15_65377355_T_G	-0.00722919	0.584973	0.0171531	0.574428	0.01234	0.463636	-9.64218e-05	0.555533	0.00021265	0.543635	0.78397	0.137317	-0.00557133	0.346049	0.0136205	0.338806	0.00965812	0.206967	-7.41968e-05	0.368281	0.000168468	0.359614	-0.00088445	0.701454	0.00187846	0.68885	FALSE
chr15	65377567	G	A	chr15_65377567_G_A	0.034236	0.350375	0.0407398	0.357227	0.0121202	0.477018	0.000513973	0.38878	0.000574824	0.394272	0.825473	0.101231	0.0290861	0.193791	0.0341963	0.196223	0.0100865	0.197813	0.000436344	0.249109	0.000484479	0.25179	0.00272798	0.542667	0.00353145	0.549272	FALSE
chr15	65421475	T	G	chr15_65421475_T_G	0.0961171	0.157381	0.0961171	0.166709	0.0225203	0.184118	0.00246122	0.15711	0.00246122	0.166462	0.651262	0.225574	0.0644462	0.10658	0.0644462	0.112531	0.0147331	0.117907	0.00165907	0.115605	0.00165907	0.121016	0.0181558	0.149647	0.0181558	0.159605	FALSE
chr15	65422272	G	A	chr15_65422272_G_A	0.00302997	0.878734	0.00323098	0.894637	0.0127544	0.447643	4.44963e-05	0.808775	4.57431e-05	0.826319	0.8053	0.123866	0.00243835	0.637083	0.0026007	0.650052	0.0102906	0.194913	3.60166e-05	0.59579	3.70237e-05	0.609449	0.0003144	0.9114	0.000330279	0.928319	FALSE
chr15	65422408	G	T	chr15_65422408_G_T	-0.0726775	0.198883	0.0726775	0.188499	0.0310969	0.10039	-0.00225864	0.147486	0.00225864	0.139957	0.811004	0.1192	-0.0592917	0.105301	0.0592917	0.0998026	0.0252352	0.0457766	-0.00184423	0.0931086	0.00184423	0.0880468	-0.00733442	0.348521	0.00733442	0.332732	FALSE
chr15	65442045	T	C	chr15_65442045_T_C	0.0558835	0.225798	0.0558835	0.237465	0.0165195	0.306181	0.00093423	0.233031	0.00093423	0.244643	0.355754	0.414238	0.0200627	0.239268	0.0200627	0.251229	0.00594581	0.335319	0.000338461	0.232743	0.000338461	0.244731	0.0145196	0.1583	0.0145196	0.167809	FALSE
chr15	65488953	G	A	chr15_65488953_G_A	-0.0322711	0.365989	0.0389178	0.354906	0.0127681	0.446702	-0.000412066	0.391192	0.000510385	0.380429	0.328842	0.438296	-0.0100746	0.36282	0.0123803	0.353122	0.00418478	0.43327	-0.000126682	0.374932	0.000160787	0.364526	-0.00868889	0.271011	0.0102228	0.261307	FALSE
chr15	65489108	A	G	chr15_65489108_A_G	0.0316383	0.382878	0.0316383	0.400188	0.0118286	0.490908	0.000391374	0.402467	0.000391374	0.419911	0.327269	0.439911	0.0103516	0.365572	0.0103516	0.380874	0.00388158	0.453823	0.000128609	0.377996	0.000128609	0.395065	0.00850628	0.281719	0.00850628	0.296555	FALSE
chr15	65489119	C	T	chr15_65489119_C_T	-0.00902724	0.738812	0.00974596	0.725816	0.00925909	0.641663	-7.72998e-05	0.749116	8.60217e-05	0.73653	0.315453	0.451304	-0.002946	0.637888	0.00315843	0.626538	0.00290473	0.527823	-2.52604e-05	0.657485	2.78384e-05	0.645494	-0.00241676	0.650495	0.0025946	0.637176	FALSE
chr15	65517349	G	T	chr15_65517349_G_T	0.0260952	0.320898	0.0445419	0.328529	0.0174823	0.283146	0.0006286	0.316165	0.000849572	0.323014	0.960657	0.00430835	0.0249972	0.160692	0.0427267	0.163742	0.016797	0.0963586	0.000602635	0.188088	0.000815015	0.192518	0.000930498	0.733046	0.00147991	0.746476	FALSE
chr15	65517580	C	T	chr15_65517580_C_T	0.0124592	0.454721	0.0272146	0.460795	0.00836583	0.70416	0.000135938	0.528653	0.000245354	0.534814	0.978705	0.00121136	0.0122936	0.220964	0.026634	0.224779	0.00819088	0.248693	0.000133851	0.31518	0.00024023	0.319681	0.000222303	0.864136	0.000647856	0.869559	FALSE
chr15	65530196	A	G	chr15_65530196_A_G	-0.00859721	0.764907	0.00859721	0.744169	0.00548021	0.913911	-4.56788e-05	0.838233	4.56788e-05	0.817141	0.904675	0.0354031	-0.0078021	0.447856	0.0078021	0.431834	0.00496586	0.387059	-4.14966e-05	0.579191	4.14966e-05	0.559428	-0.00045731	0.924304	0.00045731	0.903124	FALSE
chr15	65530211	C	T	chr15_65530211_C_T	0.00329144	0.801948	0.00606647	0.813712	0.00616454	0.871598	1.45216e-05	0.839791	3.67845e-05	0.851808	0.909327	0.0316527	0.00302823	0.497103	0.00555069	0.507997	0.00560857	0.353167	1.33962e-05	0.589536	3.36328e-05	0.600812	0.000158788	0.928637	0.000266764	0.940661	FALSE
chr15	65530439	C	T	chr15_65530439_C_T	0.0919506	0.173555	0.0919681	0.183541	0.0117995	0.492438	0.00122444	0.267975	0.00122459	0.280731	0.955697	0.00572643	0.0879699	0.0892031	0.0879867	0.0926685	0.0112769	0.170551	0.00117187	0.168868	0.00117202	0.175937	0.00292964	0.579717	0.00292964	0.599777	FALSE
chr15	65530485	C	G	chr15_65530485_C_G	-0.0776859	0.161462	0.0868381	0.155734	0.0195269	0.231406	-0.00150293	0.180696	0.00168352	0.175927	0.955026	0.00612047	-0.0744785	0.0708676	0.0830775	0.0687191	0.0186472	0.0790852	-0.00144078	0.101354	0.00161045	0.0985171	-0.00267717	0.586031	0.00304873	0.5718	FALSE
chr15	65610584	G	A	chr15_65610584_G_A	0.0110336	0.666925	0.0110336	0.687849	0.00579325	0.890843	6.46183e-05	0.741527	6.46183e-05	0.763102	0.623806	0.242159	0.00685628	0.437147	0.00685628	0.453662	0.00358672	0.473482	3.97726e-05	0.545453	3.97726e-05	0.564938	0.00237547	0.610351	0.00237547	0.6323	FALSE
chr15	65611060	G	A	chr15_65611060_G_A	0.00645169	0.683983	0.0115869	0.690816	0.00679698	0.811131	4.27507e-05	0.757886	7.19036e-05	0.764313	0.898653	0.0411109	0.00573077	0.403083	0.0103801	0.406897	0.00611783	0.332292	3.81464e-05	0.512539	6.44486e-05	0.518075	0.000369976	0.872556	0.000598631	0.877468	FALSE
chr15	65611062	G	A	chr15_65611062_G_A	-0.0373323	0.364774	0.0373323	0.34904	0.00889659	0.667064	-0.000337149	0.453978	0.000337149	0.434956	0.898622	0.0411934	-0.0335511	0.178781	0.0335511	0.169952	0.0079937	0.255485	-0.000302931	0.273334	0.000302931	0.260383	-0.00197215	0.696007	0.00197215	0.675387	FALSE
chr15	65611392	C	A	chr15_65611392_C_A	-0.0763823	0.176703	0.0763823	0.167405	0.0190958	0.251956	-0.00150203	0.192063	0.00150203	0.183385	0.903479	0.0365282	-0.0689643	0.0824244	0.0689643	0.0781643	0.0172789	0.0928418	-0.00135761	0.111739	0.00135761	0.10627	-0.00407609	0.50853	0.00407609	0.488344	FALSE
chr15	65611544	G	A	chr15_65611544_G_A	-0.00416573	0.637975	0.0136905	0.63507	0.00799609	0.731769	-3.48941e-05	0.667364	0.00010866	0.663506	0.86994	0.0654899	-0.00352248	0.351436	0.0118933	0.348259	0.00695794	0.292516	-2.95018e-05	0.428645	9.44177e-05	0.425616	-0.000311225	0.821687	0.000946377	0.818088	FALSE
chr15	65630831	C	T	chr15_65630831_C_T	-0.0035232	0.516281	0.0228627	0.505723	0.0128582	0.447321	5.87228e-05	0.487559	0.000346518	0.47733	0.420585	0.363111	-0.000958592	0.410253	0.00969527	0.401696	0.00536215	0.370503	3.52833e-05	0.411049	0.000147785	0.402113	-0.00110199	0.423624	0.00558617	0.413069	FALSE
chr15	65631187	A	C	chr15_65631187_A_C	0.0123115	0.580124	0.0158836	0.595704	0.00956546	0.620306	9.08767e-05	0.593418	0.000142005	0.608824	0.47635	0.325165	0.00561825	0.424655	0.00743438	0.43627	0.00462486	0.408987	4.1512e-05	0.463836	6.75066e-05	0.476243	0.00320593	0.477881	0.00402845	0.493386	FALSE
chr15	65631408	G	C	chr15_65631408_G_C	-0.0159924	0.501834	0.0244534	0.494363	0.0198236	0.22996	-0.000416888	0.391086	0.00055005	0.385863	0.519539	0.29832	-0.00885701	0.360752	0.0131844	0.355243	0.0103505	0.193125	-0.000230593	0.306841	0.000298754	0.302061	-0.00353145	0.425589	0.00561157	0.419377	FALSE
chr15	65631636	G	T	chr15_65631636_G_T	-0.0380456	0.363973	0.0380456	0.34793	0.0211232	0.206516	-0.000790113	0.28888	0.000790113	0.276396	0.424041	0.359342	-0.0162494	0.309157	0.0162494	0.295504	0.00885432	0.228295	-0.000334337	0.260857	0.000334337	0.248824	-0.00946854	0.278818	0.00946854	0.265112	FALSE
chr15	65631825	T	C	chr15_65631825_T_C	-0.00397526	0.621463	0.0162244	0.617826	0.00773581	0.749508	-3.17995e-05	0.675943	0.000143502	0.672177	0.360135	0.410383	-0.00199497	0.53372	0.00668313	0.529295	0.00285102	0.537072	-1.67902e-05	0.588941	5.9568e-05	0.584548	-0.000994014	0.535349	0.00403004	0.530822	FALSE
chr15	65631880	G	A	chr15_65631880_G_A	0.0420263	0.300209	0.0455975	0.311122	0.0139689	0.395197	0.00066384	0.321124	0.000703372	0.331848	0.352292	0.417143	0.0155289	0.298216	0.0168337	0.308496	0.00504385	0.385791	0.000252941	0.305345	0.000267385	0.315907	0.010877	0.223331	0.0117471	0.232772	FALSE
chr15	65631920	G	A	chr15_65631920_G_A	-0.0536121	0.266504	0.0536121	0.25404	0.0218146	0.19918	-0.00118798	0.231903	0.00118798	0.221501	0.323127	0.444836	-0.0171269	0.298469	0.0171269	0.285523	0.0068274	0.299363	-0.000366949	0.252176	0.000366949	0.24054	-0.0137193	0.198474	0.0137193	0.187757	FALSE
chr15	65638298	A	G	chr15_65638298_A_G	0.0188314	0.534614	0.0188314	0.556111	0.0106059	0.555869	0.000206003	0.545324	0.000206003	0.566139	0.455146	0.339602	0.00905041	0.405897	0.00905041	0.421929	0.0048693	0.392905	9.9997e-05	0.434312	9.9997e-05	0.451972	0.00471601	0.444902	0.00471601	0.464919	FALSE
chr15	65638545	A	G	chr15_65638545_A_G	0.0314678	0.396747	0.0314678	0.414557	0.014475	0.371939	0.000462629	0.381771	0.000462629	0.399431	0.62055	0.242711	0.0202983	0.25911	0.0202983	0.270867	0.00891178	0.226021	0.000293916	0.273094	0.000293916	0.286007	0.00625149	0.368084	0.00625149	0.386091	FALSE
chr15	65639441	T	C	chr15_65639441_T_C	-0.0284128	0.411547	0.0356001	0.400353	0.0202203	0.229306	-0.00077508	0.337584	0.000902787	0.327959	0.373628	0.401525	-0.0128895	0.361474	0.0150248	0.35132	0.00781139	0.268268	-0.000355826	0.309537	0.000393766	0.300513	-0.00788701	0.302	0.00971942	0.292715	FALSE
chr15	65651555	T	C	chr15_65651555_T_C	0.0157829	0.543317	0.0185846	0.557136	0.0127582	0.445245	0.000170432	0.517806	0.000216284	0.53035	0.0314464	0.923696	0.000485122	0.828689	0.000581925	0.840718	0.000387629	0.89915	5.02819e-06	0.794282	6.61247e-06	0.806508	0.00221668	0.599781	0.00263271	0.613854	FALSE
chr15	65651853	T	C	chr15_65651853_T_C	0.00053823	0.658939	0.012741	0.656848	0.0120826	0.477304	1.8491e-05	0.599243	0.000155914	0.597126	0.0403893	0.903925	0.000234465	0.85104	0.000571055	0.848101	0.000500563	0.873944	3.38331e-06	0.813455	7.12836e-06	0.811236	0.000492243	0.680503	0.00198803	0.678201	FALSE
chr15	65651999	A	C	chr15_65651999_A_C	0.0252901	0.346094	0.0379132	0.351986	0.016879	0.301726	0.000345394	0.325746	0.000596916	0.32951	0.0767439	0.824157	0.00262165	0.611042	0.0033302	0.616301	0.00133207	0.723114	3.53678e-05	0.544603	5.22906e-05	0.550274	0.00592439	0.333414	0.00766153	0.339691	FALSE
chr15	65652210	C	T	chr15_65652210_C_T	-0.0344686	0.388355	0.0344686	0.37174	0.0168464	0.303248	-0.000603525	0.348867	0.000603525	0.333956	0.11042	0.755379	-0.00426399	0.582857	0.00426399	0.563597	0.00200307	0.639535	-7.98451e-05	0.512693	7.98451e-05	0.494133	-0.00779173	0.336036	0.00779173	0.320154	FALSE
chr15	65666604	T	C	chr15_65666604_T_C	-0.00130133	0.884447	0.00386724	0.877914	0.0076796	0.755763	-8.16238e-06	0.887358	2.81389e-05	0.880633	0.106371	0.762389	-0.000101077	0.881778	0.000431162	0.870682	0.000810951	0.808934	-5.70452e-07	0.888852	3.14028e-06	0.878224	-0.000342982	0.833513	0.000911444	0.823544	FALSE
chr15	65678704	T	C	chr15_65678704_T_C	0.0475043	0.264462	0.0475043	0.277764	0.0135594	0.408737	0.000660262	0.290202	0.000660262	0.304261	0.0243311	0.93855	0.00116044	0.740291	0.00116044	0.759764	0.000332542	0.911014	1.61769e-05	0.684013	1.61769e-05	0.70388	0.00538927	0.395217	0.00538927	0.413302	FALSE
chr15	65686794	A	G	chr15_65686794_A_G	-0.00142384	0.887436	0.00364764	0.884739	0.00629657	0.860617	-7.48517e-06	0.904671	2.25166e-05	0.902735	0.020987	0.949378	-4.35908e-05	0.95843	8.81274e-05	0.958804	0.000128912	0.963853	-2.29938e-07	0.963894	5.31473e-07	0.964499	-0.000196897	0.905604	0.00045731	0.904521	FALSE
chr15	65706364	T	C	chr15_65706364_T_C	0.0638565	0.203071	0.0638565	0.214057	0.0147251	0.361634	0.00093278	0.236274	0.00093278	0.248671	0.328139	0.441587	0.0208538	0.23775	0.0208538	0.249496	0.00486814	0.392366	0.000306263	0.248754	0.000306263	0.261322	0.0163679	0.141929	0.0163679	0.151122	FALSE
chr15	65747488	T	C	chr15_65747488_T_C	0.0457558	0.279216	0.0457558	0.293756	0.0185548	0.258397	0.000884993	0.251499	0.000884993	0.264914	0.0588199	0.863154	0.00279196	0.604501	0.00279196	0.624242	0.00108431	0.758623	5.38538e-05	0.508871	5.38538e-05	0.528574	0.00848564	0.277025	0.00848564	0.292269	FALSE
chr15	65747692	C	T	chr15_65747692_C_T	0.00242181	0.892764	0.00342557	0.897632	0.00660771	0.833518	1.50554e-05	0.907353	2.17358e-05	0.912587	0.0464376	0.890871	0.000112765	0.930529	0.000154368	0.93596	0.00030964	0.91777	7.16894e-07	0.938125	9.93759e-07	0.94328	0.000406498	0.880666	0.000568462	0.88622	FALSE
chr15	65747696	T	C	chr15_65747696_T_C	-0.0179321	0.583069	0.0195203	0.567872	0.0119099	0.484743	-0.000251653	0.560544	0.000265164	0.545671	0.0455325	0.892718	-0.000959639	0.814687	0.00101535	0.800565	0.000560034	0.860025	-1.35002e-05	0.771726	1.39742e-05	0.757811	-0.00303285	0.587615	0.00330597	0.572336	FALSE
chr15	65748885	C	G	chr15_65748885_C_G	-0.0304973	0.43791	0.0304973	0.421018	0.0120744	0.478784	-0.000378954	0.458397	0.000378954	0.440367	0.0712244	0.836487	-0.00255806	0.682177	0.00255806	0.662881	0.000903532	0.794837	-3.38504e-05	0.652925	3.38504e-05	0.632776	-0.00642616	0.406969	0.00642616	0.39044	FALSE
chr15	65762877	G	A	chr15_65762877_G_A	0.00610911	0.793888	0.00635595	0.809539	0.00505672	0.945247	3.48463e-05	0.844477	3.58553e-05	0.862694	0.195886	0.607515	0.00116501	0.748475	0.00120174	0.760912	0.00097119	0.77715	6.56416e-06	0.80593	6.71432e-06	0.81898	0.00146244	0.72432	0.00152913	0.739402	FALSE
chr15	65763118	C	G	chr15_65763118_C_G	0.0188323	0.532515	0.0188323	0.553435	0.0100367	0.589893	0.000195072	0.536444	0.000195072	0.557213	0.217273	0.579193	0.00417358	0.545027	0.00417358	0.562925	0.00231507	0.60123	4.58646e-05	0.54874	4.58646e-05	0.567926	0.00461438	0.4348	0.00461438	0.454536	FALSE
chr15	65768105	C	T	chr15_65768105_C_T	-0.0148387	0.454889	0.0270625	0.446832	0.0112699	0.52165	-0.000198082	0.470862	0.00031794	0.463429	0.63661	0.230946	-0.00869893	0.294336	0.0167288	0.289943	0.00723928	0.283945	-0.000120895	0.333313	0.000199722	0.32854	-0.00331391	0.42555	0.005556	0.417371	FALSE
chr15	65773687	C	T	chr15_65773687_C_T	-0.0376812	0.352003	0.0434055	0.339188	0.017594	0.284142	-0.000778852	0.319081	0.00083702	0.308817	0.198517	0.601539	-0.00933669	0.43724	0.0101894	0.425802	0.00378418	0.474577	-0.000197194	0.388784	0.000205859	0.376778	-0.00958445	0.26908	0.0109818	0.258792	FALSE
chr15	65778355	C	T	chr15_65778355_C_T	-0.0694189	0.198857	0.0694189	0.188615	0.0163071	0.311342	-0.00114527	0.225777	0.00114527	0.215697	0.509872	0.304245	-0.0356379	0.168383	0.0356379	0.159843	0.00830188	0.245168	-0.000587436	0.189682	0.000587436	0.18075	-0.0165251	0.155976	0.0165251	0.146836	FALSE
chr15	65778624	T	C	chr15_65778624_T_C	0.0653969	0.192404	0.0653969	0.203469	0.0192267	0.239124	0.00127188	0.191613	0.00127188	0.201974	0.589198	0.258085	0.0387867	0.140248	0.0387867	0.14832	0.0114249	0.168643	0.000759872	0.148727	0.000759872	0.156517	0.0143989	0.160393	0.0143989	0.170324	FALSE
chr15	65778723	C	T	chr15_65778723_C_T	-0.0142405	0.648428	0.0142405	0.626171	0.00878211	0.6737	-0.000122819	0.669978	0.000122819	0.647516	0.566192	0.271418	-0.00798316	0.446543	0.00798316	0.430325	0.00501055	0.385087	-6.96693e-05	0.501357	6.96693e-05	0.482454	-0.00341236	0.565055	0.00341236	0.543041	FALSE
chr15	65778895	A	G	chr15_65778895_A_G	-0.0553023	0.250708	0.060844	0.242502	0.0184043	0.26037	-0.00111115	0.247686	0.00121057	0.240971	0.533939	0.289984	-0.0290403	0.197916	0.0321484	0.191971	0.00989283	0.204156	-0.000591153	0.200831	0.000646914	0.195115	-0.0132398	0.198136	0.014383	0.190303	FALSE
chr15	65779462	A	G	chr15_65779462_A_G	-0.00343174	0.664458	0.0130024	0.665032	0.0132937	0.421194	-3.36709e-05	0.618198	0.000172816	0.617785	0.294104	0.47443	-0.00104836	0.601818	0.00385547	0.600452	0.00391658	0.450744	-1.03035e-05	0.572462	5.12675e-05	0.571241	-0.000714547	0.571008	0.00340124	0.570913	FALSE
chr15	65791917	A	G	chr15_65791917_A_G	0.0573652	0.219936	0.0573652	0.231725	0.0208199	0.210557	0.0012142	0.199841	0.0012142	0.210257	0.949512	0.008044	0.054488	0.0979038	0.054488	0.103403	0.0197468	0.0726142	0.00115201	0.112247	0.00115201	0.11812	0.00204678	0.645561	0.00204678	0.666788	FALSE
chr15	65792069	G	T	chr15_65792069_G_T	-0.0327339	0.340299	0.0427019	0.334462	0.0239499	0.174802	-0.0010598	0.268851	0.00127502	0.264942	0.971226	0.00226337	-0.0319493	0.15864	0.0415836	0.155681	0.0232592	0.0570401	-0.00103316	0.150348	0.00124117	0.148972	-0.000971783	0.792297	0.00120044	0.786061	FALSE
chr15	65792085	A	G	chr15_65792085_A_G	-0.0750533	0.180919	0.0750533	0.171358	0.0201755	0.231636	-0.00157543	0.188751	0.00157543	0.179712	0.972784	0.00198865	-0.0730112	0.0770332	0.0730112	0.0730618	0.0196219	0.0759919	-0.00153241	0.1043	0.00153241	0.0993241	-0.00205948	0.686329	0.00205948	0.665327	FALSE
chr15	65805040	A	C	chr15_65805040_A_C	0.0167409	0.551596	0.0192102	0.566192	0.0107118	0.549996	0.000248225	0.54212	0.000266277	0.556943	0.16865	0.64843	0.00339948	0.606299	0.00385776	0.619752	0.00189885	0.649162	5.1773e-05	0.588757	5.51233e-05	0.602961	0.00415707	0.47153	0.00476047	0.485973	FALSE
chr15	65807983	T	C	chr15_65807983_T_C	-0.02299	0.33059	0.0462566	0.327002	0.0204677	0.213847	-0.00044698	0.280825	0.000967329	0.278494	0.601678	0.254853	-0.014133	0.230249	0.0273052	0.227749	0.0123042	0.151069	-0.000277694	0.211036	0.000572065	0.209373	-0.00464773	0.286973	0.00992267	0.283081	FALSE
chr15	65828492	A	G	chr15_65828492_A_G	-0.0063682	0.727641	0.00984126	0.721402	0.00785864	0.741033	-4.89561e-05	0.753216	7.8071e-05	0.746653	0.651446	0.221457	-0.00388622	0.515091	0.00603306	0.511436	0.00512035	0.378099	-3.01782e-05	0.575893	4.81733e-05	0.571844	-0.00117186	0.690609	0.00199438	0.685006	FALSE
chr15	65828499	T	C	chr15_65828499_T_C	0.0112877	0.624152	0.0135262	0.640191	0.0151507	0.349032	0.00017243	0.527318	0.000206311	0.543291	0.656637	0.218224	0.00754382	0.395796	0.00902106	0.406739	0.0098857	0.200335	0.000114008	0.366795	0.000136366	0.377932	0.00205948	0.608432	0.00247233	0.624284	FALSE
chr15	65828861	C	T	chr15_65828861_C_T	-0.0756376	0.189011	0.0756376	0.179129	0.0194244	0.244884	-0.00165458	0.197962	0.00165458	0.188539	0.750155	0.158119	-0.0583916	0.109187	0.0583916	0.103527	0.0148315	0.119671	-0.00129918	0.13024	0.00129918	0.123751	-0.00986392	0.266283	0.00986392	0.252253	FALSE
chr15	65829252	A	G	chr15_65829252_A_G	0.0147857	0.61242	0.0147857	0.633197	0.00725186	0.773797	0.000113067	0.665184	0.000113067	0.687142	0.619177	0.241693	0.00944426	0.395569	0.00944426	0.412122	0.00456666	0.412869	7.30925e-05	0.479246	7.30925e-05	0.497769	0.00297728	0.564558	0.00297728	0.586015	FALSE
chr15	65829406	G	A	chr15_65829406_G_A	-0.15601	0.0682759	0.15601	0.0634361	0.0374211	0.0716311	-0.00585025	0.0651554	0.00585025	0.0613111	0.472704	0.328697	-0.0740266	0.0780282	0.0740266	0.0740153	0.0172185	0.0913449	-0.00271006	0.0651009	0.00271006	0.06171	-0.0394906	0.0449139	0.0394906	0.041404	FALSE
chr15	65832994	T	G	chr15_65832994_T_G	0.00474776	0.558077	0.0189835	0.565038	0.0214628	0.209911	0.000131799	0.437134	0.000359277	0.444027	0.829444	0.098227	0.00333856	0.31857	0.0155739	0.32333	0.0178427	0.0897004	9.78202e-05	0.276115	0.000293082	0.280344	0.000712959	0.702777	0.00176096	0.710003	FALSE
chr15	65856574	G	T	chr15_65856574_G_T	0.0250163	0.455784	0.0250163	0.4733	0.00763369	0.753463	0.000197537	0.540185	0.000197537	0.560573	0.622354	0.23979	0.0148336	0.300367	0.0148336	0.314622	0.00475684	0.398518	0.000118036	0.391183	0.000118036	0.407968	0.00551312	0.403289	0.00551312	0.420226	FALSE
chr15	65869696	G	A	chr15_65869696_G_A	-0.0145505	0.599548	0.0172936	0.586961	0.00843722	0.695573	-9.6971e-05	0.646223	0.000130529	0.634574	0.950728	0.0077963	-0.0138492	0.308412	0.0164561	0.300983	0.00801905	0.255288	-9.22716e-05	0.399147	0.000124163	0.389692	-0.000503358	0.893659	0.000582752	0.881428	FALSE
chr15	65882028	T	G	chr15_65882028_T_G	-0.134421	0.0986472	0.134421	0.0927371	0.0585443	0.0255811	-0.0089589	0.0551331	0.0089589	0.052506	0.479092	0.324262	-0.065207	0.10103	0.065207	0.0957449	0.0282494	0.0383617	-0.00437398	0.0553655	0.00437398	0.0526708	-0.0347031	0.0661313	0.0347031	0.0621482	FALSE
chr15	65887249	C	T	chr15_65887249_C_T	-0.0354136	0.377842	0.0354136	0.360322	0.00700983	0.803268	-0.000254536	0.513479	0.000254536	0.493162	0.459369	0.336362	-0.0166901	0.304151	0.0166901	0.291752	0.00323899	0.505511	-0.000120926	0.417315	0.000120926	0.400686	-0.00851263	0.302203	0.00851263	0.287125	FALSE
chr15	65982352	T	C	chr15_65982352_T_C	0.0346744	0.35528	0.0346744	0.372524	0.0244209	0.157618	0.000845068	0.25534	0.000845068	0.267429	0.874678	0.0621659	0.0302809	0.177034	0.0302809	0.186542	0.021347	0.0624104	0.000737041	0.152194	0.000737041	0.159847	0.00237388	0.615057	0.00237388	0.637728	FALSE
chr15	66047011	C	T	chr15_66047011_C_T	-0.0808363	0.17338	0.0808363	0.164103	0.01586	0.335509	-0.00145521	0.216168	0.00145521	0.205798	0.273419	0.499926	-0.023244	0.246278	0.023244	0.235269	0.00454487	0.415306	-0.000439428	0.252929	0.000439428	0.241923	-0.0208743	0.123439	0.0208743	0.115833	FALSE
chr15	66115467	C	T	chr15_66115467_C_T	-0.0369908	0.382394	0.0369908	0.366897	0.0252941	0.149551	-0.000845258	0.28185	0.000845258	0.269542	0.607771	0.245601	-0.0224888	0.259105	0.0224888	0.248438	0.0154267	0.110069	-0.000515807	0.20966	0.000515807	0.200142	-0.00777585	0.344742	0.00777585	0.32829	FALSE
chr15	66115559	C	T	chr15_66115559_C_T	0.000254008	0.432099	0.0280659	0.436176	0.00795007	0.733141	5.97302e-06	0.517504	0.000241038	0.522061	0.670618	0.208584	-0.0021115	0.274019	0.0190397	0.27662	0.00532307	0.367572	-1.58309e-05	0.364006	0.000163265	0.367736	0.00143227	0.4404	0.00493514	0.446665	FALSE
chr15	66115801	C	T	chr15_66115801_C_T	0.111516	0.0876756	0.129942	0.0918134	0.0229042	0.188133	0.00313204	0.111009	0.00332486	0.114886	0.77881	0.136867	0.0874017	0.0500596	0.101513	0.0517557	0.0177103	0.0904782	0.00242735	0.071849	0.00257501	0.0741467	0.0143941	0.151331	0.0166426	0.15805	FALSE
chr15	66115948	C	T	chr15_66115948_C_T	-0.0172706	0.588899	0.0184745	0.574312	0.0162566	0.312004	-0.000286697	0.511369	0.000304486	0.497116	0.785042	0.13468	-0.0127684	0.361702	0.0137897	0.351363	0.0127279	0.143319	-0.000211985	0.340668	0.000227075	0.330076	-0.00249774	0.65736	0.00259301	0.641963	FALSE
chr15	66116290	G	A	chr15_66116290_G_A	-0.193397	0.0506358	0.193397	0.0467329	0.0506866	0.0363071	-0.0102642	0.0409841	0.0102642	0.0381591	0.677511	0.209824	-0.13216	0.0363675	0.13216	0.0340897	0.0342192	0.0253563	-0.00700762	0.0301377	0.00700762	0.0285599	-0.036264	0.0537366	0.036264	0.0496737	TRUE
chr15	66191759	T	C	chr15_66191759_T_C	-0.00340276	0.448256	0.0280676	0.447292	0.030449	0.105705	-5.41623e-05	0.282508	0.0008171	0.281232	0.486732	0.31799	-0.00271092	0.343591	0.0133182	0.341931	0.0148118	0.115481	-5.74776e-05	0.236939	0.00038823	0.235767	-0.000414437	0.358346	0.00702637	0.358412	FALSE
chr15	66252150	C	G	chr15_66252150_C_G	0.00375031	0.66869	0.0120205	0.678443	0.0106327	0.554392	7.11789e-05	0.642963	0.000124641	0.655416	0.746382	0.16868	0.0026519	0.409131	0.00909949	0.416556	0.00786901	0.262263	5.19232e-05	0.43976	9.36032e-05	0.448888	0.000600219	0.710806	0.0016514	0.722646	FALSE
chr15	66252474	T	C	chr15_66252474_T_C	-0.00877532	0.642617	0.0143473	0.631509	0.0123378	0.466236	-0.000140717	0.586804	0.00018849	0.574958	0.764617	0.155525	-0.00644689	0.382126	0.0108375	0.375185	0.00931637	0.219591	-0.000103294	0.394417	0.000140939	0.385759	-0.00122584	0.701629	0.00192134	0.68912	FALSE
chr15	66252880	C	G	chr15_66252880_C_G	0.00234039	0.649985	0.01308	0.653616	0.00699754	0.800625	-4.75824e-06	0.724551	8.67059e-05	0.726393	0.803644	0.122622	0.00243229	0.398198	0.0106112	0.401007	0.00557791	0.355331	-2.63772e-07	0.503116	6.92851e-05	0.505466	6.35153e-06	0.756109	0.00138146	0.758912	FALSE
chr15	66253372	C	T	chr15_66253372_C_T	-0.0209998	0.423705	0.0312453	0.413743	0.0194999	0.248688	-0.000593029	0.344989	0.000701754	0.337229	0.848823	0.0837713	-0.0184149	0.222342	0.0267243	0.21676	0.0167062	0.10136	-0.000517703	0.211781	0.000605883	0.206889	-0.00131318	0.657469	0.00233577	0.645568	FALSE
chr15	66254750	C	T	chr15_66254750_C_T	0.0115791	0.648809	0.013014	0.661856	0.0066439	0.828326	7.66433e-05	0.718161	8.76481e-05	0.730683	0.450087	0.342686	0.00508782	0.509094	0.00570398	0.519766	0.00297742	0.521927	3.39099e-05	0.586397	3.86354e-05	0.597991	0.00294076	0.562548	0.00323293	0.575514	FALSE
chr15	66287947	T	C	chr15_66287947_T_C	0.0279848	0.423359	0.0279848	0.441732	0.00947422	0.627251	0.000260074	0.476734	0.000260074	0.497075	0.324139	0.445078	0.00944993	0.390284	0.00944993	0.406223	0.00300833	0.518845	8.67428e-05	0.434593	8.67428e-05	0.452845	0.00731537	0.322864	0.00731537	0.338948	FALSE
chr15	66288176	C	T	chr15_66288176_C_T	0.0180719	0.538721	0.0180719	0.559135	0.0129422	0.437428	0.000239003	0.487693	0.000239003	0.507984	0.210788	0.581759	0.00368268	0.548746	0.00368268	0.567646	0.00267412	0.550528	4.78279e-05	0.514392	4.78279e-05	0.534089	0.00456198	0.434335	0.00456198	0.453592	FALSE
chr15	66294703	G	C	chr15_66294703_G_C	-0.00424029	0.63876	0.0137166	0.634104	0.00600657	0.874113	-1.72971e-05	0.721933	8.64362e-05	0.716292	0.334351	0.433578	-0.00148703	0.538745	0.00460418	0.536259	0.00200046	0.62126	-6.28505e-06	0.625314	2.88748e-05	0.622641	-0.000955905	0.537266	0.00352192	0.53334	FALSE
chr15	66369769	A	G	chr15_66369769_A_G	0.0301732	0.436709	0.0301732	0.454559	0.00909538	0.644097	0.00030932	0.499317	0.00030932	0.519174	0.588415	0.261283	0.0174599	0.308522	0.0174599	0.322185	0.00536402	0.371443	0.000181275	0.378898	0.000181275	0.394963	0.00661194	0.379988	0.00661194	0.398551	FALSE
chr15	66370021	T	C	chr15_66370021_T_C	0.0389746	0.326093	0.0389746	0.342299	0.0222565	0.189077	0.000876805	0.251383	0.000876805	0.264171	0.736107	0.17327	0.0285094	0.18804	0.0285094	0.198256	0.0164446	0.0989273	0.000644375	0.167136	0.000644375	0.175691	0.00593868	0.372782	0.00593868	0.390106	FALSE
chr15	66370282	A	T	chr15_66370282_A_T	0.280696	0.0231329	0.280696	0.0255484	0.0286778	0.121009	0.00890695	0.0459228	0.00890695	0.0489141	0.782805	0.140842	0.220404	0.013617	0.220404	0.015018	0.0223535	0.0585623	0.00697822	0.0296453	0.00697822	0.0315438	0.0367595	0.0500249	0.0367595	0.0534447	TRUE
chr15	66370358	C	T	chr15_66370358_C_T	0.130438	0.0907204	0.142102	0.0947959	0.0251826	0.153851	0.00376677	0.107472	0.00405511	0.111195	0.746307	0.167645	0.0949098	0.0557445	0.104212	0.0579176	0.0188307	0.0803452	0.0027552	0.0725617	0.00298514	0.0747546	0.021022	0.122576	0.0221081	0.129232	FALSE
chr15	66386581	A	C	chr15_66386581_A_C	0.00323737	0.722059	0.009747	0.728482	0.00713792	0.781372	4.91772e-05	0.752536	8.25906e-05	0.75929	0.948388	0.00860215	0.00304352	0.41222	0.00922131	0.414868	0.00675687	0.305598	4.62597e-05	0.500412	7.79497e-05	0.504969	0.000131794	0.920235	0.00034457	0.926129	FALSE
chr15	66386653	A	T	chr15_66386653_A_T	0.0135919	0.559849	0.0181564	0.573935	0.0157341	0.337323	0.000194577	0.486065	0.000301504	0.499034	0.961918	0.00418913	0.0131139	0.286341	0.0175217	0.294841	0.0151538	0.11477	0.000188037	0.287512	0.000291291	0.295843	0.000468425	0.869403	0.000576401	0.883047	FALSE
chr15	66387263	G	C	chr15_66387263_G_C	0.00718382	0.687136	0.0106634	0.701424	0.0186356	0.249524	0.000129563	0.55169	0.000195059	0.564321	0.940243	0.0122462	0.00672349	0.389553	0.0100014	0.399967	0.017523	0.0879482	0.00012127	0.336037	0.00018297	0.345811	0.000257237	0.897536	0.000412849	0.911412	FALSE
chr15	66401530	G	C	chr15_66401530_G_C	0.0573368	0.227571	0.0573368	0.239518	0.0258793	0.145204	0.00148512	0.179603	0.00148512	0.188244	0.203574	0.592738	0.0124245	0.337639	0.0124245	0.352562	0.0054548	0.364295	0.000326495	0.251684	0.000326495	0.264101	0.0145974	0.165603	0.0145974	0.175938	FALSE
chr15	66402082	A	T	chr15_66402082_A_T	0.00910294	0.37388	0.0376028	0.374261	0.0145433	0.373855	0.000126206	0.368395	0.000607247	0.367653	0.299181	0.474073	0.00530842	0.366347	0.0139263	0.367512	0.00465822	0.411694	8.46663e-05	0.359132	0.000233061	0.359	0.00179431	0.287365	0.00960668	0.287766	FALSE
chr15	66402093	A	G	chr15_66402093_A_G	0.0186141	0.37977	0.0344297	0.386395	0.0109285	0.538127	0.000334327	0.416466	0.000471243	0.423272	0.29553	0.477967	0.00819878	0.382895	0.0114504	0.389552	0.00355209	0.491952	0.000140757	0.404898	0.000168057	0.411845	0.00505423	0.293554	0.00890325	0.300143	FALSE
chr15	66402220	A	C	chr15_66402220_A_C	-0.019485	0.527934	0.0235025	0.514123	0.0110208	0.534279	-0.000210425	0.535571	0.000266029	0.522951	0.258143	0.520461	-0.00682183	0.506612	0.00743064	0.494438	0.00283849	0.539976	-7.73622e-05	0.520979	8.57884e-05	0.508228	-0.00500659	0.434019	0.0058831	0.42035	FALSE
chr15	66404397	A	C	chr15_66404397_A_C	0.00481706	0.832611	0.00481706	0.852325	0.00824186	0.71308	3.62126e-05	0.837193	3.62126e-05	0.857857	0.392415	0.386006	0.00212877	0.669994	0.00212877	0.689355	0.00316385	0.506347	1.58322e-05	0.698256	1.58322e-05	0.71837	0.00118932	0.762215	0.00118932	0.782546	FALSE
chr15	66404720	G	A	chr15_66404720_G_A	-0.27241	0.0272539	0.27241	0.0253942	0.0562739	0.0279243	-0.0155299	0.0256264	0.0155299	0.0241352	0.443918	0.347936	-0.127817	0.0411423	0.127817	0.0390064	0.0251968	0.0478652	-0.00731821	0.0293843	0.00731821	0.0279149	-0.0680201	0.0163668	0.0680201	0.0155992	TRUE
chr15	66404889	T	C	chr15_66404889_T_C	-0.00643051	0.823898	0.00652778	0.809118	0.00629305	0.856819	-4.43834e-05	0.85158	4.48993e-05	0.837094	0.374221	0.400704	-0.00233402	0.689237	0.00237902	0.675222	0.00234633	0.585295	-1.61426e-05	0.744404	1.63813e-05	0.729133	-0.0016117	0.743588	0.00163711	0.727698	FALSE
chr15	66410873	C	G	chr15_66410873_C_G	0.00180153	0.766053	0.00732079	0.777652	0.00705812	0.784798	1.67758e-05	0.775862	5.92758e-05	0.788965	0.281112	0.490973	0.0002363	0.68166	0.00203611	0.691661	0.00191965	0.631976	2.52671e-06	0.709962	1.63858e-05	0.721278	0.000411261	0.671148	0.00201502	0.682048	FALSE
chr15	66411138	A	T	chr15_66411138_A_T	0.00595913	0.802729	0.00595913	0.822104	0.0129558	0.436054	7.45062e-05	0.743541	7.45062e-05	0.763585	0.418902	0.36646	0.00232252	0.648891	0.00232252	0.667739	0.00541302	0.365492	2.90927e-05	0.617496	2.90927e-05	0.636912	0.0014672	0.725697	0.0014672	0.746178	FALSE
chr15	66433676	A	G	chr15_66433676_A_G	0.0103814	0.708775	0.0104119	0.729827	0.00878918	0.673212	8.20453e-05	0.740424	8.24048e-05	0.761178	0.164628	0.655224	0.00193859	0.708836	0.00194178	0.7275	0.00142446	0.704448	1.55566e-05	0.73283	1.55941e-05	0.750964	0.00254061	0.625858	0.00254696	0.64565	FALSE
chr15	66433686	C	G	chr15_66433686_C_G	-0.0613933	0.251023	0.0636793	0.241779	0.0362473	0.07585	-0.00263323	0.161916	0.00268741	0.155865	0.159549	0.663767	-0.0113778	0.416283	0.0116526	0.403903	0.00605441	0.340521	-0.000496585	0.266944	0.000503099	0.258152	-0.0142433	0.20493	0.0147197	0.196183	FALSE
chr15	66472476	C	A	chr15_66472476_C_A	-0.0783901	0.196206	0.0783901	0.186228	0.0163983	0.316332	-0.00138281	0.239429	0.00138281	0.228737	0.644592	0.214743	-0.0528746	0.139563	0.0528746	0.132823	0.0109903	0.185425	-0.000967548	0.177791	0.000967548	0.169691	-0.0134144	0.215716	0.0134144	0.205154	FALSE
chr15	66472535	C	T	chr15_66472535_C_T	-0.0238586	0.408488	0.0319564	0.397662	0.00990424	0.598168	-0.000268006	0.461919	0.000321724	0.450787	0.639973	0.219117	-0.0164697	0.261611	0.0212938	0.253944	0.00635607	0.320578	-0.000182756	0.329172	0.000214758	0.319825	-0.00386173	0.411048	0.00557346	0.400779	FALSE
chr15	66477825	C	T	chr15_66477825_C_T	-0.0295921	0.439461	0.0295921	0.420731	0.0143501	0.377404	-0.000425704	0.415896	0.000425704	0.398107	0.107427	0.762398	-0.00346634	0.619993	0.00346634	0.600252	0.00154805	0.686421	-5.04619e-05	0.569487	5.04619e-05	0.549875	-0.00687711	0.371866	0.00687711	0.353952	FALSE
chr15	66477826	G	A	chr15_66477826_G_A	-0.0317043	0.414425	0.0317043	0.396389	0.0136861	0.405076	-0.00044627	0.403697	0.00044627	0.386576	0.107017	0.763179	-0.00360226	0.606489	0.00360226	0.587159	0.00148883	0.696439	-5.17793e-05	0.561476	5.17793e-05	0.542	-0.00726138	0.352121	0.00726138	0.335535	FALSE
chr15	66479669	C	T	chr15_66479669_C_T	0.0131391	0.592087	0.0160141	0.605432	0.00832327	0.707804	0.000115918	0.629692	0.000140858	0.643183	0.07914	0.81855	0.000919691	0.758239	0.00119185	0.770057	0.000657253	0.842493	7.97896e-06	0.764799	1.03398e-05	0.776936	0.00250726	0.564484	0.0030535	0.578102	FALSE
chr15	66489710	C	T	chr15_66489710_C_T	-0.14482	0.0784592	0.14482	0.0734053	0.0347271	0.0819234	-0.005238	0.0751694	0.005238	0.0705015	0.226273	0.560898	-0.0325912	0.182265	0.0325912	0.173802	0.00781646	0.26198	-0.00116746	0.125506	0.00116746	0.11963	-0.0366705	0.0525445	0.0366705	0.0488241	FALSE
chr15	66498836	G	C	chr15_66498836_G_C	0.00542401	0.779861	0.0068422	0.793999	0.00714382	0.793475	4.38525e-05	0.793061	5.29184e-05	0.8088	0.655741	0.224247	0.00333283	0.561718	0.00431932	0.571913	0.00465155	0.403779	2.69048e-05	0.61669	3.3211e-05	0.629459	0.00106864	0.747402	0.00136081	0.762117	FALSE
chr15	66498920	T	C	chr15_66498920_T_C	0.0172998	0.554194	0.0172998	0.574122	0.0102406	0.579193	0.000175192	0.552907	0.000175192	0.573308	0.670105	0.215508	0.0113989	0.346946	0.0113989	0.362244	0.00688356	0.294859	0.000115809	0.383248	0.000115809	0.400454	0.00316941	0.541868	0.00316941	0.561475	FALSE
chr15	66498927	C	T	chr15_66498927_C_T	-0.0419031	0.336721	0.0419031	0.321988	0.0150174	0.357921	-0.000676817	0.333672	0.000676817	0.318335	0.67023	0.215411	-0.0273637	0.212471	0.0273637	0.201928	0.00996645	0.198767	-0.000435123	0.233717	0.000435123	0.222445	-0.00782667	0.335568	0.00782667	0.319853	FALSE
chr15	66505019	C	T	chr15_66505019_C_T	-0.0542718	0.283168	0.0542718	0.269709	0.0194415	0.235588	-0.00109448	0.258847	0.00109448	0.246986	0.96816	0.00287798	-0.0524931	0.128812	0.0524931	0.122782	0.0188275	0.0787895	-0.00105895	0.14692	0.00105895	0.13946	-0.00164187	0.744642	0.00164187	0.722948	FALSE
chr15	66505154	G	A	chr15_66505154_G_A	-0.0242635	0.481416	0.0256091	0.466927	0.0110721	0.531251	-0.00027865	0.498041	0.000292091	0.485087	0.967938	0.0028323	-0.0235184	0.237841	0.0248122	0.230129	0.010718	0.181806	-0.000270058	0.296353	0.000282982	0.287639	-0.000743128	0.860375	0.000778062	0.846872	FALSE
chr15	66505787	T	C	chr15_66505787_T_C	0.0295073	0.404804	0.0295073	0.422392	0.0174707	0.279178	0.00054099	0.342031	0.00054099	0.35822	0.725505	0.180569	0.0211987	0.236566	0.0211987	0.247309	0.0126977	0.144753	0.000389027	0.22695	0.000389027	0.23838	0.00467949	0.444125	0.00467949	0.463848	FALSE
chr15	66619348	C	G	chr15_66619348_C_G	0.0913672	0.149793	0.0913672	0.158888	0.0165449	0.316398	0.00179099	0.192403	0.00179099	0.202419	0.30379	0.467941	0.0315583	0.198201	0.0315583	0.208115	0.00534861	0.376482	0.00062968	0.212649	0.00062968	0.223584	0.0233117	0.105967	0.0233117	0.113292	FALSE
chr15	66638299	C	T	chr15_66638299_C_T	0.00158923	0.751781	0.00830756	0.755709	0.00651917	0.836011	3.07747e-06	0.793411	5.52121e-05	0.795829	0.679804	0.206349	0.00110168	0.511911	0.00582816	0.515228	0.00447218	0.416395	1.76689e-06	0.594214	3.88321e-05	0.595836	0.000290582	0.749085	0.0013894	0.753008	FALSE
chr15	66638304	G	A	chr15_66638304_G_A	0.00754082	0.707419	0.010255	0.71517	0.00436611	0.983435	3.62599e-05	0.81952	4.69476e-05	0.827437	0.682557	0.204499	0.00558482	0.460904	0.00728449	0.465312	0.00298639	0.521301	2.66613e-05	0.608211	3.3334e-05	0.614595	0.00107817	0.709872	0.00168157	0.716681	FALSE
chr15	66638352	G	C	chr15_66638352_G_C	0.00271282	0.791802	0.00663463	0.79556	0.00475279	0.936721	6.13973e-06	0.878035	2.78666e-05	0.880803	0.709092	0.188346	0.00186825	0.527245	0.00469999	0.529397	0.00340579	0.493626	3.87558e-06	0.663175	1.98783e-05	0.665313	0.00056211	0.779705	0.0011655	0.78477	FALSE
chr15	66638524	C	T	chr15_66638524_C_T	-0.276707	0.0272776	0.276707	0.0253757	0.0208333	0.225805	-0.00663325	0.0703171	0.00663325	0.0666071	0.750196	0.160029	-0.212215	0.0171211	0.212215	0.0160421	0.0160226	0.111797	-0.0051931	0.0468151	0.0051931	0.0446767	-0.0392953	0.0468678	0.0392953	0.0433466	TRUE
chr15	66654994	G	T	chr15_66654994_G_T	-0.164806	0.0744063	0.164806	0.0695296	0.0302385	0.10709	-0.00513273	0.0832098	0.00513273	0.0782987	0.845526	0.0901107	-0.13967	0.0378183	0.13967	0.0355398	0.025561	0.0450063	-0.00434759	0.0497323	0.00434759	0.0476153	-0.013705	0.20461	0.013705	0.193922	TRUE
chr15	66654996	C	G	chr15_66654996_C_G	-0.735922	0.00218818	0.735922	0.00185424	0.0863692	0.00880437	-0.0671546	0.00409847	0.0671546	0.00354676	0.845556	0.0901002	-0.624508	0.00114939	0.624508	0.000956093	0.0730972	0.00323854	-0.0570592	0.0021287	0.0570592	0.00183549	-0.0732172	0.014043	0.0732172	0.0133751	TRUE
chr15	66655125	C	A	chr15_66655125_C_A	0.0340895	0.362764	0.0340895	0.379734	0.0143641	0.376693	0.000493196	0.348725	0.000493196	0.364918	0.832248	0.102229	0.0284738	0.188846	0.0284738	0.199106	0.0119572	0.156538	0.000412215	0.215118	0.000412215	0.225646	0.0028693	0.564186	0.0028693	0.585818	FALSE
chr15	66655343	G	T	chr15_66655343_G_T	-0.108063	0.1168	0.108063	0.109763	0.0487242	0.0395606	-0.00533878	0.071581	0.00533878	0.0676429	0.788815	0.13799	-0.0854331	0.0647627	0.0854331	0.0613386	0.0383652	0.0192924	-0.00421387	0.045691	0.00421387	0.0436422	-0.0127221	0.208172	0.0127221	0.196812	TRUE
chr15	66700626	C	G	chr15_66700626_C_G	0.146807	0.08761	0.146807	0.093575	0.0252299	0.170488	0.00498585	0.10881	0.00498585	0.115257	0.875521	0.0596063	0.129965	0.0432546	0.129965	0.0457702	0.0223069	0.0667323	0.00443864	0.0644464	0.00443864	0.068113	0.00895883	0.289655	0.00895883	0.304068	FALSE
chr15	66701533	C	T	chr15_66701533_C_T	-0.081776	0.1684	0.081776	0.159445	0.033937	0.0876321	-0.00298723	0.122414	0.00298723	0.11635	0.942044	0.0111397	-0.0771061	0.0745733	0.0771061	0.0708229	0.0319837	0.0293506	-0.00281677	0.0684247	0.00281677	0.065006	-0.00297093	0.596924	0.00297093	0.576221	FALSE
chr15	66720401	C	T	chr15_66720401_C_T	-0.0312338	0.287854	0.0486683	0.278707	0.0190222	0.257742	-0.000858945	0.262871	0.00102299	0.254569	0.162513	0.657506	-0.00519286	0.437834	0.00800596	0.427387	0.00313828	0.516237	-0.000145354	0.371438	0.000171823	0.36107	-0.00778221	0.224216	0.0118281	0.216098	FALSE
chr15	66720624	T	C	chr15_66720624_T_C	-0.0158642	0.404563	0.0347589	0.398924	0.0196159	0.266742	-0.000746559	0.338011	0.000969645	0.333215	0.265335	0.508471	-0.00527317	0.422793	0.0100229	0.417627	0.00557584	0.370454	-0.00024568	0.357483	0.000301605	0.353927	-0.00407768	0.318623	0.00866348	0.313829	FALSE
chr15	66721343	G	A	chr15_66721343_G_A	0.0324519	0.216158	0.0634472	0.223097	0.0141729	0.386452	0.000421032	0.260374	0.00097044	0.267157	0.619637	0.238476	0.0236753	0.150527	0.0396401	0.155173	0.00870495	0.232474	0.000323275	0.191376	0.000606259	0.196811	0.0059752	0.196961	0.0131969	0.203245	FALSE
chr15	66721426	G	A	chr15_66721426_G_A	0.00258006	0.528109	0.0206637	0.527513	0.00683817	0.814518	2.22604e-05	0.618699	0.000159398	0.617052	0.622853	0.236842	0.00303469	0.34312	0.0136805	0.341787	0.00432851	0.424957	2.41374e-05	0.448516	0.0001061	0.445838	8.73335e-05	0.520194	0.00379662	0.518171	FALSE
chr15	66721457	G	T	chr15_66721457_G_T	-0.0190383	0.514237	0.0264322	0.503344	0.0125508	0.458145	-0.000359877	0.502117	0.000442904	0.491003	0.617271	0.240864	-0.0112705	0.354264	0.0166819	0.345521	0.00784935	0.264162	-0.000217784	0.372783	0.000278549	0.364011	-0.00419518	0.475094	0.00544008	0.463065	FALSE
chr15	66721483	G	A	chr15_66721483_G_A	-0.00591189	0.791902	0.00784483	0.780673	0.00822882	0.714062	-5.23312e-05	0.790372	6.99304e-05	0.778188	0.613521	0.243431	-0.00359121	0.567712	0.00458316	0.556739	0.00496797	0.386672	-3.17128e-05	0.606071	4.07443e-05	0.595087	-0.00121473	0.733706	0.0017292	0.72184	FALSE
chr15	66721626	T	A	chr15_66721626_T_A	-0.0326259	0.356993	0.0380337	0.345558	0.0261259	0.141776	-0.000816576	0.25324	0.000976469	0.245018	0.615096	0.243862	-0.0192696	0.237617	0.0230957	0.230217	0.0162381	0.101824	-0.00048489	0.187397	0.000598019	0.181999	-0.00742335	0.315962	0.00828398	0.304002	FALSE
chr15	66751486	G	A	chr15_66751486_G_A	0.00530272	0.733918	0.00945349	0.741217	0.00707688	0.798766	4.69688e-05	0.773878	7.06375e-05	0.780225	0.624722	0.238849	0.00309377	0.528085	0.00597011	0.53111	0.00437839	0.421491	2.78789e-05	0.598187	4.43558e-05	0.6022	0.00107817	0.693327	0.00192292	0.699084	FALSE
chr15	66774225	C	T	chr15_66774225_C_T	-0.0381246	0.36183	0.0381246	0.345761	0.0132037	0.426577	-0.00052448	0.372451	0.00052448	0.35718	0.36603	0.405511	-0.0134024	0.340903	0.0134024	0.32616	0.0048011	0.39431	-0.000184357	0.348004	0.000184357	0.332924	-0.0100672	0.267214	0.0100672	0.254034	FALSE
chr15	66774459	A	G	chr15_66774459_A_G	0.0553649	0.23965	0.0553649	0.252493	0.0285334	0.119535	0.00159362	0.170905	0.00159362	0.17932	0.425276	0.359107	0.0242523	0.219634	0.0242523	0.231101	0.0121344	0.155389	0.000700105	0.162476	0.000700105	0.17136	0.0134668	0.177196	0.0134668	0.188175	FALSE
chr15	66842721	A	G	chr15_66842721_A_G	0.0360394	0.371383	0.0390395	0.384024	0.0155325	0.33724	0.000643863	0.364621	0.000690108	0.375796	0.767777	0.153223	0.0273651	0.217998	0.0297239	0.226577	0.0118632	0.162274	0.000487226	0.241287	0.000523586	0.249916	0.00500818	0.445242	0.00533846	0.459327	FALSE
chr15	66851325	C	G	chr15_66851325_C_G	0.102936	0.126218	0.111786	0.132458	0.027009	0.132372	0.00324667	0.121782	0.00343114	0.126107	0.858029	0.0780695	0.0887074	0.063242	0.0960616	0.0658938	0.023188	0.0541775	0.00279355	0.0732658	0.00294683	0.0754693	0.00798387	0.308279	0.00871112	0.320541	FALSE
chr15	66851412	G	C	chr15_66851412_G_C	-0.088493	0.170409	0.088493	0.161791	0.0330029	0.0901943	-0.00278647	0.144783	0.00278647	0.1377	0.845866	0.0894597	-0.0751214	0.0926185	0.0751214	0.0875139	0.0279163	0.0379196	-0.00236781	0.0892929	0.00236781	0.0847262	-0.00722804	0.369434	0.00722804	0.353419	FALSE
chr15	66851493	A	G	chr15_66851493_A_G	-0.00562176	0.712259	0.0105483	0.705011	0.00572384	0.903825	-3.31819e-05	0.785415	5.98249e-05	0.778897	0.830094	0.104035	-0.00461865	0.420536	0.00873438	0.415246	0.00475182	0.398206	-2.7324e-05	0.540022	4.95638e-05	0.534664	-0.000468425	0.830367	0.000903504	0.82455	FALSE
chr15	66851514	G	A	chr15_66851514_G_A	-0.0549545	0.255151	0.0549545	0.242904	0.0106434	0.554176	-0.00059826	0.339756	0.00059826	0.325098	0.823883	0.109441	-0.0453153	0.13285	0.0453153	0.126244	0.00875526	0.232353	-0.000492409	0.211777	0.000492409	0.201473	-0.00513203	0.440159	0.00513203	0.421004	FALSE
chr15	66851682	A	G	chr15_66851682_A_G	-0.00491305	0.752452	0.00899069	0.739753	0.00648588	0.833831	-3.87273e-05	0.795315	5.99485e-05	0.782104	0.79907	0.129459	-0.00404595	0.463911	0.00723425	0.454112	0.00519802	0.37361	-3.18262e-05	0.561701	4.84189e-05	0.548918	-0.000446195	0.83479	0.000925735	0.822849	FALSE
chr15	66851740	A	G	chr15_66851740_A_G	0.0156446	0.61695	0.0160946	0.630618	0.00999112	0.594281	0.000153114	0.638183	0.000156522	0.653466	0.780726	0.144671	0.0122307	0.398899	0.0125897	0.409835	0.00775743	0.26493	0.0001194	0.447586	0.00012212	0.461401	0.00177843	0.697719	0.00182924	0.712594	FALSE
chr15	66851824	T	C	chr15_66851824_T_C	0.0270577	0.443811	0.0289547	0.45587	0.0121903	0.474572	0.00039781	0.444922	0.000414687	0.456633	0.750458	0.166309	0.0207591	0.262571	0.0221172	0.270612	0.00918698	0.222091	0.000304992	0.29781	0.000317075	0.306571	0.00356003	0.514629	0.0038395	0.528323	FALSE
chr15	66862731	C	T	chr15_66862731_C_T	-0.0422964	0.3255	0.0422964	0.310653	0.0118862	0.486811	-0.000503317	0.371638	0.000503317	0.355256	0.656295	0.223651	-0.027827	0.207231	0.027827	0.197195	0.00781056	0.262128	-0.000331697	0.260642	0.000331697	0.248425	-0.00836972	0.309317	0.00836972	0.293574	FALSE
chr15	66862883	T	C	chr15_66862883_T_C	0.0149133	0.588845	0.0149133	0.610733	0.00730867	0.781048	0.000111223	0.644585	0.000111223	0.667447	0.697402	0.199847	0.010306	0.385242	0.010306	0.400946	0.0050913	0.378317	7.68044e-05	0.469211	7.68044e-05	0.487998	0.00273116	0.577805	0.00273116	0.60022	FALSE
chr15	66866067	A	G	chr15_66866067_A_G	-0.0161301	0.615458	0.0175747	0.602056	0.00950352	0.625053	-0.000172711	0.633821	0.000182649	0.619306	0.741226	0.165007	-0.0121832	0.385786	0.013343	0.376185	0.00702326	0.291438	-0.000130867	0.441595	0.000138846	0.429707	-0.00208012	0.6743	0.00227067	0.659585	FALSE
chr15	66923800	G	C	chr15_66923800_G_C	0.00294909	0.597201	0.016405	0.601215	0.0103156	0.574838	-5.42363e-06	0.602736	0.000172788	0.60538	0.632672	0.23657	0.00229407	0.391596	0.0107867	0.39418	0.006525	0.312524	7.32882e-07	0.432352	0.000112826	0.434292	0.000541468	0.556933	0.00335202	0.561044	FALSE
chr15	66946947	G	A	chr15_66946947_G_A	-0.0582489	0.244809	0.0582489	0.233632	0.0257583	0.143079	-0.00147043	0.193471	0.00147043	0.184726	0.731405	0.178132	-0.0431306	0.143548	0.0431306	0.136818	0.0188146	0.0779763	-0.0010874	0.129925	0.0010874	0.123871	-0.00873176	0.29923	0.00873176	0.284393	FALSE
chr15	66947028	T	C	chr15_66947028_T_C	0.00795705	0.750732	0.00799489	0.772695	0.00554738	0.902668	4.86202e-05	0.807711	4.88492e-05	0.82964	0.724309	0.18216	0.00602554	0.531766	0.00605043	0.546022	0.00402052	0.44652	3.68104e-05	0.638281	3.6961e-05	0.65376	0.00108452	0.783457	0.00109405	0.80359	FALSE
chr15	66947207	A	G	chr15_66947207_A_G	-0.00661372	0.785056	0.00776966	0.772068	0.00486983	0.94608	-2.38249e-05	0.879868	3.19654e-05	0.868238	0.703231	0.194464	-0.00462466	0.541494	0.00547391	0.530922	0.00342284	0.488146	-1.64854e-05	0.680667	2.24662e-05	0.668678	-0.00112581	0.782381	0.00133223	0.769103	FALSE
chr15	67019996	C	T	chr15_67019996_C_T	-0.0679708	0.228387	0.0679708	0.21707	0.0196635	0.238246	-0.0015284	0.225646	0.0015284	0.214827	0.18284	0.626594	-0.0135717	0.368243	0.0135717	0.353904	0.00372741	0.470541	-0.000314406	0.3157	0.000314406	0.30231	-0.0168458	0.170298	0.0168458	0.161175	FALSE
chr15	67020033	T	C	chr15_67020033_T_C	0.0733806	0.114473	0.101753	0.119572	0.0206432	0.22306	0.00194421	0.1387	0.00226655	0.143672	0.198058	0.603409	0.0168935	0.241075	0.021107	0.249608	0.00432999	0.432655	0.000446324	0.212839	0.000494194	0.219832	0.0188624	0.0788833	0.0256014	0.0829575	FALSE
chr15	67020117	T	C	chr15_67020117_T_C	-0.0135588	0.57501	0.0182138	0.562882	0.00809214	0.724004	-0.000107292	0.628124	0.000145978	0.614149	0.154452	0.674195	-0.00208516	0.642968	0.00268554	0.630491	0.00125091	0.729854	-1.65135e-05	0.671199	2.1503e-05	0.65845	-0.00308525	0.487374	0.00433015	0.476817	FALSE
chr15	67033802	T	C	chr15_67033802_T_C	0.133444	0.0908289	0.133444	0.09719	0.0253011	0.155044	0.00397196	0.104254	0.00397196	0.110827	0.76147	0.157692	0.102422	0.0537506	0.102422	0.0570656	0.019354	0.0772395	0.00305611	0.0699721	0.00305611	0.0735173	0.0181384	0.13762	0.0181384	0.147009	FALSE
chr15	67033856	T	C	chr15_67033856_T_C	-0.00209739	0.516525	0.0235499	0.515236	0.015819	0.328877	1.18585e-05	0.466008	0.000396051	0.462053	0.716989	0.187762	-0.0015106	0.326928	0.0173539	0.325406	0.0113655	0.169432	9.58568e-06	0.322487	0.000291853	0.319949	-0.000279467	0.553105	0.00359179	0.551159	FALSE
chr15	67056385	A	G	chr15_67056385_A_G	0.143411	0.0680086	0.143411	0.0730686	0.0263371	0.142141	0.00391359	0.0846189	0.00391359	0.089739	0.35046	0.418016	0.0512715	0.108568	0.0512715	0.114612	0.00942793	0.216983	0.00142757	0.10253	0.00142757	0.107748	0.0365721	0.0442897	0.0365721	0.0480074	FALSE
chr15	67064085	T	C	chr15_67064085_T_C	-0.109593	0.127758	0.109593	0.120868	0.0327351	0.0990482	-0.00401391	0.108824	0.00401391	0.103383	0.796165	0.130901	-0.0873554	0.0689771	0.0873554	0.0654459	0.025958	0.0467835	-0.00319251	0.0687044	0.00319251	0.0656717	-0.0124569	0.226362	0.0124569	0.2145	FALSE
chr15	67064143	C	A	chr15_67064143_C_A	0.623239	0.002586	0.623239	0.00308808	0.0691724	0.0162126	0.0432991	0.00556464	0.0432991	0.00628032	0.864084	0.0716932	0.538511	0.00124434	0.538511	0.00148566	0.059692	0.00602649	0.0373662	0.00283858	0.0373662	0.00327721	0.0520111	0.0238591	0.0520111	0.02586	TRUE
chr15	67064151	T	C	chr15_67064151_T_C	0.126975	0.100468	0.126975	0.107166	0.0303819	0.117431	0.00487476	0.100699	0.00487476	0.106093	0.825179	0.106914	0.105637	0.053226	0.105637	0.0563665	0.0252958	0.0506358	0.00408064	0.0624116	0.00408064	0.0655037	0.0118869	0.223356	0.0118869	0.235487	FALSE
chr15	67065340	G	A	chr15_67065340_G_A	0.0114559	0.621565	0.0148736	0.629885	0.00843475	0.698635	8.55924e-05	0.665778	0.000113975	0.67423	0.882521	0.0561676	0.0101363	0.358236	0.0131369	0.36248	0.00745289	0.273444	7.57819e-05	0.435154	0.000100738	0.441184	0.000668498	0.823735	0.000878098	0.830122	FALSE
chr15	67065420	C	T	chr15_67065420_C_T	-0.0238394	0.497548	0.0238394	0.478053	0.0107237	0.551754	-0.000258358	0.514348	0.000258358	0.494269	0.894149	0.0453941	-0.0212546	0.259056	0.0212546	0.246476	0.00957549	0.208826	-0.000229899	0.316665	0.000229899	0.302602	-0.00131477	0.78505	0.00131477	0.763602	FALSE
chr15	67066140	G	A	chr15_67066140_G_A	-0.0137351	0.577934	0.0198066	0.570328	0.0183408	0.257503	-0.00030951	0.481771	0.000412342	0.473958	0.867367	0.068455	-0.0117035	0.349623	0.0170152	0.343404	0.0158845	0.103377	-0.0002644	0.319492	0.000354358	0.314459	-0.00105277	0.772177	0.0014148	0.763089	FALSE
chr15	67067400	G	A	chr15_67067400_G_A	-0.458396	0.00834833	0.458396	0.00748999	0.0932915	0.00697669	-0.0445235	0.00740943	0.0445235	0.00648133	0.451365	0.343013	-0.210811	0.0162877	0.210811	0.014928	0.0426757	0.0159491	-0.0206653	0.00932317	0.0206653	0.00856739	-0.118754	0.00485964	0.118754	0.00433052	TRUE
chr15	67068390	C	T	chr15_67068390_C_T	0.0153813	0.543055	0.0186833	0.558235	0.00883866	0.66528	0.000153147	0.572547	0.000177035	0.58813	0.471579	0.326782	0.00760823	0.402773	0.0090072	0.413324	0.00413735	0.4383	7.40835e-05	0.454064	8.42044e-05	0.466897	0.00349493	0.454897	0.00442225	0.468278	FALSE
chr15	67069309	C	G	chr15_67069309_C_G	0.0470588	0.102588	0.119181	0.105025	0.0241057	0.170125	0.00194566	0.12163	0.00300616	0.123501	0.679864	0.191101	0.0284624	0.0704597	0.085007	0.0713538	0.0164455	0.102627	0.00129106	0.0877312	0.00211811	0.0885696	0.0108325	0.123422	0.0197945	0.125908	FALSE
chr15	67072653	G	A	chr15_67072653_G_A	-0.0501057	0.312988	0.0501057	0.298798	0.0111818	0.525055	-0.000587977	0.378243	0.000587977	0.36339	0.306506	0.462727	-0.0149854	0.348641	0.0149854	0.333645	0.00351053	0.484917	-0.000178034	0.383602	0.000178034	0.367473	-0.0126824	0.233982	0.0126824	0.221675	FALSE
chr15	67073284	A	G	chr15_67073284_A_G	0.118515	0.0950259	0.118515	0.101509	0.0612356	0.0224963	0.00737715	0.0480303	0.00737715	0.051179	0.421235	0.361649	0.0505418	0.11253	0.0505418	0.118483	0.0259144	0.0436959	0.00315494	0.0540723	0.00315494	0.0571314	0.0300491	0.062143	0.0300491	0.0670017	FALSE
chr15	67074495	T	A	chr15_67074495_T_A	0.126058	0.0964754	0.126058	0.103235	0.0253805	0.165301	0.00372207	0.111359	0.00372207	0.118369	0.457989	0.339274	0.0580866	0.105014	0.0580866	0.110688	0.011193	0.174375	0.00163592	0.106721	0.00163592	0.112416	0.031999	0.0661612	0.031999	0.071451	FALSE
chr15	67074846	T	C	chr15_67074846_T_C	0.0219518	0.441334	0.026406	0.456586	0.0148158	0.359078	0.000306911	0.401978	0.00038224	0.414693	0.360995	0.410908	0.00745663	0.390876	0.00931336	0.401941	0.00538166	0.365883	0.000103961	0.366172	0.000135362	0.377627	0.00584817	0.33435	0.00704861	0.347513	FALSE
chr15	67082264	G	C	chr15_67082264_G_C	-0.0220372	0.555046	0.0220372	0.536259	0.00808128	0.720044	-0.00020369	0.620257	0.00020369	0.600248	0.58996	0.254973	-0.0141889	0.393047	0.0141889	0.377422	0.00477538	0.401183	-0.000131594	0.476873	0.000131594	0.459037	-0.00430316	0.519098	0.00430316	0.500144	FALSE
chr15	67082671	G	A	chr15_67082671_G_A	-0.0542455	0.261756	0.0542455	0.249808	0.0211303	0.211702	-0.00115718	0.230959	0.00115718	0.220664	0.606218	0.24561	-0.0327564	0.184998	0.0327564	0.175726	0.0126966	0.147009	-0.000698424	0.176362	0.000698424	0.168112	-0.0116423	0.230703	0.0116423	0.218695	FALSE
chr15	67083206	T	G	chr15_67083206_T_G	-0.00567308	0.744242	0.00954651	0.731217	0.0161892	0.318486	-7.93131e-05	0.618066	0.000156129	0.604205	0.434881	0.352944	-0.0021247	0.568319	0.00404568	0.556355	0.0069012	0.29701	-2.6467e-05	0.503914	6.45628e-05	0.493043	-0.00151166	0.635713	0.00249933	0.621756	FALSE
chr15	67083662	C	T	chr15_67083662_C_T	0.0150398	0.475413	0.0251817	0.483102	0.0217743	0.192509	0.000369251	0.357122	0.000564452	0.362252	0.526884	0.291875	0.00921913	0.338457	0.0142481	0.34485	0.0115726	0.166744	0.000225363	0.277549	0.000322504	0.282923	0.00291217	0.412412	0.00545596	0.418652	FALSE
chr15	67086069	C	G	chr15_67086069_C_G	-0.227751	0.0381898	0.227751	0.0356381	0.0598599	0.0246955	-0.0141509	0.0295177	0.0141509	0.0278818	0.541706	0.278728	-0.12845	0.0404718	0.12845	0.0381477	0.0320726	0.0297538	-0.00783711	0.0277594	0.00783711	0.0265006	-0.0513457	0.0291322	0.0513457	0.0272417	TRUE
chr15	67086254	G	A	chr15_67086254_G_A	-0.0181448	0.597749	0.0181448	0.578523	0.012471	0.465129	-0.000265512	0.56456	0.000265512	0.545882	0.513005	0.297627	-0.00885051	0.463194	0.00885051	0.446679	0.00612759	0.328235	-0.000121562	0.462374	0.000121562	0.444932	-0.00436667	0.527638	0.00436667	0.507847	FALSE
chr15	67090949	G	A	chr15_67090949_G_A	-0.135267	0.0890271	0.135267	0.083427	0.0232442	0.177255	-0.00339312	0.113365	0.00339312	0.107298	0.553159	0.277699	-0.0744669	0.080864	0.0744669	0.0764783	0.0126529	0.146589	-0.00185243	0.0952693	0.00185243	0.0909386	-0.0316941	0.0677734	0.0316941	0.0630608	FALSE
chr15	67091812	C	T	chr15_67091812_C_T	-0.104658	0.128451	0.104658	0.120509	0.0292002	0.113486	-0.00310401	0.115449	0.00310401	0.109381	0.5869	0.260746	-0.0593952	0.102403	0.0593952	0.0973155	0.0171583	0.0914993	-0.00176366	0.0940236	0.00176366	0.0892445	-0.0245883	0.101639	0.0245883	0.0950166	FALSE
chr15	67091921	C	T	chr15_67091921_C_T	-0.0209938	0.550067	0.0209938	0.531746	0.0130762	0.448443	-0.000373872	0.510354	0.000373872	0.492272	0.541066	0.286695	-0.0113451	0.393216	0.0113451	0.378122	0.0070651	0.291728	-0.000202584	0.392312	0.000202584	0.37719	-0.00520825	0.469563	0.00520825	0.451827	FALSE
chr15	67101005	A	T	chr15_67101005_A_T	0.0227486	0.478499	0.0227486	0.498999	0.00890281	0.658719	0.000214106	0.525378	0.000214106	0.546906	0.347405	0.421736	0.00817521	0.413577	0.00817521	0.429088	0.00315077	0.513029	7.80573e-05	0.459487	7.80573e-05	0.477691	0.00581482	0.380534	0.00581482	0.399382	FALSE
chr15	67101681	G	A	chr15_67101681_G_A	0.00497496	0.637051	0.0138488	0.639959	0.00872833	0.679257	4.34061e-05	0.65521	0.000121795	0.657952	0.376279	0.39707	0.00130993	0.521093	0.00507255	0.523126	0.00328754	0.497527	1.13066e-05	0.555941	4.45295e-05	0.558363	0.001337	0.535233	0.00351874	0.53808	FALSE
chr15	67101781	T	C	chr15_67101781_T_C	0.0270585	0.411124	0.0291126	0.426186	0.00699544	0.806474	0.000185555	0.536618	0.000200386	0.55272	0.381041	0.39362	0.0104158	0.363549	0.0111733	0.374588	0.00268031	0.550369	7.19299e-05	0.460093	7.73985e-05	0.473299	0.00706925	0.315833	0.00760913	0.329588	FALSE
chr15	67101932	A	G	chr15_67101932_A_G	0.0043534	0.693938	0.0105953	0.702037	0.00719852	0.775032	5.68679e-05	0.739609	8.29528e-05	0.747778	0.374184	0.399931	0.00117755	0.606549	0.00346636	0.613737	0.00256446	0.563538	1.51537e-05	0.663753	2.4794e-05	0.671783	0.00115757	0.592226	0.002882	0.599786	FALSE
chr15	67101956	A	G	chr15_67101956_A_G	-0.00635816	0.835033	0.00635816	0.813426	0.00694499	0.804797	-4.23838e-05	0.861018	4.23838e-05	0.840454	0.372071	0.402178	-0.00257497	0.695188	0.00257497	0.67503	0.00262833	0.560501	-1.6977e-05	0.746893	1.6977e-05	0.725688	-0.001599	0.754944	0.001599	0.733092	FALSE
chr15	67102106	G	A	chr15_67102106_G_A	-0.153523	0.0704636	0.153523	0.0656445	0.0580967	0.025583	-0.00885185	0.0438948	0.00885185	0.0411539	0.33733	0.434666	-0.0520248	0.122949	0.0520248	0.116658	0.0195099	0.0780117	-0.00299107	0.0627462	0.00299107	0.0598014	-0.0390254	0.0465325	0.0390254	0.0431468	FALSE
chr15	67102160	C	G	chr15_67102160_C_G	-0.0118258	0.680003	0.0126852	0.666224	0.00705653	0.789123	-9.4129e-05	0.730793	9.87731e-05	0.716893	0.334451	0.438055	-0.00336507	0.609812	0.00377817	0.597445	0.00213529	0.606043	-2.36959e-05	0.668947	2.59281e-05	0.655934	-0.00300745	0.591219	0.00318529	0.576583	FALSE
chr15	67102583	C	G	chr15_67102583_C_G	-0.0514011	0.280001	0.0514011	0.266921	0.0146531	0.365479	-0.000729057	0.301104	0.000729057	0.28772	0.329982	0.442801	-0.0175178	0.305088	0.0175178	0.291424	0.00483233	0.399279	-0.000250667	0.31135	0.000250667	0.296871	-0.0129476	0.207797	0.0129476	0.196565	FALSE
chr15	67102625	A	G	chr15_67102625_A_G	-0.00305184	0.696687	0.011292	0.692746	0.00951518	0.62429	-3.31331e-05	0.682669	0.000105443	0.677962	0.329678	0.442898	-0.00203309	0.581156	0.00396362	0.577825	0.00314305	0.514132	-2.09613e-05	0.597267	3.70906e-05	0.593787	-0.000690728	0.600087	0.00280261	0.596739	FALSE
chr15	67103716	T	C	chr15_67103716_T_C	0.0171555	0.560507	0.0178453	0.577061	0.00816015	0.71752	0.00015111	0.615838	0.000157024	0.632477	0.493421	0.314455	0.00849639	0.426498	0.00883199	0.438787	0.00405566	0.444535	7.56517e-05	0.490194	7.8529e-05	0.504669	0.00430633	0.472673	0.00447783	0.488715	FALSE
chr15	67104159	T	G	chr15_67104159_T_G	0.103658	0.12158	0.103658	0.12921	0.0277075	0.12858	0.00311759	0.112781	0.00311759	0.119273	0.567804	0.270827	0.0585785	0.0993205	0.0585785	0.104396	0.0156951	0.107479	0.00175605	0.0932171	0.00175605	0.0980592	0.0230862	0.0978007	0.0230862	0.104945	FALSE
chr15	67104206	C	T	chr15_67104206_C_T	0.00709134	0.750242	0.00831523	0.765528	0.00956683	0.621693	6.40624e-05	0.74989	7.38036e-05	0.765429	0.531931	0.291619	0.00376105	0.585755	0.00438196	0.598793	0.00501946	0.385051	3.37321e-05	0.60675	3.86741e-05	0.620306	0.00170856	0.681331	0.00199438	0.696484	FALSE
chr15	67114914	A	G	chr15_67114914_A_G	0.0120503	0.537606	0.0194751	0.543625	0.0106701	0.555572	0.000167966	0.535677	0.000240272	0.540949	0.270078	0.502746	0.00324224	0.517233	0.0051872	0.520278	0.0028774	0.534555	4.38303e-05	0.517763	6.28964e-05	0.521236	0.00305826	0.434016	0.00512251	0.439617	FALSE
chr15	67126872	T	A	chr15_67126872_T_A	0.00274683	0.816051	0.00607834	0.822064	0.00840946	0.697665	1.29183e-05	0.819969	4.71307e-05	0.824574	0.285171	0.486852	0.0011403	0.710608	0.00195742	0.71711	0.00242193	0.583453	5.9757e-06	0.732893	1.50702e-05	0.738203	0.000795529	0.728418	0.00160535	0.735799	FALSE
chr15	67126946	G	A	chr15_67126946_G_A	0.00660947	0.696308	0.0106581	0.704101	0.00792314	0.736227	4.95362e-05	0.726021	8.17114e-05	0.732943	0.308394	0.461097	0.00170566	0.608521	0.00304528	0.613074	0.00240886	0.576204	1.2742e-05	0.646835	2.3135e-05	0.651139	0.00170221	0.601543	0.00270257	0.609744	FALSE
chr15	67126977	C	T	chr15_67126977_C_T	-0.0090844	0.602567	0.0162698	0.588577	0.00934214	0.63642	-8.80006e-05	0.642988	0.000137547	0.628409	0.323342	0.445921	-0.00379395	0.529155	0.00553122	0.517139	0.00299125	0.523361	-3.49611e-05	0.572026	4.69404e-05	0.558641	-0.00249297	0.49862	0.00427775	0.485956	FALSE
chr15	67127274	C	G	chr15_67127274_C_G	-0.457872	0.00835408	0.457872	0.00754406	0.0832198	0.00985914	-0.03968	0.00827027	0.03968	0.0075178	0.39822	0.379673	-0.178553	0.0211591	0.178553	0.0197151	0.0322675	0.0285804	-0.0150439	0.0128076	0.0150439	0.0119212	-0.116674	0.00479133	0.116674	0.00438098	TRUE
chr15	67127344	A	G	chr15_67127344_A_G	0.140757	0.0697355	0.140757	0.0749689	0.0219158	0.195023	0.00319778	0.0999742	0.00319778	0.105525	0.426462	0.358174	0.060521	0.0880396	0.060521	0.0930992	0.0092482	0.218775	0.00135808	0.101944	0.00135808	0.107768	0.0354383	0.0464243	0.0354383	0.0500573	FALSE
chr15	67127519	A	G	chr15_67127519_A_G	0.0283353	0.35587	0.0367672	0.367037	0.0142314	0.38598	0.000499235	0.347626	0.000571061	0.359217	0.398009	0.380656	0.0124226	0.307851	0.014933	0.317449	0.00578583	0.345782	0.000212738	0.308423	0.000234123	0.318524	0.00708671	0.269843	0.00934151	0.280461	FALSE
chr15	67134264	G	A	chr15_67134264_G_A	-0.0214432	0.552936	0.0214432	0.533814	0.0335337	0.0875244	-0.000804689	0.329211	0.000804689	0.314254	0.617556	0.22738	-0.0146315	0.360637	0.0146315	0.345782	0.0213695	0.0659223	-0.000564953	0.239503	0.000564953	0.228446	-0.00360767	0.549085	0.00360767	0.528123	FALSE
chr15	67134787	T	G	chr15_67134787_T_G	-0.00223635	0.641575	0.014199	0.642798	0.00814537	0.708215	-5.65778e-06	0.673297	0.000127464	0.673467	0.563545	0.263744	-0.002133	0.476142	0.00790701	0.475621	0.00441429	0.417973	-1.14113e-05	0.532401	6.92008e-05	0.53217	-0.000279467	0.569234	0.00328374	0.569484	FALSE
chr15	67134851	C	T	chr15_67134851_C_T	-0.0612306	0.234642	0.0612306	0.223064	0.0130703	0.430684	-0.000846568	0.286741	0.000846568	0.273172	0.519734	0.292237	-0.0338366	0.186958	0.0338366	0.177854	0.00706708	0.293947	-0.00048403	0.231197	0.00048403	0.219986	-0.0140512	0.186074	0.0140512	0.17549	FALSE
chr15	67135076	T	G	chr15_67135076_T_G	0.0110971	0.676038	0.0110971	0.696759	0.00791457	0.737375	8.84107e-05	0.69269	8.84107e-05	0.714215	0.332498	0.436588	0.00353388	0.568112	0.00353388	0.58691	0.0026455	0.554997	2.84641e-05	0.60477	2.84641e-05	0.624513	0.00279943	0.574205	0.00279943	0.59524	FALSE
chr15	67135252	A	G	chr15_67135252_A_G	-0.0299934	0.459594	0.0310587	0.446719	0.0161735	0.344404	-0.000772488	0.414336	0.000784468	0.403855	0.238106	0.54391	-0.00669792	0.51977	0.00687605	0.507384	0.00357289	0.486321	-0.000166269	0.460814	0.000168272	0.448651	-0.00784096	0.375721	0.00805373	0.362902	FALSE
chr15	67150217	G	A	chr15_67150217_G_A	-0.0221563	0.465745	0.0286017	0.457186	0.0115332	0.505329	-0.000368203	0.48886	0.000405966	0.48044	0.489214	0.31908	-0.00969316	0.367895	0.0130634	0.362005	0.0054783	0.366014	-0.000161774	0.401216	0.00018164	0.394647	-0.00528129	0.386381	0.00688188	0.378441	FALSE
chr15	67150258	C	T	chr15_67150258_C_T	-0.383879	0.0135269	0.383879	0.0123494	0.0822513	0.00997744	-0.0327267	0.0112617	0.0327267	0.0102803	0.510879	0.30555	-0.19689	0.0192646	0.19689	0.017747	0.0417655	0.0157571	-0.0167205	0.0117779	0.0167205	0.011039	-0.0939422	0.0085926	0.0939422	0.00805913	TRUE
chr15	67157967	A	G	chr15_67157967_A_G	0.0614683	0.228328	0.0614683	0.240561	0.0161974	0.321338	0.00112841	0.250092	0.00112841	0.261659	0.29304	0.481291	0.0183256	0.27804	0.0183256	0.290496	0.00480692	0.399371	0.000337074	0.272193	0.000337074	0.284573	0.0155374	0.166444	0.0155374	0.176593	FALSE
chr15	67158136	T	C	chr15_67158136_T_C	-0.0120651	0.688128	0.0120651	0.667037	0.00618172	0.862506	-7.17907e-05	0.768977	7.17907e-05	0.747856	0.230722	0.55747	-0.00282243	0.64735	0.00282243	0.628313	0.00146023	0.701454	-1.74089e-05	0.718799	1.74089e-05	0.698586	-0.00301062	0.594936	0.00301062	0.574098	FALSE
chr15	67158555	A	G	chr15_67158555_A_G	0.00384754	0.715144	0.0101253	0.720656	0.00822211	0.711934	5.46901e-05	0.714718	9.72319e-05	0.721435	0.0457754	0.890498	0.000235536	0.85874	0.000515199	0.863347	0.00042106	0.895559	3.56816e-06	0.851158	5.45163e-06	0.855909	0.000665322	0.72058	0.00166251	0.725549	FALSE
chr15	67158571	A	G	chr15_67158571_A_G	0.00207307	0.795946	0.00694093	0.798287	0.00550934	0.919744	9.35948e-06	0.853434	3.87379e-05	0.855775	0.041404	0.900403	0.000271903	0.890536	0.000384369	0.893678	0.000226391	0.939482	1.40897e-06	0.916235	2.09023e-06	0.919088	0.000646268	0.784157	0.00122743	0.787863	FALSE
chr15	67164997	A	G	chr15_67164997_A_G	-0.00663984	0.816401	0.00686688	0.801537	0.00780753	0.7423	-5.6548e-05	0.831742	5.83263e-05	0.816904	0.186578	0.618504	-0.00120447	0.793145	0.00123958	0.779448	0.00145182	0.696043	-1.01605e-05	0.80708	1.04355e-05	0.792701	-0.00164981	0.747249	0.00170062	0.732432	FALSE
chr15	67175492	T	G	chr15_67175492_T_G	-0.0123956	0.659831	0.0135547	0.645768	0.00830685	0.702636	-0.000109791	0.681847	0.000117045	0.66751	0.328836	0.439805	-0.00430464	0.557316	0.00466405	0.545488	0.00281462	0.541548	-3.90131e-05	0.596243	4.12624e-05	0.583091	-0.00321705	0.5528	0.00351557	0.538883	FALSE
chr15	67195726	G	T	chr15_67195726_G_T	-0.0101114	0.614556	0.0158459	0.601673	0.00968543	0.613341	-0.000122938	0.617788	0.000171423	0.605173	0.14302	0.693515	-0.0017342	0.680431	0.00258554	0.668105	0.00139731	0.710904	-2.15001e-05	0.677431	2.86981e-05	0.664895	-0.0024628	0.536037	0.00385379	0.523883	FALSE
chr15	67198015	C	G	chr15_67198015_C_G	-0.00481893	0.842963	0.00576019	0.83395	0.0044963	0.972472	-2.48846e-05	0.907525	2.8254e-05	0.899642	0.235243	0.547668	-0.00121671	0.795566	0.00139585	0.787645	0.00107342	0.762445	-6.24046e-06	0.860354	6.87513e-06	0.852408	-0.00115598	0.787468	0.00141321	0.778758	FALSE
chr15	67198148	C	A	chr15_67198148_C_A	0.00102228	0.785457	0.00729167	0.784754	0.0128321	0.441341	7.09152e-06	0.70515	9.86736e-05	0.705047	0.312041	0.456226	0.000163791	0.67057	0.00235111	0.669205	0.00405373	0.446101	-8.9511e-07	0.629991	3.23241e-05	0.628661	0.000287407	0.691705	0.00189752	0.69085	FALSE
chr15	67198936	C	A	chr15_67198936_C_A	0.00787488	0.675866	0.01223	0.686981	0.00666882	0.825173	6.18671e-05	0.727718	8.90928e-05	0.739049	0.321122	0.446254	0.00255005	0.581645	0.00412553	0.589764	0.00214523	0.606207	2.03642e-05	0.641713	3.02131e-05	0.651505	0.00198644	0.570016	0.00314877	0.580928	FALSE
chr15	67228564	G	A	chr15_67228564_G_A	0.140528	0.0689156	0.140528	0.0740477	0.0221515	0.187931	0.00308814	0.0969064	0.00308814	0.102653	0.579583	0.263277	0.0815684	0.061477	0.0815684	0.0650102	0.0126569	0.1455	0.00176553	0.0802788	0.00176553	0.0847997	0.030716	0.0578427	0.030716	0.062595	FALSE
chr15	67240966	T	C	chr15_67240966_T_C	-0.0430529	0.329954	0.0430529	0.315913	0.010273	0.574921	-0.000488624	0.402984	0.000488624	0.387031	0.662269	0.215241	-0.0295029	0.207618	0.0295029	0.198141	0.0068567	0.298495	-0.000335707	0.280931	0.000335707	0.269021	-0.00762183	0.337055	0.00762183	0.320886	FALSE
chr15	67241206	T	C	chr15_67241206_T_C	0.00658814	0.703885	0.00981009	0.717876	0.00897139	0.658033	5.88331e-05	0.690196	9.13804e-05	0.704634	0.582273	0.261655	0.00328033	0.480969	0.0055244	0.492338	0.00521302	0.373026	2.83979e-05	0.512113	5.10668e-05	0.524819	0.00164981	0.645751	0.00215475	0.660176	FALSE
chr15	67246854	A	G	chr15_67246854_A_G	0.129037	0.100507	0.13017	0.10737	0.0317394	0.097678	0.0038685	0.107482	0.00391001	0.112285	0.25696	0.520124	0.032857	0.195106	0.033163	0.203028	0.0082019	0.248679	0.000987953	0.153537	0.000999164	0.159336	0.0317132	0.070707	0.0320276	0.075874	FALSE
chr15	67253983	C	T	chr15_67253983_C_T	0.0120391	0.597978	0.0170907	0.605837	0.00995453	0.594929	0.000132768	0.603	0.000180256	0.610095	0.757397	0.161175	0.00924689	0.369458	0.0129369	0.374586	0.00753731	0.271893	0.000101918	0.414928	0.000136513	0.420025	0.00137987	0.65802	0.00223732	0.665126	FALSE
chr15	67254106	A	T	chr15_67254106_A_T	0.0133973	0.622145	0.0133973	0.644186	0.00700306	0.795558	9.64626e-05	0.67835	9.64626e-05	0.701521	0.827212	0.105722	0.0110941	0.353265	0.0110941	0.367889	0.00576744	0.345433	7.96126e-05	0.449923	7.96126e-05	0.468478	0.00129254	0.745232	0.00129254	0.766843	FALSE
chr15	67254963	C	A	chr15_67254963_C_A	0.0128774	0.513775	0.0210229	0.523122	0.00910405	0.646272	6.8943e-05	0.585625	0.000158142	0.593006	0.917765	0.0261411	0.0118521	0.263957	0.0193423	0.268999	0.00834232	0.250789	6.34787e-05	0.357828	0.000145369	0.363943	0.00050971	0.821278	0.00088445	0.828308	FALSE
chr15	67303746	A	C	chr15_67303746_A_C	0.0269439	0.432195	0.0269439	0.450072	0.01006	0.590324	0.00028165	0.471942	0.00028165	0.491276	0.138395	0.699171	0.00419432	0.556169	0.00419432	0.572502	0.00137208	0.710112	4.23123e-05	0.563842	4.23123e-05	0.582155	0.00652302	0.361493	0.00652302	0.377638	FALSE
chr15	67303816	A	G	chr15_67303816_A_G	-0.0136971	0.612741	0.0157675	0.5977	0.00803364	0.72288	-0.000127159	0.65089	0.000141987	0.63519	0.140613	0.6952	-0.00202688	0.677412	0.00234095	0.664661	0.00114241	0.747477	-1.85756e-05	0.699223	2.0825e-05	0.685314	-0.00337584	0.535148	0.00380456	0.520928	FALSE
chr15	67303877	G	A	chr15_67303877_G_A	-0.0901364	0.16528	0.0901364	0.156327	0.0300521	0.11122	-0.0029398	0.149107	0.0029398	0.141786	0.15549	0.669256	-0.0128932	0.377583	0.0128932	0.361297	0.00436891	0.424186	-0.000393804	0.272761	0.000393804	0.260472	-0.0206917	0.138718	0.0206917	0.129871	FALSE
chr15	67457533	A	C	chr15_67457533_A_C	-0.0238573	0.519913	0.0238573	0.501204	0.0158925	0.332027	-0.00043331	0.451908	0.00043331	0.434428	0.394955	0.380304	-0.00931212	0.433706	0.00931212	0.417037	0.00631437	0.320046	-0.000170222	0.394526	0.000170222	0.378893	-0.00615145	0.417272	0.00615145	0.400326	FALSE
chr15	67481695	A	G	chr15_67481695_A_G	-0.00143509	0.839414	0.00587323	0.828232	0.00693015	0.806283	-2.36479e-06	0.85467	4.17869e-05	0.844084	0.470624	0.329706	-0.00102964	0.651557	0.00264342	0.639177	0.00322386	0.501245	-3.95594e-06	0.702621	1.82905e-05	0.689979	-0.00037474	0.762305	0.00145132	0.750427	FALSE
chr15	67520824	A	G	chr15_67520824_A_G	0.0211118	0.286537	0.0560982	0.290183	0.0167525	0.319052	0.000788361	0.294545	0.00124079	0.298746	0.84994	0.0866582	0.0185921	0.156475	0.047952	0.159059	0.0143022	0.130275	0.000685715	0.186908	0.00106536	0.189562	0.00116709	0.508161	0.00417136	0.511074	FALSE
chr15	67521033	C	T	chr15_67521033_C_T	-0.200392	0.0480543	0.200392	0.0446509	0.0439863	0.051181	-0.00931149	0.0457709	0.00931149	0.0430126	0.889795	0.0498363	-0.178429	0.0223047	0.178429	0.0208367	0.0391556	0.0189738	-0.008295	0.0260895	0.008295	0.0248257	-0.0118488	0.224615	0.0118488	0.212512	TRUE
chr15	67521133	A	C	chr15_67521133_A_C	0.0100069	0.428963	0.0284391	0.434534	0.0145198	0.374755	0.000188953	0.402385	0.000425603	0.406773	0.904943	0.0366672	0.00906943	0.213951	0.025732	0.216711	0.0131365	0.140847	0.000171273	0.238754	0.000385071	0.242111	0.000390619	0.731896	0.00150849	0.738192	FALSE
chr15	67522204	G	A	chr15_67522204_G_A	-0.0389093	0.375818	0.0389093	0.360365	0.0111155	0.529829	-0.000555103	0.426102	0.000555103	0.409417	0.557056	0.278926	-0.0224685	0.266706	0.0224685	0.255648	0.0062718	0.324424	-0.000323621	0.320677	0.000323621	0.308562	-0.00915731	0.313388	0.00915731	0.298995	FALSE
chr15	67542167	T	C	chr15_67542167_T_C	0.0359537	0.340018	0.0359537	0.355801	0.00909097	0.653521	0.000321915	0.421758	0.000321915	0.440681	0.88076	0.0530636	0.0314945	0.168043	0.0314945	0.176525	0.00803983	0.254872	0.000283214	0.252883	0.000283214	0.265852	0.00237547	0.613639	0.00237547	0.635478	FALSE
chr15	67542213	A	G	chr15_67542213_A_G	-0.00852327	0.726448	0.010438	0.713749	0.00930212	0.634446	-6.63255e-05	0.726991	8.79641e-05	0.714302	0.88965	0.0450605	-0.0076134	0.423351	0.00936889	0.415499	0.00827971	0.24679	-5.89314e-05	0.476881	7.87701e-05	0.467849	-0.000460486	0.897867	0.00056211	0.884987	FALSE
chr15	67542218	T	C	chr15_67542218_T_C	0.00681034	0.663658	0.0122215	0.677518	0.00766634	0.754152	4.56876e-05	0.703549	8.68902e-05	0.717668	0.891238	0.0438332	0.00600017	0.367042	0.0110009	0.376351	0.00682587	0.298995	4.00533e-05	0.452309	7.81302e-05	0.464278	0.000463661	0.844376	0.000717722	0.857037	FALSE
chr15	67542981	A	G	chr15_67542981_A_G	-0.00734184	0.753869	0.00920059	0.739938	0.00654497	0.84353	-4.91003e-05	0.79451	6.13152e-05	0.780073	0.85348	0.0816237	-0.00635101	0.441158	0.00789674	0.43099	0.00558289	0.353732	-4.24206e-05	0.539055	5.25784e-05	0.526491	-0.000508122	0.876263	0.000692316	0.861879	FALSE
chr15	67543032	T	C	chr15_67543032_T_C	-0.022685	0.473976	0.0274838	0.462829	0.0500809	0.0369188	-0.00114658	0.221107	0.00134323	0.215521	0.831149	0.101438	-0.0191977	0.257115	0.023206	0.249701	0.0415479	0.0162017	-0.000966239	0.136207	0.00113049	0.132305	-0.00168792	0.674369	0.00215475	0.661546	FALSE
chr15	67543173	T	C	chr15_67543173_T_C	-0.00124662	0.786176	0.00740355	0.781894	0.00789301	0.735499	-1.36689e-05	0.788383	6.17245e-05	0.783255	0.74844	0.167202	-0.00111553	0.523794	0.0055592	0.519476	0.00590263	0.339495	-1.16145e-05	0.574344	4.62978e-05	0.569715	-2.54061e-05	0.80373	0.00109246	0.799919	FALSE
chr15	67564880	G	C	chr15_67564880_G_C	0.0180772	0.372206	0.0353331	0.380986	0.0113834	0.514457	0.000162006	0.414672	0.00041482	0.424607	0.412859	0.369371	0.00703359	0.331193	0.0145107	0.338731	0.00471684	0.399101	6.19692e-05	0.362909	0.000171516	0.372382	0.00422853	0.286978	0.00907157	0.294981	FALSE
chr15	67744514	A	G	chr15_67744514_A_G	0.142374	0.0740677	0.142374	0.0787177	0.0244731	0.156428	0.00349569	0.0934947	0.00349569	0.0992039	0.522291	0.29702	0.0723374	0.0730521	0.0723374	0.0774264	0.0127246	0.143486	0.00176657	0.0842346	0.00176657	0.0883333	0.0351001	0.0522139	0.0351001	0.0557039	FALSE
chr15	67745033	A	G	chr15_67745033_A_G	-0.080454	0.189205	0.0825615	0.181537	0.0239622	0.165222	-0.00205576	0.183024	0.00209516	0.177366	0.474502	0.326551	-0.0390481	0.178047	0.0401683	0.171858	0.0113781	0.170564	-0.00101066	0.164886	0.0010316	0.159978	-0.0200581	0.139259	0.020598	0.133088	FALSE
chr15	67758439	A	G	chr15_67758439_A_G	0.00452799	0.769993	0.00760238	0.77719	0.00710506	0.798077	3.36496e-05	0.790381	5.50359e-05	0.79675	0.507093	0.305597	0.00211889	0.575364	0.00385339	0.581747	0.00357357	0.476219	1.50664e-05	0.632129	2.73218e-05	0.638255	0.00120997	0.687256	0.00189275	0.695789	FALSE
chr15	67758511	T	A	chr15_67758511_T_A	0.00937585	0.721272	0.00955188	0.736922	0.00967543	0.615133	0.000104275	0.699257	0.000105671	0.715282	0.550606	0.278281	0.0057425	0.515833	0.00580797	0.529161	0.00557205	0.362098	6.55569e-05	0.53564	6.60761e-05	0.550559	0.00198009	0.664216	0.0020436	0.679646	FALSE
chr15	67758838	C	G	chr15_67758838_C_G	0.0847314	0.171372	0.0847314	0.181348	0.0118908	0.491368	0.00121087	0.253569	0.00121087	0.265195	0.663317	0.20776	0.0597823	0.111539	0.0597823	0.117447	0.00789967	0.266593	0.000854253	0.180319	0.000854253	0.188776	0.0140051	0.184249	0.0140051	0.194951	FALSE
chr15	67759250	C	T	chr15_67759250_C_T	0.00318173	0.703235	0.0107391	0.707586	0.00956963	0.620585	1.96842e-06	0.707124	0.000104256	0.710584	0.4901	0.316747	0.0012434	0.531023	0.0055823	0.534471	0.00475108	0.400613	-3.54089e-06	0.557852	5.56505e-05	0.561103	0.000944789	0.624716	0.00257713	0.629048	FALSE
chr15	67759270	G	A	chr15_67759270_G_A	-0.0241164	0.507575	0.0241164	0.487946	0.00760857	0.758724	-0.000191908	0.596804	0.000191908	0.575496	0.470384	0.32934	-0.0112101	0.389585	0.0112101	0.374672	0.00356757	0.476315	-8.90722e-05	0.475495	8.90722e-05	0.457292	-0.0062102	0.409351	0.0062102	0.391143	FALSE
chr15	67763232	A	G	chr15_67763232_A_G	0.183976	0.0464542	0.183976	0.0499446	0.0383159	0.0672668	0.00717257	0.0486072	0.00717257	0.0517825	0.509099	0.304178	0.0959104	0.0524489	0.0959104	0.0550851	0.019258	0.0766091	0.00370203	0.0475439	0.00370203	0.0499299	0.0441415	0.0320873	0.0441415	0.0348945	TRUE
chr15	67783360	G	A	chr15_67783360_G_A	-0.00576522	0.711156	0.0109871	0.703025	0.00577593	0.87616	-3.59644e-05	0.786069	6.1442e-05	0.778818	0.851511	0.0820859	-0.0047474	0.429398	0.00919236	0.423225	0.00493272	0.387982	-2.99222e-05	0.55563	5.16309e-05	0.548512	-0.000571637	0.838488	0.000901917	0.831919	FALSE
chr15	67783886	A	G	chr15_67783886_A_G	0.0177125	0.544012	0.019431	0.559764	0.00888228	0.666619	0.000185446	0.576959	0.000199117	0.592987	0.863717	0.0687537	0.0148791	0.299533	0.0164221	0.309441	0.00763944	0.267687	0.000155105	0.369892	0.000167381	0.381313	0.00149102	0.722733	0.00159264	0.739199	FALSE
chr15	67784061	G	T	chr15_67784061_G_T	0.00101943	0.935986	0.00176092	0.939287	0.00494156	0.95236	4.03972e-06	0.956953	8.24792e-06	0.960301	0.827504	0.100492	0.00086117	0.752137	0.00145272	0.756411	0.00408048	0.439462	3.43133e-06	0.821625	6.79536e-06	0.824597	9.20971e-05	0.953134	0.000193722	0.955995	FALSE
chr15	67784145	A	T	chr15_67784145_A_T	0.0168371	0.560865	0.0168371	0.581745	0.00439195	0.980728	7.2803e-05	0.721446	7.2803e-05	0.743629	0.810675	0.114621	0.0135125	0.312911	0.0135125	0.325998	0.00356784	0.47541	5.84863e-05	0.483592	5.84863e-05	0.502847	0.001861	0.671703	0.001861	0.695009	FALSE
chr15	67784195	G	A	chr15_67784195_G_A	0.0166001	0.576135	0.0166001	0.596108	0.00724542	0.756475	0.000145655	0.641761	0.000145655	0.66238	0.793617	0.127937	0.0133981	0.365173	0.0133981	0.379865	0.00571476	0.347742	0.000116814	0.457048	0.000116814	0.474314	0.00179431	0.693359	0.00179431	0.7146	FALSE
chr15	67784518	C	T	chr15_67784518_C_T	0.0876823	0.159369	0.0876823	0.168543	0.0341884	0.0873612	0.00348129	0.117994	0.00348129	0.124871	0.68633	0.202371	0.0627568	0.102185	0.0627568	0.107175	0.023757	0.0546699	0.00251142	0.0836382	0.00251142	0.0875341	0.0147355	0.174525	0.0147355	0.184978	FALSE
chr15	67784667	T	C	chr15_67784667_T_C	-0.396716	0.0118667	0.396716	0.0108761	0.0878213	0.00803105	-0.0352585	0.00934263	0.0352585	0.00858894	0.658356	0.22116	-0.26342	0.0105033	0.26342	0.00963469	0.0577297	0.00658467	-0.0233763	0.00743481	0.0233763	0.00673519	-0.0816457	0.0109192	0.0816457	0.0102666	TRUE
chr15	67784784	T	C	chr15_67784784_T_C	-0.00394806	0.770773	0.00820669	0.768652	0.00473501	0.96147	-2.357e-05	0.84554	4.27702e-05	0.844223	0.623491	0.241814	-0.00224254	0.548143	0.00504814	0.546421	0.0029353	0.525958	-1.33486e-05	0.667163	2.60053e-05	0.665682	-0.00098925	0.712613	0.0018213	0.709815	FALSE
chr15	67784785	C	T	chr15_67784785_C_T	0.00438331	0.836499	0.00518569	0.843589	0.0078932	0.737265	3.00723e-05	0.857751	3.69389e-05	0.863874	0.623939	0.241625	0.0027874	0.644323	0.00329834	0.650563	0.00490172	0.38986	1.91176e-05	0.690572	2.3459e-05	0.696172	0.000933674	0.804527	0.00106388	0.811761	FALSE
chr15	67784830	T	C	chr15_67784830_T_C	-0.00910878	0.753047	0.00923424	0.735898	0.00678288	0.821146	-6.35078e-05	0.791869	6.42317e-05	0.77549	0.605608	0.252062	-0.00533025	0.549357	0.00541239	0.5354	0.00407594	0.438948	-3.68853e-05	0.626477	3.73592e-05	0.610623	-0.00198803	0.70318	0.00201026	0.684958	FALSE
chr15	67820684	A	G	chr15_67820684_A_G	0.0936825	0.126077	0.0936825	0.133938	0.0252662	0.148823	0.00240384	0.122422	0.00240384	0.12947	0.664203	0.219498	0.062892	0.085991	0.062892	0.0905341	0.0168485	0.0949194	0.00162038	0.0892912	0.00162038	0.0940624	0.0174619	0.127406	0.0174619	0.136099	FALSE
chr15	67820902	A	G	chr15_67820902_A_G	-0.00248192	0.798012	0.00683891	0.793559	0.00612988	0.871231	-1.23261e-05	0.836721	4.31515e-05	0.832848	0.577436	0.267748	-0.00157368	0.573369	0.00397407	0.568267	0.00351164	0.479318	-7.96256e-06	0.653631	2.49459e-05	0.64905	-0.000635153	0.728199	0.00163552	0.723576	FALSE
chr15	67823462	T	C	chr15_67823462_T_C	0.0264213	0.398486	0.0306281	0.411313	0.0282151	0.122915	0.000774657	0.262835	0.000875118	0.271594	0.881476	0.052725	0.0233651	0.20299	0.0270915	0.209797	0.0249643	0.0477272	0.000689057	0.156205	0.000778045	0.161224	0.00163393	0.674665	0.00186894	0.68941	FALSE
chr15	67823672	C	A	chr15_67823672_C_A	-0.346845	0.0165326	0.346845	0.0151283	0.0713067	0.015374	-0.025648	0.0148756	0.025648	0.013853	0.879799	0.054831	-0.307608	0.00788625	0.307608	0.00701674	0.0628146	0.00527742	-0.0227489	0.0082392	0.0227489	0.00754264	-0.0229084	0.103615	0.0229084	0.0967714	TRUE
chr15	67824062	C	A	chr15_67824062_C_A	-0.0915166	0.152019	0.0915166	0.143424	0.0220782	0.189097	-0.00209481	0.156909	0.00209481	0.148897	0.77312	0.145396	-0.0701964	0.0858051	0.0701964	0.0810471	0.0169889	0.0929732	-0.00160167	0.101877	0.00160167	0.0968709	-0.0118742	0.23222	0.0118742	0.220213	FALSE
chr15	67828306	T	C	chr15_67828306_T_C	0.0147901	0.642117	0.0169502	0.65551	0.015411	0.343344	0.000287795	0.601402	0.000323417	0.612408	0.850277	0.0853505	0.0123873	0.436114	0.0142631	0.445371	0.0130845	0.1391	0.000240876	0.43066	0.000271809	0.438378	0.0012576	0.775486	0.00139734	0.790937	FALSE
chr15	67828643	G	T	chr15_67828643_G_T	-0.0553121	0.258408	0.0553121	0.245993	0.017948	0.270429	-0.00106518	0.250555	0.00106518	0.239133	0.873721	0.0635767	-0.0482131	0.127448	0.0482131	0.120588	0.0156453	0.106909	-0.000926493	0.150002	0.000926493	0.142784	-0.00366007	0.54336	0.00366007	0.522782	FALSE
chr15	67834337	A	G	chr15_67834337_A_G	-0.00222345	0.848652	0.00514981	0.852193	0.00521168	0.928977	-1.08959e-05	0.901522	2.60892e-05	0.90535	0.667471	0.215178	-0.0013378	0.635537	0.00328788	0.639959	0.00349468	0.480874	-6.54145e-06	0.726524	1.66564e-05	0.73184	-0.000414437	0.830978	0.000932086	0.834064	FALSE
chr15	67834803	A	G	chr15_67834803_A_G	-0.147082	0.102512	0.147082	0.0971238	0.0285679	0.132293	-0.00615719	0.108572	0.00615719	0.104028	0.76345	0.150962	-0.114018	0.0596037	0.114018	0.0566522	0.0219975	0.0661055	-0.00479939	0.070903	0.00479939	0.0677974	-0.0204233	0.158282	0.0204233	0.149787	FALSE
chr15	67835431	C	T	chr15_67835431_C_T	0.00339507	0.734858	0.00879634	0.744676	0.0076818	0.752907	1.83442e-05	0.769158	6.75033e-05	0.778121	0.775121	0.142566	0.00257394	0.49966	0.0066533	0.507569	0.00590195	0.339624	1.32313e-05	0.57217	5.03592e-05	0.581158	0.000482716	0.781734	0.00118138	0.792108	FALSE
chr15	67835435	T	C	chr15_67835435_T_C	0.0235772	0.479628	0.0235772	0.498077	0.0125824	0.452586	0.000311304	0.456418	0.000311304	0.474846	0.776869	0.140825	0.018607	0.270003	0.018607	0.282009	0.00973701	0.206517	0.000246053	0.295731	0.000246053	0.30987	0.00269622	0.581703	0.00269622	0.602656	FALSE
chr15	67839746	A	T	chr15_67839746_A_T	0.0169963	0.549974	0.0183652	0.563893	0.00858441	0.68713	0.00015662	0.59344	0.000167673	0.607225	0.84598	0.0891683	0.0142865	0.314422	0.0154636	0.324314	0.00725895	0.281126	0.000131619	0.389123	0.000141122	0.400282	0.00144497	0.722279	0.0015466	0.736102	FALSE
chr15	67840046	G	A	chr15_67840046_G_A	-0.0438431	0.316293	0.0438431	0.301926	0.0160564	0.322347	-0.000723517	0.30748	0.000723517	0.293483	0.903892	0.0353269	-0.0396757	0.15276	0.0396757	0.144903	0.0145497	0.121143	-0.000656214	0.180666	0.000656214	0.172099	-0.00220239	0.670226	0.00220239	0.649246	FALSE
chr15	67840056	C	T	chr15_67840056_C_T	0.0102703	0.646651	0.0139262	0.653634	0.00902848	0.657543	0.000117859	0.655084	0.000145217	0.66298	0.904557	0.0347173	0.00947941	0.369745	0.0127279	0.373905	0.00818828	0.251214	0.000108613	0.427712	0.000132928	0.432013	0.000357273	0.87156	0.000604983	0.878148	FALSE
chr15	67863372	A	G	chr15_67863372_A_G	-0.00500646	0.751356	0.00891898	0.741042	0.00643544	0.850851	-3.05668e-05	0.809938	5.4205e-05	0.798852	0.886052	0.0522224	-0.00453346	0.46435	0.00795689	0.454255	0.00569405	0.349246	-2.76682e-05	0.568322	4.83515e-05	0.558113	-0.000252473	0.897622	0.00053194	0.888579	FALSE
chr15	67863575	A	T	chr15_67863575_A_T	0.0763433	0.183126	0.0766755	0.191597	0.0176866	0.273448	0.00129116	0.232215	0.00129827	0.240029	0.91	0.0317784	0.0695641	0.0951827	0.0698623	0.0990441	0.0160647	0.10198	0.00117471	0.140769	0.00118109	0.145651	0.00379027	0.506209	0.0038125	0.524124	FALSE
chr15	67884824	G	A	chr15_67884824_G_A	-0.00488992	0.453331	0.0299087	0.447429	0.0218573	0.193359	7.68596e-06	0.36327	0.000678352	0.357702	0.716979	0.188072	-0.00408538	0.284185	0.0213648	0.279969	0.0155923	0.106703	-7.68798e-06	0.247926	0.00048141	0.243936	-0.000319164	0.479992	0.00473983	0.474751	FALSE
chr15	67946581	G	A	chr15_67946581_G_A	0.00287377	0.546622	0.0196233	0.550587	0.0103712	0.571412	-4.84536e-06	0.554406	0.000213467	0.557006	0.662205	0.217433	0.00323331	0.35216	0.0132684	0.356135	0.00683909	0.300682	1.19824e-05	0.395104	0.000143194	0.397808	4.44607e-05	0.54421	0.00337584	0.547015	FALSE
chr15	68081300	C	T	chr15_68081300_C_T	-0.0116816	0.712077	0.0116816	0.690546	0.0108867	0.543435	-0.00016887	0.674923	0.00016887	0.654084	0.117938	0.742802	-0.00214597	0.749357	0.00214597	0.729874	0.00153769	0.706657	-3.40065e-05	0.719701	3.40065e-05	0.69923	-0.00294234	0.642238	0.00294234	0.620968	FALSE
chr15	68081380	G	C	chr15_68081380_G_C	0.00188104	0.800578	0.0068577	0.798634	0.00531735	0.930505	1.57843e-05	0.854809	3.88333e-05	0.853182	0.129625	0.720499	-0.000118433	0.809567	0.00086022	0.806623	0.000660308	0.84158	-5.10382e-08	0.856061	4.48042e-06	0.853729	0.000285819	0.749958	0.00147673	0.747684	FALSE
chr15	68111955	G	C	chr15_68111955_G_C	0.00134814	0.766945	0.0079814	0.773006	0.00623425	0.867128	6.46899e-06	0.809764	5.08286e-05	0.815774	0.0521016	0.877448	0.000130867	0.876457	0.000383969	0.881739	0.000319916	0.915709	7.2836e-07	0.893942	2.41834e-06	0.899577	0.000215952	0.756757	0.00137193	0.761705	FALSE
chr15	68112024	C	T	chr15_68112024_C_T	-0.13139	0.0880483	0.13139	0.0820981	0.0243248	0.163599	-0.00336068	0.107163	0.00336068	0.101059	0.0470473	0.888015	-0.00628197	0.489639	0.00628197	0.472674	0.00115672	0.744114	-0.000160901	0.373092	0.000160901	0.357246	-0.0201137	0.123804	0.0201137	0.115858	FALSE
chr15	68114949	A	G	chr15_68114949_A_G	-0.00448535	0.755975	0.0086703	0.742451	0.0106023	0.55415	-3.66387e-05	0.719073	8.79211e-05	0.706599	0.303838	0.465382	-0.00165966	0.64655	0.0027518	0.633075	0.00317109	0.507004	-1.4037e-05	0.641976	2.74201e-05	0.628913	-0.00117821	0.65079	0.00233419	0.636713	FALSE
chr15	68198157	C	A	chr15_68198157_C_A	-0.174906	0.0689136	0.174906	0.0645685	0.0484695	0.043358	-0.0100328	0.0538672	0.0100328	0.0509073	0.17528	0.639156	-0.0372174	0.19221	0.0372174	0.183924	0.0093659	0.22546	-0.00218933	0.112658	0.00218933	0.107036	-0.0443448	0.0476612	0.0443448	0.0449666	FALSE
chr15	68209372	C	T	chr15_68209372_C_T	-0.0356549	0.385658	0.0356549	0.369295	0.0102457	0.578921	-0.000406752	0.439064	0.000406752	0.421182	0.56798	0.27185	-0.020035	0.270676	0.020035	0.259157	0.00579164	0.347341	-0.000227702	0.331351	0.000227702	0.317279	-0.00801562	0.326098	0.00801562	0.310629	FALSE
chr15	68210266	G	A	chr15_68210266_G_A	-0.0255252	0.482992	0.0260631	0.468363	0.00996123	0.595607	-0.000262637	0.529898	0.000267835	0.515881	0.710707	0.191387	-0.0182936	0.304567	0.0186718	0.294537	0.00704763	0.288243	-0.000186736	0.369914	0.000190391	0.358751	-0.0042714	0.505771	0.00435079	0.490915	FALSE
chr15	68210878	C	T	chr15_68210878_C_T	-0.0429504	0.34302	0.0429504	0.327651	0.0168869	0.294317	-0.000730297	0.316918	0.000730297	0.302527	0.676099	0.213138	-0.0291604	0.2134	0.0291604	0.203124	0.0114165	0.167532	-0.000495772	0.221124	0.000495772	0.210509	-0.0078616	0.336574	0.0078616	0.320969	FALSE
chr15	68229147	A	C	chr15_68229147_A_C	-0.0228938	0.519549	0.0228938	0.500043	0.0120851	0.478129	-0.000301389	0.503463	0.000301389	0.484972	0.87014	0.0676408	-0.0198798	0.274312	0.0198798	0.262898	0.0104958	0.186918	-0.000261276	0.311892	0.000261276	0.298692	-0.00161488	0.747692	0.00161488	0.725601	FALSE
chr15	68229314	A	G	chr15_68229314_A_G	-0.0177197	0.598784	0.0177197	0.577617	0.00585729	0.890638	-0.00010794	0.712333	0.00010794	0.688999	0.928104	0.01928	-0.0164151	0.324092	0.0164151	0.311033	0.0054369	0.36014	-0.000100003	0.466884	0.000100003	0.448655	-0.000760595	0.872879	0.000760595	0.851022	FALSE
chr15	68229467	G	C	chr15_68229467_G_C	-0.302791	0.0229217	0.302791	0.0211128	0.0547484	0.0299497	-0.0174044	0.0241582	0.0174044	0.0224046	0.952098	0.00732948	-0.288787	0.00916966	0.288787	0.0082816	0.052179	0.00884943	-0.016615	0.0119616	0.016615	0.0113099	-0.0104356	0.256807	0.0104356	0.24365	TRUE
chr15	68229772	A	G	chr15_68229772_A_G	-0.0891851	0.157916	0.0891851	0.149103	0.0189759	0.246108	-0.00179866	0.180484	0.00179866	0.171731	0.964389	0.00366843	-0.0860936	0.0678093	0.0860936	0.064045	0.0183009	0.0833494	-0.00173723	0.100471	0.00173723	0.0955787	-0.00288836	0.605031	0.00288836	0.584437	FALSE
chr15	68253265	G	A	chr15_68253265_G_A	0.0258611	0.22151	0.0617484	0.226051	0.0160137	0.322974	0.000510739	0.244592	0.00107457	0.248596	0.691395	0.20032	0.0208331	0.138528	0.0434853	0.140778	0.0110279	0.177271	0.000401339	0.169999	0.000757126	0.172434	0.00372358	0.237414	0.0108373	0.242291	FALSE
chr15	68256981	C	G	chr15_68256981_C_G	-0.00404212	0.578213	0.0169708	0.578683	0.0120185	0.479369	-6.54903e-05	0.55263	0.000209212	0.553383	0.821486	0.107753	-0.00350828	0.331474	0.0141501	0.333198	0.00989118	0.20061	-5.65842e-05	0.356161	0.000174887	0.357821	-0.000193722	0.7423	0.00142909	0.745248	FALSE
chr15	68257058	C	G	chr15_68257058_C_G	-0.0581545	0.256106	0.0581545	0.243245	0.0207778	0.2085	-0.0012484	0.234686	0.0012484	0.22366	0.830443	0.0998077	-0.0484633	0.133915	0.0484633	0.127207	0.0173174	0.0900763	-0.00104333	0.145162	0.00104333	0.138127	-0.00523366	0.447919	0.00523366	0.428884	FALSE
chr15	68257185	G	A	chr15_68257185_G_A	0.142308	0.0715543	0.142308	0.0768872	0.0279471	0.12381	0.00407131	0.0819385	0.00407131	0.0875232	0.840216	0.0901954	0.120149	0.0379015	0.120149	0.0403392	0.0235337	0.0529927	0.00344563	0.0509909	0.00344563	0.0537562	0.0120727	0.198683	0.0120727	0.211055	FALSE
chr15	68257186	C	A	chr15_68257186_C_A	-0.103167	0.124115	0.103167	0.116722	0.0184736	0.253893	-0.00192209	0.157573	0.00192209	0.149932	0.827845	0.100976	-0.0856471	0.0643503	0.0856471	0.0610378	0.01527	0.110005	-0.0015932	0.0976164	0.0015932	0.0928877	-0.00944631	0.275176	0.00944631	0.261282	FALSE
chr15	68257416	A	G	chr15_68257416_A_G	-0.0102902	0.631608	0.0146512	0.617171	0.00812413	0.718394	-8.76271e-05	0.665742	0.000121177	0.649946	0.742617	0.167113	-0.00764165	0.375025	0.010915	0.365233	0.00597389	0.336569	-6.42723e-05	0.452447	8.94539e-05	0.440241	-0.00153231	0.680139	0.00206266	0.665446	FALSE
chr15	68258900	T	A	chr15_68258900_T_A	0.000228282	0.328527	0.0425653	0.326626	0.0143603	0.376956	-6.94641e-05	0.353088	0.000594362	0.350448	0.563447	0.27073	0.00207624	0.251546	0.0222811	0.25031	0.00809174	0.253232	-8.28505e-06	0.27517	0.000306304	0.27367	-0.000589104	0.268395	0.0103165	0.267563	FALSE
chr15	68258974	A	C	chr15_68258974_A_C	-0.0619964	0.159127	0.0844192	0.153078	0.0153589	0.340976	-0.000852674	0.208002	0.00124997	0.201709	0.583499	0.258793	-0.0347195	0.123886	0.0488256	0.119783	0.00891826	0.227556	-0.000468875	0.162812	0.000718814	0.157783	-0.0147022	0.135156	0.0188402	0.128941	FALSE
chr15	68277461	G	A	chr15_68277461_G_A	-0.0279012	0.463087	0.0279012	0.444332	0.00997193	0.596808	-0.000269403	0.507311	0.000269403	0.488054	0.835757	0.0949499	-0.023386	0.247622	0.023386	0.236022	0.00834007	0.244364	-0.000225783	0.319663	0.000225783	0.305362	-0.00238976	0.65802	0.00238976	0.636231	FALSE
chr15	68277673	T	C	chr15_68277673_T_C	-0.0757067	0.205012	0.0757067	0.193928	0.0180774	0.273795	-0.00157732	0.221308	0.00157732	0.210903	0.90188	0.0369528	-0.0676885	0.0963431	0.0676885	0.0914763	0.0162443	0.103674	-0.00140263	0.129826	0.00140263	0.123384	-0.00430951	0.517193	0.00430951	0.498055	FALSE
chr15	68277820	T	G	chr15_68277820_T_G	-0.0145221	0.224532	0.063431	0.224556	0.0162402	0.317938	1.24578e-05	0.25124	0.000937089	0.252227	0.927459	0.0189022	-0.0138673	0.103585	0.0589597	0.104566	0.0150616	0.115198	5.41201e-06	0.144305	0.000870944	0.145335	-0.000377916	0.61246	0.00261365	0.611697	FALSE
chr15	68277828	G	A	chr15_68277828_G_A	0.0458553	0.340604	0.0463284	0.352751	0.0216536	0.19738	0.00117974	0.292024	0.00118753	0.301453	0.929204	0.0178801	0.0421384	0.180074	0.0425765	0.185603	0.0200919	0.069971	0.00108224	0.176907	0.00108945	0.18225	0.00205631	0.679121	0.00208171	0.695031	FALSE
chr15	68292880	G	T	chr15_68292880_G_T	-0.080597	0.172013	0.080597	0.162828	0.0324406	0.0950717	-0.00278203	0.127039	0.00278203	0.121311	0.241944	0.537154	-0.0198339	0.268982	0.0198339	0.25724	0.00800523	0.258531	-0.000698012	0.183309	0.000698012	0.173857	-0.0204599	0.121151	0.0204599	0.113543	FALSE
chr15	68298613	A	G	chr15_68298613_A_G	0.00507926	0.633351	0.0132136	0.645711	0.00828211	0.709794	3.71659e-05	0.6494	0.000112942	0.662145	0.223112	0.565552	0.000726611	0.601165	0.00301635	0.613415	0.00185886	0.643364	4.58109e-06	0.626902	2.59113e-05	0.639282	0.00130841	0.528442	0.00336948	0.541102	FALSE
chr15	68299343	C	T	chr15_68299343_C_T	-0.0272533	0.47828	0.0272533	0.459728	0.0143313	0.381118	-0.000371373	0.452626	0.000371373	0.434463	0.572553	0.261122	-0.0161314	0.328932	0.0161314	0.31472	0.00830922	0.250318	-0.000222766	0.336822	0.000222766	0.322849	-0.0056084	0.433699	0.0056084	0.415888	FALSE
chr15	68299396	T	C	chr15_68299396_T_C	0.0309637	0.411765	0.0309637	0.430012	0.0135557	0.412604	0.000453526	0.393958	0.000453526	0.411602	0.56248	0.267921	0.0184427	0.282128	0.0184427	0.295764	0.00772395	0.267804	0.000271336	0.296089	0.000271336	0.309391	0.00641504	0.362253	0.00641504	0.380395	FALSE
chr15	68299412	A	T	chr15_68299412_A_T	0.0035341	0.654462	0.0133863	0.657042	0.00517054	0.940974	1.81315e-05	0.768443	6.85582e-05	0.771157	0.55508	0.272437	0.00206427	0.451991	0.00812424	0.455204	0.00285748	0.53253	1.06348e-05	0.583958	4.15056e-05	0.587985	0.000728838	0.60438	0.00276133	0.606136	FALSE
chr15	68299762	C	T	chr15_68299762_C_T	-0.0074029	0.674675	0.0120929	0.665527	0.00941929	0.631527	-7.85787e-05	0.674993	0.000115982	0.665495	0.38257	0.392437	-0.00315044	0.560846	0.00449275	0.553707	0.00360767	0.473986	-3.19653e-05	0.582932	4.27976e-05	0.574826	-0.00196421	0.580238	0.00311701	0.57079	FALSE
chr15	68306184	C	T	chr15_68306184_C_T	-0.0122613	0.573989	0.0181989	0.560465	0.0109112	0.5382	-0.000119912	0.56612	0.000195117	0.552229	0.48592	0.320628	-0.00561023	0.423514	0.00860625	0.412993	0.00531409	0.36863	-5.46009e-05	0.445023	9.25482e-05	0.434356	-0.00327739	0.476577	0.00465249	0.46356	FALSE
chr15	68306578	C	T	chr15_68306578_C_T	0.000849267	0.858007	0.00418524	0.869273	0.00764321	0.757529	1.21253e-05	0.862973	3.28459e-05	0.874677	0.719177	0.187261	0.000653999	0.64045	0.00297777	0.649979	0.00550424	0.359178	9.00759e-06	0.679445	2.34411e-05	0.690587	-2.22303e-05	0.858111	0.000676437	0.86878	FALSE
chr15	68306731	T	C	chr15_68306731_T_C	0.0744836	0.167395	0.0744836	0.177739	0.0181758	0.266169	0.00140965	0.183706	0.00140965	0.194022	0.732345	0.178828	0.0547141	0.0993663	0.0547141	0.10527	0.0133313	0.136065	0.00103797	0.123317	0.00103797	0.129833	0.0112073	0.210615	0.0112073	0.222678	FALSE
chr15	68342419	T	G	chr15_68342419_T_G	0.0114743	0.656349	0.0114743	0.67762	0.0101885	0.583242	0.000113525	0.639801	0.000113525	0.662776	0.155317	0.672585	0.00187651	0.679384	0.00187651	0.699295	0.00157963	0.680234	1.86904e-05	0.669581	1.86904e-05	0.690374	0.00303603	0.554845	0.00303603	0.576338	FALSE
chr15	68380005	G	A	chr15_68380005_G_A	0.0709864	0.207455	0.0709864	0.219125	0.0197633	0.229733	0.00146296	0.226267	0.00146296	0.236525	0.35429	0.418378	0.0260927	0.240633	0.0260927	0.251739	0.00720006	0.288235	0.000547956	0.229663	0.000547956	0.240175	0.0187513	0.148076	0.0187513	0.158214	FALSE
chr15	68383249	C	T	chr15_68383249_C_T	-0.0145897	0.614601	0.0160094	0.598977	0.012048	0.476187	-0.000169268	0.587401	0.000190938	0.573072	0.668812	0.214275	-0.00959372	0.394175	0.010535	0.382774	0.00814537	0.253558	-0.000114102	0.413047	0.000128468	0.401483	-0.0025946	0.610352	0.00285501	0.595105	FALSE
chr15	68383749	C	G	chr15_68383749_C_G	-0.00551977	0.745743	0.00895936	0.739117	0.00459934	0.970858	-2.49021e-05	0.843193	4.03206e-05	0.838236	0.714443	0.18759	-0.00391071	0.490716	0.0064094	0.487234	0.00325124	0.498516	-1.77537e-05	0.633619	2.87e-05	0.629662	-0.000897153	0.755291	0.00142115	0.749109	FALSE
chr15	68383772	A	G	chr15_68383772_A_G	-0.000454953	0.712057	0.0103538	0.711017	0.00802463	0.725523	1.51443e-05	0.721225	9.39502e-05	0.720817	0.707547	0.191691	6.81733e-06	0.447228	0.00753649	0.447047	0.00575215	0.346872	1.44215e-05	0.507136	6.93959e-05	0.50681	-0.0003144	0.725134	0.00161964	0.722391	FALSE
chr15	68504723	A	G	chr15_68504723_A_G	0.00882301	0.731517	0.00912891	0.745198	0.0110172	0.534349	0.000112334	0.683206	0.000115275	0.697835	0.541468	0.286778	0.00489498	0.542061	0.00507497	0.553387	0.00601335	0.336543	6.29303e-05	0.536775	6.46606e-05	0.548802	0.00194357	0.668552	0.00202296	0.682855	FALSE
chr15	68550847	T	C	chr15_68550847_T_C	0.0438765	0.299527	0.0438765	0.313075	0.0114553	0.509782	0.000504536	0.35233	0.000504536	0.36853	0.649753	0.227122	0.0286648	0.193335	0.0286648	0.203359	0.00743567	0.274875	0.000329451	0.248531	0.000329451	0.261395	0.0087524	0.279395	0.0087524	0.293065	FALSE
chr15	68551082	G	T	chr15_68551082_G_T	-0.0232433	0.519954	0.0232433	0.500984	0.00556949	0.916951	-0.000133786	0.662049	0.000133786	0.640834	0.53171	0.29201	-0.0123769	0.368126	0.0123769	0.353796	0.00296254	0.523252	-7.12958e-05	0.506438	7.12958e-05	0.488255	-0.00535116	0.438685	0.00535116	0.420566	FALSE
chr15	68554250	A	G	chr15_68554250_A_G	-0.0583213	0.245464	0.0583213	0.233566	0.04124	0.0581328	-0.00253187	0.138099	0.00253187	0.131213	0.520727	0.297959	-0.0298569	0.197162	0.0298569	0.187949	0.0214722	0.0637175	-0.00130486	0.120398	0.00130486	0.114322	-0.0144831	0.187076	0.0144831	0.176723	FALSE
chr15	68560001	A	G	chr15_68560001_A_G	0.0131698	0.628073	0.0131698	0.649287	0.0114077	0.511542	0.000154603	0.579245	0.000154603	0.600538	0.865051	0.0717805	0.0114155	0.34232	0.0114155	0.356094	0.00986315	0.202114	0.000133958	0.362076	0.000133958	0.378127	0.000971783	0.794169	0.000971783	0.815373	FALSE
chr15	68560321	T	A	chr15_68560321_T_A	0.0541956	0.252274	0.0541956	0.265031	0.0174419	0.302284	0.00118701	0.252878	0.00118701	0.264609	0.706691	0.194569	0.0383968	0.157544	0.0383968	0.166065	0.0123013	0.160668	0.000839675	0.175994	0.000839675	0.184674	0.00912555	0.278335	0.00912555	0.292217	FALSE
chr15	68632101	A	G	chr15_68632101_A_G	0.00570295	0.737013	0.00854113	0.75104	0.0189674	0.251445	8.13611e-05	0.576996	0.000162207	0.590893	0.368023	0.404009	0.00206935	0.589928	0.00321488	0.602127	0.00704262	0.289563	2.85679e-05	0.493579	6.11987e-05	0.504732	0.00148467	0.63363	0.00224368	0.647744	FALSE
chr15	68673625	G	A	chr15_68673625_G_A	-0.00688991	0.793412	0.00748906	0.779984	0.0101025	0.586935	-5.65737e-05	0.790632	6.45998e-05	0.776594	0.4704	0.329384	-0.00312462	0.61608	0.00341398	0.605072	0.00478807	0.396489	-2.56665e-05	0.633307	2.95427e-05	0.621649	-0.00171332	0.713529	0.00184671	0.699613	FALSE
chr15	68674395	C	G	chr15_68674395_C_G	-0.00635633	0.791663	0.0077694	0.77787	0.00693077	0.805248	-5.72646e-05	0.809884	6.34714e-05	0.794355	0.692458	0.203134	-0.00433304	0.530304	0.00530728	0.518743	0.00477219	0.400379	-3.87806e-05	0.600492	4.30599e-05	0.586709	-0.00108611	0.775934	0.00137511	0.76196	FALSE
chr15	68754669	A	G	chr15_68754669_A_G	0.00621626	0.57389	0.0167831	0.581897	0.00910216	0.65365	5.96517e-05	0.59522	0.000151214	0.602778	0.582513	0.26387	0.00320188	0.382197	0.00995396	0.387514	0.00524236	0.370995	3.09949e-05	0.43432	8.86931e-05	0.440995	0.00155454	0.517713	0.00355209	0.526387	FALSE
chr15	68754761	G	A	chr15_68754761_G_A	-0.00760139	0.680112	0.0121171	0.67384	0.0115993	0.502603	-9.12398e-05	0.635447	0.000140887	0.629099	0.628812	0.236549	-0.00450936	0.454402	0.00744064	0.44998	0.00728017	0.280064	-5.45322e-05	0.458443	8.64684e-05	0.453254	-0.00179748	0.637995	0.00253108	0.631096	FALSE
chr15	68754862	A	G	chr15_68754862_A_G	-0.0503668	0.29866	0.0503668	0.285302	0.030248	0.108073	-0.00159813	0.205502	0.00159813	0.195731	0.653291	0.222175	-0.0325539	0.196335	0.0325539	0.187593	0.0193107	0.0748171	-0.00101395	0.151054	0.00101395	0.143569	-0.00990838	0.284989	0.00990838	0.270402	FALSE
chr15	68775996	A	G	chr15_68775996_A_G	0.0291983	0.425315	0.0291983	0.443372	0.0117286	0.495495	0.000355122	0.437229	0.000355122	0.456555	0.265572	0.508906	0.00761103	0.439271	0.00761103	0.455945	0.0030314	0.517461	9.08969e-05	0.442371	9.08969e-05	0.460195	0.00739476	0.329546	0.00739476	0.346324	FALSE
chr15	68776634	C	G	chr15_68776634_C_G	0.00616028	0.543043	0.0197364	0.551131	0.0083339	0.704802	4.75211e-05	0.584886	0.000180841	0.593381	0.289892	0.481382	0.00163654	0.507792	0.00569581	0.514146	0.00240997	0.579135	1.27028e-05	0.547032	5.24311e-05	0.553709	0.00158947	0.434536	0.00507963	0.442286	FALSE
chr15	68776726	C	T	chr15_68776726_C_T	0.207343	0.0446208	0.207343	0.0483861	0.0490028	0.040729	0.0121103	0.0386468	0.0121103	0.0411403	0.309029	0.461784	0.0693287	0.0919616	0.0693287	0.0967866	0.0155808	0.115175	0.00417876	0.0580414	0.00417876	0.0612135	0.0524572	0.0272064	0.0524572	0.0297913	FALSE
chr15	68808784	G	A	chr15_68808784_G_A	-0.0905471	0.144614	0.0905471	0.136763	0.0215965	0.199566	-0.00195971	0.154437	0.00195971	0.147213	0.297834	0.472181	-0.0268573	0.213302	0.0268573	0.202608	0.00643191	0.315763	-0.000580149	0.189956	0.000580149	0.181127	-0.0232466	0.100002	0.0232466	0.0932609	FALSE
chr15	68808916	G	A	chr15_68808916_G_A	-0.0166655	0.513914	0.0230822	0.503226	0.00936099	0.633015	-0.000172411	0.55395	0.000219896	0.542591	0.248508	0.530809	-0.00415599	0.50524	0.00612529	0.497563	0.00231403	0.587497	-4.32867e-05	0.538333	5.786e-05	0.528858	-0.00409832	0.407764	0.00593391	0.398479	FALSE
chr15	68817862	T	C	chr15_68817862_T_C	0.0871003	0.140692	0.0871003	0.149196	0.0193518	0.238191	0.00177549	0.158814	0.00177549	0.167794	0.948483	0.00839918	0.0828219	0.0620351	0.0828219	0.0656557	0.0183753	0.0821242	0.00169052	0.0896258	0.00169052	0.0946679	0.00300904	0.55049	0.00300904	0.572055	FALSE
chr15	68819736	G	A	chr15_68819736_G_A	-0.00322505	0.803163	0.00704018	0.796036	0.00615304	0.868685	-1.86663e-05	0.839361	4.48308e-05	0.832925	0.826314	0.101579	-0.00276671	0.502974	0.00581322	0.497422	0.00508623	0.380273	-1.62924e-05	0.597029	3.71325e-05	0.590834	-0.000341394	0.868146	0.00069708	0.862486	FALSE
chr15	68820607	C	A	chr15_68820607_C_A	0.00736318	0.701847	0.0100104	0.71373	0.00891323	0.661115	7.9044e-05	0.691676	9.58147e-05	0.704148	0.937812	0.0138712	0.00693211	0.390514	0.00939308	0.399896	0.00837116	0.245556	7.44676e-05	0.441441	9.00582e-05	0.452946	0.000354098	0.893861	0.000439843	0.905971	FALSE
chr15	68827981	T	C	chr15_68827981_T_C	0.0203844	0.511224	0.0203844	0.531554	0.0104917	0.564576	0.000214441	0.519051	0.000214441	0.540677	0.168482	0.647842	0.00332243	0.5726	0.00332243	0.592457	0.00174766	0.653543	3.44561e-05	0.569678	3.44561e-05	0.590004	0.00514315	0.411787	0.00514315	0.431298	FALSE
chr15	68828129	G	T	chr15_68828129_G_T	-0.0217334	0.532414	0.0217334	0.512006	0.00871169	0.678692	-0.000189948	0.57849	0.000189948	0.557541	0.202294	0.592739	-0.00435396	0.561215	0.00435396	0.542977	0.00175878	0.652039	-3.79573e-05	0.592956	3.79573e-05	0.573709	-0.00530829	0.434098	0.00530829	0.415348	FALSE
chr15	68829122	A	C	chr15_68829122_A_C	-0.0251299	0.215064	0.073499	0.212746	0.019331	0.260355	-0.00121234	0.236557	0.00193096	0.234752	0.360451	0.411171	-0.00443268	0.25505	0.0252082	0.253516	0.00679987	0.30572	-0.0003363	0.245029	0.000643949	0.244197	-0.00721216	0.158243	0.0189942	0.156263	FALSE
chr15	68829384	A	G	chr15_68829384_A_G	-0.00224809	0.756185	0.00906968	0.749667	0.00558948	0.906888	-1.56013e-05	0.82344	4.92214e-05	0.817697	0.254291	0.522504	-0.00022294	0.679904	0.00223968	0.674921	0.00139894	0.704459	-2.04329e-06	0.751686	1.19746e-05	0.746542	-0.000633565	0.659101	0.00231989	0.651452	FALSE
chr15	68829396	A	G	chr15_68829396_A_G	0.0905315	0.144878	0.0946333	0.152556	0.027055	0.141864	0.00295117	0.135867	0.00300147	0.141561	0.278805	0.492451	0.0242901	0.226301	0.0255068	0.235005	0.00725655	0.281498	0.000771701	0.176514	0.000786622	0.182724	0.0234959	0.100883	0.0244899	0.107422	FALSE
chr15	68843812	G	C	chr15_68843812_G_C	0.0151521	0.607421	0.0151521	0.628343	0.00782703	0.742509	0.000123479	0.659148	0.000123479	0.680302	0.466032	0.33203	0.0068573	0.481508	0.0068573	0.498295	0.00364813	0.46916	5.5712e-05	0.540021	5.5712e-05	0.559525	0.00387284	0.514415	0.00387284	0.534489	FALSE
chr15	68844341	C	T	chr15_68844341_C_T	-0.0301085	0.446346	0.0301085	0.428973	0.00951978	0.623737	-0.000329196	0.503361	0.000329196	0.485	0.499197	0.311071	-0.0148791	0.341951	0.0148791	0.328048	0.00471479	0.400982	-0.000159905	0.401804	0.000159905	0.385833	-0.00708195	0.374401	0.00708195	0.358055	FALSE
chr15	68875532	G	A	chr15_68875532_G_A	-0.0254342	0.480196	0.0254342	0.460527	0.00884132	0.668334	-0.000231394	0.539263	0.000231394	0.517865	0.68247	0.208089	-0.0175891	0.28999	0.0175891	0.277311	0.00604114	0.331471	-0.000160196	0.368137	0.000160196	0.352798	-0.00453658	0.480161	0.00453658	0.459606	FALSE
chr15	68875823	A	G	chr15_68875823_A_G	-0.0491407	0.327458	0.0491407	0.312495	0.012822	0.447944	-0.000789664	0.365871	0.000789664	0.350259	0.781663	0.141768	-0.0374585	0.183922	0.0374585	0.175056	0.00993494	0.202213	-0.000596504	0.236252	0.000596504	0.225415	-0.00665163	0.425829	0.00665163	0.408587	FALSE
chr15	68876239	C	A	chr15_68876239_C_A	-0.00494294	0.763665	0.00865865	0.75178	0.0072015	0.787993	-3.97657e-05	0.785451	6.54201e-05	0.772439	0.727062	0.179912	-0.00370154	0.487908	0.00633844	0.477162	0.00525498	0.371963	-2.96867e-05	0.561178	4.78927e-05	0.550064	-0.000611334	0.778662	0.00130365	0.767484	FALSE
chr15	69031991	G	T	chr15_69031991_G_T	-0.528415	0.00591004	0.528415	0.00512659	0.0693074	0.0169383	-0.0399249	0.00938972	0.0399249	0.00819908	0.852016	0.0809669	-0.455215	0.00309704	0.455215	0.00251008	0.0595769	0.00634454	-0.0346098	0.005213	0.0346098	0.00451216	-0.0453054	0.0362249	0.0453054	0.0338274	TRUE
chr15	69059489	G	A	chr15_69059489_G_A	0.00681306	0.730027	0.00916136	0.738139	0.010285	0.573546	7.26236e-05	0.709341	9.717e-05	0.717283	0.646863	0.227612	0.0041332	0.517517	0.00576776	0.52182	0.00666005	0.304374	4.34558e-05	0.531789	6.06644e-05	0.537707	0.00153548	0.690224	0.00190387	0.698243	FALSE
chr15	69103974	T	C	chr15_69103974_T_C	0.0424432	0.302881	0.0424432	0.31781	0.0124036	0.464169	0.000561118	0.336901	0.000561118	0.352165	0.405934	0.37369	0.0174583	0.271786	0.0174583	0.284495	0.0050522	0.382242	0.000231509	0.297108	0.000231509	0.311093	0.010977	0.222199	0.010977	0.234878	FALSE
chr15	69104389	C	T	chr15_69104389_C_T	0.169272	0.0527334	0.169272	0.0571149	0.0356771	0.0772385	0.00613854	0.0555324	0.00613854	0.0594683	0.614772	0.241301	0.102802	0.04475	0.102802	0.0474738	0.0217034	0.0607466	0.00368058	0.0454857	0.00368058	0.0482652	0.0363593	0.0461506	0.0363593	0.0500624	TRUE
chr15	69104932	T	C	chr15_69104932_T_C	-0.000302795	0.731345	0.00976798	0.730071	0.00672454	0.822405	1.44881e-05	0.772536	7.2606e-05	0.771431	0.370875	0.401402	0.000174213	0.599417	0.00348625	0.598803	0.00247998	0.57309	6.71397e-06	0.659193	2.60771e-05	0.657959	1.42909e-05	0.63835	0.00242787	0.638148	FALSE
chr15	69104973	C	T	chr15_69104973_C_T	-0.115965	0.116304	0.115965	0.108755	0.0279383	0.132038	-0.00372817	0.114787	0.00372817	0.10902	0.33444	0.434404	-0.0379423	0.16505	0.0379423	0.157465	0.00926638	0.2201	-0.00120619	0.136506	0.00120619	0.130013	-0.0301126	0.0775714	0.0301126	0.0720375	FALSE
chr15	69107216	T	C	chr15_69107216_T_C	0.181605	0.0557356	0.181605	0.0598051	0.0416593	0.0652841	0.00982906	0.0534717	0.00982906	0.0567198	0.306944	0.460593	0.0556924	0.107189	0.0556924	0.113319	0.0127754	0.157174	0.00302605	0.0761419	0.00302605	0.0802949	0.0461915	0.0356351	0.0461915	0.0380557	FALSE
chr15	69107327	C	A	chr15_69107327_C_A	0.0506552	0.253862	0.0629587	0.260275	0.0165529	0.308302	0.000968386	0.272078	0.0011737	0.277495	0.294298	0.474506	0.0157067	0.296373	0.0192034	0.302349	0.00480943	0.395873	0.000300439	0.291202	0.000357673	0.29658	0.0125189	0.187065	0.0158026	0.191773	FALSE
chr15	69107388	G	T	chr15_69107388_G_T	0.000563126	0.514613	0.021958	0.513455	0.0107512	0.546991	3.18903e-05	0.519414	0.000275187	0.517956	0.290076	0.479679	0.000475545	0.484588	0.00627618	0.4832	0.00306781	0.516948	1.24794e-05	0.494126	7.76042e-05	0.492469	0.000193722	0.401258	0.00587834	0.401078	FALSE
chr15	69298368	G	A	chr15_69298368_G_A	-0.0117521	0.697811	0.0117521	0.676119	0.00999096	0.59499	-0.000112347	0.695086	0.000112347	0.672171	0.455593	0.339338	-0.00539207	0.537022	0.00539207	0.519788	0.00449292	0.413159	-5.11097e-05	0.559523	5.11097e-05	0.540476	-0.00316306	0.592108	0.00316306	0.569712	FALSE
chr15	69298909	G	C	chr15_69298909_G_C	-0.0874287	0.179939	0.0874287	0.171219	0.029107	0.117301	-0.00287711	0.164815	0.00287711	0.157126	0.831672	0.100892	-0.073702	0.101027	0.073702	0.0966975	0.0242768	0.0507917	-0.0024285	0.104409	0.0024285	0.0993188	-0.0074948	0.367616	0.0074948	0.35145	FALSE
chr15	69394560	T	C	chr15_69394560_T_C	-0.00244969	0.691914	0.0110508	0.688991	0.0086555	0.675454	-1.55141e-05	0.7279	7.84414e-05	0.725876	0.86252	0.0727684	-0.00224831	0.398126	0.00954162	0.395638	0.00747104	0.281148	-1.39928e-05	0.47859	6.78982e-05	0.476148	-6.35153e-05	0.849661	0.000768535	0.846766	FALSE
chr15	69395046	C	G	chr15_69395046_C_G	0.0650187	0.217259	0.0650187	0.228288	0.0158203	0.328218	0.00110195	0.240785	0.00110195	0.252651	0.846349	0.0872196	0.0551014	0.112472	0.0551014	0.117765	0.0134228	0.135248	0.0009346	0.147981	0.0009346	0.155867	0.00511298	0.42473	0.00511298	0.443607	FALSE
chr15	69442980	T	C	chr15_69442980_T_C	0.0181694	0.545599	0.0181694	0.56655	0.0101256	0.584451	0.000186424	0.548074	0.000186424	0.569114	0.326657	0.441594	0.00580334	0.475874	0.00580334	0.493316	0.00329411	0.498071	5.9151e-05	0.491479	5.9151e-05	0.509577	0.0046382	0.440931	0.0046382	0.46019	FALSE
chr15	69443339	T	G	chr15_69443339_T_G	-0.00445371	0.195824	0.0719757	0.196705	0.0352159	0.0785143	2.38554e-05	0.131147	0.00252757	0.13181	0.397137	0.379938	0.00122532	0.203623	0.0291876	0.205352	0.0140878	0.127612	0.000119876	0.136249	0.0010308	0.137476	-0.00145926	0.142493	0.0177859	0.143724	FALSE
chr15	69452024	T	G	chr15_69452024_T_G	0.0659736	0.205802	0.0659736	0.217555	0.0203494	0.235215	0.00170602	0.201197	0.00170602	0.211815	0.628842	0.238808	0.0420856	0.140639	0.0420856	0.148502	0.0129296	0.148125	0.00110199	0.147613	0.00110199	0.155026	0.0141448	0.183032	0.0141448	0.19444	FALSE
chr15	69452387	A	T	chr15_69452387_A_T	0.0875459	0.139378	0.0875459	0.147813	0.0301315	0.10818	0.00257065	0.114752	0.00257065	0.121134	0.894179	0.0455892	0.0783863	0.066032	0.0783863	0.0699761	0.0269268	0.0407059	0.00230043	0.0668432	0.00230043	0.0707823	0.00478587	0.42724	0.00478587	0.447219	FALSE
chr15	69453267	G	T	chr15_69453267_G_T	-0.00296288	0.642768	0.0135658	0.638305	0.00731307	0.777215	-6.42124e-06	0.692367	9.98084e-05	0.690329	0.938882	0.0129764	-0.00276864	0.35076	0.0127471	0.348343	0.0068672	0.29671	-5.91789e-06	0.447914	9.38084e-05	0.445403	-0.00013497	0.90095	0.000493831	0.896348	FALSE
chr15	69462604	C	G	chr15_69462604_C_G	-0.0039539	0.860553	0.0047644	0.851503	0.00732068	0.780597	-2.45896e-05	0.870388	3.31987e-05	0.862572	0.861056	0.0756466	-0.00340475	0.594123	0.004116	0.582009	0.0063163	0.321819	-2.11292e-05	0.652206	2.8684e-05	0.639721	-0.000281055	0.936596	0.000312813	0.93125	FALSE
chr15	69462634	T	G	chr15_69462634_T_G	0.0106392	0.57989	0.0165405	0.588411	0.0100346	0.591535	9.73387e-05	0.605347	0.00015057	0.612205	0.865044	0.0718646	0.00919901	0.324559	0.0142728	0.33047	0.00871062	0.235775	8.42211e-05	0.387369	0.000130142	0.393247	0.000720898	0.785293	0.00109564	0.794126	FALSE
chr15	69462870	G	A	chr15_69462870_G_A	-0.102063	0.101145	0.135664	0.0973251	0.0237483	0.165591	-0.00215548	0.125426	0.00313883	0.121533	0.891753	0.0454622	-0.0917688	0.0482837	0.121351	0.0460003	0.0211595	0.0632272	-0.00193952	0.0731604	0.00280527	0.0710414	-0.00592915	0.33563	0.00800292	0.328086	FALSE
chr15	69469148	T	C	chr15_69469148_T_C	0.0435905	0.305029	0.0435905	0.319813	0.0118352	0.490541	0.000576572	0.352719	0.000576572	0.367955	0.714912	0.176916	0.0312017	0.189816	0.0312017	0.199195	0.00853566	0.242179	0.000420713	0.241677	0.000420713	0.252965	0.00680725	0.346232	0.00680725	0.363832	FALSE
chr15	69475781	C	T	chr15_69475781_C_T	0.00585727	0.772446	0.0068658	0.786073	0.00582195	0.889743	3.84648e-05	0.815001	4.41075e-05	0.828465	0.367884	0.409895	0.00146215	0.700536	0.00190317	0.712018	0.00208521	0.615341	9.42113e-06	0.752789	1.18886e-05	0.764441	0.001572	0.698745	0.00178478	0.713878	FALSE
chr15	69574065	C	T	chr15_69574065_C_T	-0.0560853	0.268759	0.0560853	0.256077	0.0132777	0.420184	-0.000701318	0.325748	0.000701318	0.311024	0.600206	0.247828	-0.0304746	0.202089	0.0304746	0.192604	0.00815277	0.254836	-0.000388771	0.247352	0.000388771	0.236501	-0.0129492	0.232276	0.0129492	0.22002	FALSE
chr15	69576120	C	A	chr15_69576120_C_A	-0.0134387	0.482548	0.0252925	0.478977	0.0140909	0.386248	-0.000172953	0.4457	0.000341909	0.443343	0.626124	0.239268	-0.00870545	0.309658	0.0162695	0.307837	0.00877471	0.229983	-0.000111183	0.316655	0.000218721	0.314945	-0.00268987	0.452528	0.0048748	0.448813	FALSE
chr15	69576171	T	C	chr15_69576171_T_C	0.0275156	0.308979	0.0433701	0.319052	0.0132296	0.423515	0.000412697	0.335476	0.000572119	0.34582	0.642492	0.229491	0.0197876	0.198993	0.0285904	0.205102	0.00854788	0.237784	0.000291493	0.236364	0.000380008	0.243762	0.00468584	0.295269	0.00831573	0.305359	FALSE
chr15	69576512	A	G	chr15_69576512_A_G	0.0676687	0.189842	0.0676687	0.199371	0.0143235	0.377077	0.000949057	0.23727	0.000949057	0.248469	0.660808	0.220378	0.0445673	0.125545	0.0445673	0.13229	0.00947697	0.211365	0.000625328	0.167813	0.000625328	0.176417	0.0135923	0.180819	0.0135923	0.191755	FALSE
chr15	69576558	G	A	chr15_69576558_G_A	0.00361625	0.672299	0.011605	0.677305	0.00651112	0.841315	1.69569e-05	0.741429	7.33147e-05	0.745191	0.638887	0.232874	0.00210727	0.446599	0.00735281	0.449905	0.00417624	0.434849	9.28696e-06	0.543912	4.65742e-05	0.547771	0.000922559	0.633686	0.00234848	0.639348	FALSE
chr15	69576602	T	C	chr15_69576602_T_C	-0.0503803	0.307945	0.0503803	0.293517	0.0123234	0.463431	-0.000714738	0.35561	0.000714738	0.340655	0.643308	0.230347	-0.0331021	0.200039	0.0331021	0.190958	0.00787974	0.267881	-0.000468581	0.258596	0.000468581	0.246156	-0.00938438	0.294491	0.00938438	0.280125	FALSE
chr15	69629857	C	T	chr15_69629857_C_T	0.0212103	0.491639	0.0212103	0.511749	0.00612964	0.872528	0.000132865	0.604476	0.000132865	0.626144	0.307639	0.461619	0.00676055	0.445307	0.00676055	0.462039	0.00190382	0.634938	4.25987e-05	0.542283	4.25987e-05	0.560747	0.00530035	0.39293	0.00530035	0.411471	FALSE
chr15	69667254	T	C	chr15_69667254_T_C	-0.010665	0.335426	0.0437094	0.333284	0.0130122	0.438538	-7.75548e-05	0.357163	0.000690371	0.356055	0.53708	0.290175	-0.00678884	0.25308	0.0235629	0.251129	0.0069718	0.299749	-6.18014e-05	0.284543	0.000369882	0.28253	-0.00255014	0.269925	0.0103339	0.267492	FALSE
chr15	69713897	G	A	chr15_69713897_G_A	-0.00245319	0.853363	0.0052031	0.843815	0.00342925	0.989992	-8.58562e-06	0.93825	1.75147e-05	0.927888	0.702814	0.185444	-0.00141934	0.585081	0.00362706	0.575759	0.00243636	0.57901	-5.20351e-06	0.745953	1.2372e-05	0.73569	-0.00059228	0.842892	0.000871747	0.831748	FALSE
chr15	69714518	A	G	chr15_69714518_A_G	-0.0177972	0.409114	0.0331919	0.399291	0.0117031	0.510473	-0.000364778	0.434848	0.000497624	0.424602	0.879392	0.0504121	-0.0155961	0.210262	0.0295369	0.204754	0.0103118	0.20083	-0.00032175	0.268172	0.000442049	0.26076	-0.00118456	0.702146	0.00189911	0.688522	FALSE
chr15	69714534	G	A	chr15_69714534_G_A	0.0728166	0.191107	0.0728166	0.2017	0.0112329	0.523349	0.000939406	0.286783	0.000939406	0.299534	0.880355	0.0511922	0.0628925	0.10113	0.0628925	0.106384	0.00978334	0.205957	0.000801161	0.177909	0.000801161	0.186501	0.00543373	0.423583	0.00543373	0.443437	FALSE
chr15	69719967	T	C	chr15_69719967_T_C	0.0122861	0.668038	0.0122861	0.689108	0.0140713	0.39011	0.000187186	0.587082	0.000187186	0.60761	0.637358	0.233281	0.00785009	0.458604	0.00785009	0.475784	0.00891752	0.228957	0.000120216	0.430573	0.000120216	0.448258	0.00254696	0.62052	0.00254696	0.642072	FALSE
chr15	69721856	A	G	chr15_69721856_A_G	0.00710737	0.763436	0.00765144	0.776602	0.0115983	0.501479	9.00254e-05	0.711159	9.53415e-05	0.725447	0.889166	0.048172	0.00622063	0.485918	0.00671109	0.496043	0.0102965	0.190914	7.87389e-05	0.482142	8.35312e-05	0.494044	0.000438255	0.892267	0.000460486	0.907505	FALSE
chr15	69744822	A	G	chr15_69744822_A_G	0.200582	0.0389921	0.200582	0.0424423	0.0444515	0.0474743	0.00883322	0.0385138	0.00883322	0.0410606	0.602711	0.250858	0.124583	0.034928	0.124583	0.0373762	0.0266737	0.0414781	0.00546073	0.0324663	0.00546073	0.0340733	0.0417454	0.0345611	0.0417454	0.0374951	TRUE
chr15	69755777	A	T	chr15_69755777_A_T	0.177507	0.0531698	0.177507	0.0572881	0.0269411	0.135552	0.00483112	0.0730154	0.00483112	0.077556	0.698207	0.193773	0.127458	0.0366944	0.127458	0.0389034	0.0188007	0.0798031	0.00345322	0.052593	0.00345322	0.0552052	0.0297426	0.0629542	0.0297426	0.0676999	FALSE
chr15	69755818	A	C	chr15_69755818_A_C	-0.0736992	0.112831	0.108978	0.108456	0.0168313	0.305962	-0.00147775	0.163055	0.00194224	0.158089	0.671366	0.210633	-0.0468831	0.077364	0.0731915	0.0747151	0.0112995	0.172895	-0.000957154	0.117412	0.00130354	0.113655	-0.0165854	0.112316	0.0214348	0.107776	FALSE
chr15	69758722	C	T	chr15_69758722_C_T	-0.0172499	0.589736	0.0172499	0.569277	0.00794693	0.734241	-0.000138609	0.636812	0.000138609	0.614554	0.780148	0.137067	-0.013447	0.335845	0.013447	0.322342	0.00621434	0.325039	-0.000108374	0.421968	0.000108374	0.40531	-0.00209442	0.686168	0.00209442	0.664926	FALSE
chr15	69781924	T	C	chr15_69781924_T_C	0.0137033	0.622163	0.0137033	0.64319	0.00662613	0.835933	9.62701e-05	0.689982	9.62701e-05	0.711065	0.208438	0.584041	0.00287191	0.618966	0.00287191	0.638387	0.00140022	0.705673	2.06017e-05	0.672491	2.06017e-05	0.692339	0.00352986	0.526022	0.00352986	0.545814	FALSE
chr15	69782873	T	G	chr15_69782873_T_G	-0.00140592	0.811291	0.00658026	0.807162	0.00816627	0.716742	-4.27665e-06	0.805486	5.2842e-05	0.801804	0.2748	0.499242	-0.000648666	0.697332	0.00188074	0.694898	0.00222976	0.597223	-3.35496e-06	0.717609	1.49766e-05	0.714355	-0.000417613	0.710062	0.00175461	0.706395	FALSE
chr15	69782884	A	G	chr15_69782884_A_G	-0.00205045	0.778373	0.0076372	0.775986	0.00619349	0.860469	-1.13908e-05	0.827513	4.62071e-05	0.82428	0.272325	0.501793	-0.000870322	0.68486	0.0020967	0.681202	0.00164846	0.667731	-4.7227e-06	0.743911	1.23992e-05	0.740458	-0.000504946	0.69379	0.00189275	0.690956	FALSE
chr15	69782913	T	C	chr15_69782913_T_C	0.0104764	0.557618	0.0216338	0.559955	0.00894163	0.660371	0.000198387	0.593092	0.000271146	0.59553	0.275802	0.49863	0.00515284	0.513526	0.00762963	0.516493	0.00274521	0.563355	8.90167e-05	0.547648	0.000105113	0.550907	0.00267717	0.453971	0.00550677	0.456942	FALSE
chr15	69783230	A	G	chr15_69783230_A_G	0.0118422	0.625656	0.0140752	0.64058	0.00859249	0.687151	0.000104596	0.646924	0.00012108	0.663124	0.310096	0.459845	0.00384189	0.54162	0.00447694	0.554812	0.00263939	0.55417	3.32689e-05	0.575822	3.79571e-05	0.589473	0.00289153	0.522815	0.00354256	0.536768	FALSE
chr15	69857677	T	A	chr15_69857677_T_A	-0.00117654	0.914504	0.00304853	0.903467	0.00970955	0.609605	-9.7759e-06	0.899696	2.55341e-05	0.889391	0.380428	0.394273	-0.000265045	0.783884	0.00116412	0.774875	0.00369423	0.469149	-2.26021e-06	0.781976	9.82856e-06	0.772817	-0.00037474	0.855797	0.000790765	0.844533	FALSE
chr15	69857947	C	T	chr15_69857947_C_T	-0.0964729	0.139186	0.0964729	0.131616	0.0182192	0.262166	-0.00177114	0.171053	0.00177114	0.162949	0.417562	0.366371	-0.0407159	0.154136	0.0407159	0.146025	0.00750663	0.271953	-0.000737233	0.168913	0.000737233	0.16066	-0.0245582	0.095803	0.0245582	0.089457	FALSE
chr15	69858112	T	G	chr15_69858112_T_G	-0.00778652	0.796123	0.00778652	0.77584	0.0088452	0.670024	-6.62036e-05	0.788851	6.62036e-05	0.767601	0.37918	0.396282	-0.00316	0.638761	0.00316	0.619684	0.00332508	0.494806	-2.65157e-05	0.660975	2.65157e-05	0.640787	-0.00188958	0.713177	0.00188958	0.692094	FALSE
chr15	69976424	T	A	chr15_69976424_T_A	-0.0224069	0.446064	0.0288542	0.434208	0.0124577	0.46622	-0.000383931	0.444956	0.000441386	0.434105	0.147767	0.683128	-0.00297307	0.586815	0.00379315	0.57476	0.0017688	0.658633	-4.46561e-05	0.558019	5.19642e-05	0.545107	-0.00497642	0.382834	0.00658971	0.372989	FALSE
chr15	69976599	A	G	chr15_69976599_A_G	0.0133089	0.437437	0.0291861	0.444158	0.0119351	0.485719	0.000122248	0.485429	0.000326149	0.491403	0.17144	0.643041	0.00344522	0.56472	0.00501727	0.570541	0.00214688	0.61781	3.52626e-05	0.569074	5.55558e-05	0.575058	0.00335519	0.374003	0.00704225	0.379032	FALSE
chr15	70015506	C	G	chr15_70015506_C_G	-0.0352992	0.397818	0.0352992	0.380467	0.0233795	0.174831	-0.000763068	0.307215	0.000763068	0.293803	0.276099	0.495747	-0.0101674	0.415788	0.0101674	0.399868	0.0063964	0.318011	-0.000218741	0.333782	0.000218741	0.319208	-0.00896518	0.309567	0.00896518	0.294031	FALSE
chr15	70015619	T	C	chr15_70015619_T_C	0.0176164	0.453791	0.0248433	0.468181	0.0127888	0.453836	0.000231327	0.44352	0.000299849	0.457177	0.288724	0.481731	0.00556688	0.4318	0.00740075	0.443624	0.00370918	0.466447	7.12609e-05	0.426784	8.8649e-05	0.439254	0.0047557	0.344845	0.00655319	0.357598	FALSE
chr15	70036955	C	T	chr15_70036955_C_T	-0.0320462	0.405685	0.0320462	0.388792	0.00897334	0.660141	-0.000285965	0.483447	0.000285965	0.46388	0.0897836	0.796591	-0.00281884	0.636533	0.00281884	0.617341	0.000811468	0.808393	-2.54085e-05	0.650575	2.54085e-05	0.630114	-0.00677231	0.361044	0.00677231	0.344815	FALSE
chr15	70054584	C	T	chr15_70054584_C_T	-0.180294	0.0579718	0.180294	0.0537008	0.0283729	0.125889	-0.00551709	0.0756223	0.00551709	0.0714628	0.267371	0.510674	-0.0496993	0.128218	0.0496993	0.122354	0.00772512	0.268418	-0.00151809	0.11387	0.00151809	0.108472	-0.0453007	0.0378255	0.0453007	0.0350491	FALSE
chr15	70152271	T	A	chr15_70152271_T_A	-0.354399	0.0166587	0.354399	0.0152693	0.0534368	0.034194	-0.0215626	0.0211544	0.0215626	0.0197993	0.471818	0.327432	-0.168858	0.0255315	0.168858	0.0240056	0.0253985	0.0495342	-0.0102956	0.0236629	0.0102956	0.0225361	-0.0877368	0.0100573	0.0877368	0.00936929	TRUE
chr15	70196520	C	T	chr15_70196520_C_T	-0.0328132	0.4166	0.0328132	0.399496	0.00780932	0.737663	-0.000293551	0.525267	0.000293551	0.504627	0.39654	0.381289	-0.0131624	0.359592	0.0131624	0.345615	0.00307612	0.518896	-0.000118673	0.448393	0.000118673	0.431735	-0.008438	0.322696	0.008438	0.307068	FALSE
chr15	70196579	T	C	chr15_70196579_T_C	0.037113	0.331679	0.037113	0.347702	0.0108038	0.546556	0.00039649	0.380869	0.00039649	0.398733	0.445215	0.345974	0.01667	0.27479	0.01667	0.287704	0.00489008	0.393741	0.000180949	0.318014	0.000180949	0.333427	0.00941614	0.247766	0.00941614	0.261956	FALSE
chr15	70196580	G	C	chr15_70196580_G_C	0.0362132	0.343421	0.0381854	0.354914	0.0187394	0.259269	0.000745829	0.298787	0.000771858	0.308275	0.44534	0.345664	0.0155822	0.29429	0.016551	0.304377	0.00798356	0.256024	0.000307889	0.263796	0.000320674	0.272587	0.00926846	0.263155	0.00968449	0.273254	FALSE
chr15	70197175	T	C	chr15_70197175_T_C	0.000613559	0.346745	0.0450241	0.345425	0.00949261	0.624879	0.000157462	0.429391	0.00052116	0.42825	0.454841	0.339994	0.00127139	0.282136	0.0220929	0.282166	0.00447387	0.424502	8.88011e-05	0.354219	0.000259974	0.353716	-0.000444607	0.273795	0.0107627	0.272504	FALSE
chr15	70240359	G	A	chr15_70240359_G_A	-0.0287809	0.315115	0.0453249	0.307294	0.0139333	0.394152	-0.000380072	0.330737	0.00065463	0.32321	0.106807	0.7637	-0.00283301	0.542772	0.00456578	0.533479	0.00146332	0.695961	-3.60308e-05	0.502685	6.47872e-05	0.493439	-0.00614986	0.26816	0.00981469	0.260948	FALSE
chr15	70240550	T	C	chr15_70240550_T_C	0.189683	0.0474591	0.189683	0.0514702	0.058839	0.0250951	0.012086	0.0324008	0.012086	0.0347978	0.165854	0.653407	0.0333347	0.174245	0.0333347	0.183053	0.0100318	0.201915	0.00218591	0.0825022	0.00218591	0.0870688	0.0455674	0.0333697	0.0455674	0.036009	FALSE
chr15	70240551	C	T	chr15_70240551_C_T	-0.008874	0.773648	0.008874	0.754115	0.0186601	0.260521	-0.000157853	0.649289	0.000157853	0.628457	0.120341	0.737418	-0.00104762	0.811361	0.00104762	0.790669	0.00223941	0.598743	-1.86355e-05	0.727845	1.86355e-05	0.70679	-0.00191022	0.719008	0.00191022	0.697727	FALSE
chr15	70240553	G	A	chr15_70240553_G_A	-0.055423	0.192117	0.0720817	0.185178	0.0215372	0.200586	-0.000950983	0.188293	0.00147755	0.183009	0.121638	0.734971	-0.00788904	0.416172	0.00943952	0.405652	0.00254258	0.562682	-0.00014002	0.342032	0.00018903	0.331898	-0.0133763	0.152361	0.0168601	0.146345	FALSE
chr15	70243062	C	G	chr15_70243062_C_G	-0.188915	0.0575976	0.188915	0.0534096	0.0322358	0.0961279	-0.00665863	0.0676762	0.00665863	0.0639912	0.408535	0.371095	-0.0790555	0.0786105	0.0790555	0.0747843	0.0133211	0.137187	-0.00280625	0.0743868	0.00280625	0.0704403	-0.0482637	0.0363246	0.0482637	0.0338969	FALSE
chr15	70243158	A	T	chr15_70243158_A_T	-0.0808172	0.183047	0.0808172	0.173288	0.0309454	0.104303	-0.00275608	0.139133	0.00275608	0.132129	0.393358	0.382474	-0.0311754	0.196099	0.0311754	0.186659	0.0120553	0.155845	-0.00104775	0.145703	0.00104775	0.138148	-0.020887	0.127007	0.020887	0.119323	FALSE
chr15	70248388	G	A	chr15_70248388_G_A	-0.0439861	0.329898	0.0439861	0.31556	0.0156158	0.337818	-0.000714228	0.321678	0.000714228	0.307745	0.392256	0.382803	-0.0171799	0.305576	0.0171799	0.292508	0.00597815	0.335365	-0.000273025	0.300221	0.000273025	0.28662	-0.0109754	0.24944	0.0109754	0.236944	FALSE
chr15	70258089	G	A	chr15_70258089_G_A	-0.026066	0.379454	0.0368329	0.374006	0.0106365	0.560481	-0.000355407	0.435435	0.000448733	0.430456	0.42502	0.362524	-0.0126914	0.317669	0.0164714	0.312841	0.00447318	0.42157	-0.000162256	0.37017	0.000195202	0.365363	-0.00636582	0.289064	0.00932245	0.284993	FALSE
chr15	70258290	T	G	chr15_70258290_T_G	-0.0165231	0.601295	0.0165231	0.580893	0.0117496	0.49504	-0.000195163	0.569712	0.000195163	0.548692	0.588073	0.261218	-0.00964794	0.3983	0.00964794	0.383817	0.00695942	0.298276	-0.000115054	0.41814	0.000115054	0.40156	-0.00357591	0.541984	0.00357591	0.521696	FALSE
chr15	70258372	T	A	chr15_70258372_T_A	0.00531587	0.823056	0.00531587	0.842345	0.00442853	0.97119	2.78948e-05	0.875328	2.78948e-05	0.895676	0.632872	0.236072	0.00340527	0.617354	0.00340527	0.635671	0.00281949	0.53863	1.7924e-05	0.716813	1.7924e-05	0.735839	0.00109405	0.782538	0.00109405	0.802065	FALSE
chr15	70259911	C	T	chr15_70259911_C_T	-0.0467091	0.322037	0.0477261	0.311	0.016528	0.309265	-0.000894409	0.313252	0.000904338	0.303466	0.429909	0.355916	-0.0187022	0.296688	0.0191636	0.287385	0.00691876	0.295809	-0.000353888	0.285596	0.000358394	0.27699	-0.0115645	0.251749	0.0118535	0.242214	FALSE
chr15	70260016	G	A	chr15_70260016_G_A	0.00894975	0.723357	0.00894975	0.744309	0.00855777	0.686097	7.68554e-05	0.726477	7.68554e-05	0.749612	0.417338	0.3655	0.00365388	0.577362	0.00365388	0.596372	0.00353776	0.480653	3.15719e-05	0.607396	3.15719e-05	0.627248	0.00224368	0.635741	0.00224368	0.657906	FALSE
chr15	70260117	G	A	chr15_70260117_G_A	0.00126452	0.851363	0.00487016	0.854574	0.00583698	0.897763	6.3284e-06	0.884038	2.89771e-05	0.887366	0.398182	0.380477	0.000730243	0.697513	0.0018598	0.703035	0.00229919	0.586875	3.84256e-06	0.757433	1.09339e-05	0.761872	0.000247709	0.786459	0.00118138	0.789118	FALSE
chr15	70266381	C	A	chr15_70266381_C_A	0.0212949	0.44051	0.0265867	0.454604	0.0101148	0.5869	0.00020118	0.477836	0.000270814	0.49254	0.392062	0.384409	0.00839985	0.369939	0.0103956	0.380825	0.00396231	0.449509	7.97627e-05	0.408774	0.000106024	0.420865	0.00557664	0.338339	0.00690093	0.351326	FALSE
chr15	70282009	C	T	chr15_70282009_C_T	-0.0220113	0.503808	0.0285728	0.497669	0.00841274	0.694317	-0.0003024	0.575587	0.000336302	0.568605	0.421867	0.360658	-0.00837277	0.4339	0.011311	0.42858	0.0034444	0.488525	-0.000116319	0.497716	0.000131575	0.492232	-0.00556711	0.411023	0.00725662	0.405277	FALSE
chr15	70282098	A	G	chr15_70282098_A_G	0.0427203	0.316096	0.0427203	0.331039	0.01221	0.471081	0.000557076	0.349961	0.000557076	0.365507	0.445826	0.343341	0.0186338	0.269527	0.0186338	0.282051	0.00543213	0.36217	0.000242175	0.296994	0.000242175	0.311105	0.0108945	0.234324	0.0108945	0.24782	FALSE
chr15	70282219	T	C	chr15_70282219_T_C	-0.0189945	0.576978	0.0189945	0.557582	0.0125764	0.45546	-0.000226775	0.554268	0.000226775	0.533637	0.432367	0.352531	-0.00785044	0.459204	0.00785044	0.442183	0.00566556	0.353548	-9.80181e-05	0.457143	9.80181e-05	0.438703	-0.00482081	0.480518	0.00482081	0.461464	FALSE
chr15	70282341	C	T	chr15_70282341_C_T	-0.0619447	0.236203	0.0619447	0.224959	0.016253	0.315116	-0.00107824	0.252113	0.00107824	0.240713	0.401858	0.375345	-0.0247758	0.233919	0.0247758	0.222826	0.00655698	0.310375	-0.000430583	0.239953	0.000430583	0.228356	-0.0156517	0.172599	0.0156517	0.163134	FALSE
chr15	70300911	A	G	chr15_70300911_A_G	0.00165643	0.792164	0.00681713	0.790844	0.017187	0.289322	1.61454e-05	0.658648	0.00011698	0.657625	0.622442	0.24022	0.000906693	0.554788	0.00430979	0.551876	0.0107907	0.18059	7.27563e-06	0.481121	7.44448e-05	0.478456	0.000411261	0.768717	0.00127824	0.767194	FALSE
chr15	70319340	T	C	chr15_70319340_T_C	-0.0112802	0.320341	0.0430826	0.322943	0.0205523	0.211746	-0.000240166	0.266178	0.000883005	0.268337	0.359004	0.412744	-0.00319437	0.311725	0.0147643	0.31437	0.00739069	0.275942	-6.80034e-05	0.261227	0.00030249	0.264819	-0.0030138	0.238767	0.0110358	0.240631	FALSE
chr15	70319425	A	G	chr15_70319425_A_G	0.0150984	0.411743	0.0337853	0.412291	0.00795406	0.732607	0.000185431	0.505448	0.000306681	0.505345	0.35241	0.417847	0.0042699	0.382637	0.0114332	0.380427	0.00274415	0.542712	5.60321e-05	0.457235	0.000102094	0.45593	0.0036029	0.321205	0.00854756	0.320538	FALSE
chr15	70320461	T	C	chr15_70320461_T_C	-0.00634371	0.674364	0.0125451	0.675157	0.00575834	0.896154	-3.44458e-05	0.759533	7.4001e-05	0.762355	0.230351	0.553519	-0.00209821	0.628797	0.00327743	0.631016	0.00131209	0.718537	-1.17647e-05	0.705296	1.91812e-05	0.708451	-0.0015593	0.571911	0.00320752	0.572822	FALSE
chr15	70386510	G	A	chr15_70386510_G_A	-0.0699225	0.217322	0.0706291	0.20842	0.0213696	0.204048	-0.00167775	0.219989	0.00169039	0.211938	0.341547	0.426558	-0.0246724	0.256427	0.0248928	0.24752	0.00735058	0.279005	-0.000595513	0.229995	0.000599453	0.22256	-0.0179478	0.16137	0.0181225	0.153752	FALSE
chr15	70425599	A	G	chr15_70425599_A_G	0.0118202	0.661878	0.0119455	0.681134	0.0114191	0.511318	0.000140943	0.644308	0.000142399	0.662203	0.423572	0.361926	0.00468769	0.559879	0.00475176	0.574499	0.00486592	0.39187	5.63718e-05	0.556216	5.71159e-05	0.571391	0.00308367	0.578544	0.00310907	0.596574	FALSE
chr15	70425643	G	C	chr15_70425643_G_C	0.00516902	0.812404	0.00516902	0.833675	0.00560441	0.913265	2.67119e-05	0.863819	2.67119e-05	0.884785	0.389479	0.387974	0.00204347	0.690686	0.00204347	0.709712	0.00219466	0.600162	1.06123e-05	0.758275	1.06123e-05	0.779205	0.00144815	0.737878	0.00144815	0.760734	FALSE
chr15	70425714	T	C	chr15_70425714_T_C	0.0237149	0.469894	0.0237149	0.488826	0.0102482	0.579924	0.000284484	0.494682	0.000284484	0.514741	0.347097	0.42385	0.00812153	0.416358	0.00812153	0.432936	0.00352243	0.479563	9.76412e-05	0.441999	9.76412e-05	0.459976	0.00631024	0.369454	0.00631024	0.386568	FALSE
chr15	70425736	C	T	chr15_70425736_C_T	-0.0275544	0.465592	0.0275544	0.446578	0.0160684	0.320729	-0.000457137	0.409009	0.000457137	0.391829	0.327142	0.442115	-0.00909236	0.431488	0.00909236	0.415064	0.00530832	0.368468	-0.000152845	0.392198	0.000152845	0.375036	-0.00737094	0.355491	0.00737094	0.338937	FALSE
chr15	70435155	A	G	chr15_70435155_A_G	0.00909237	0.648773	0.0144745	0.6563	0.00502264	0.942266	5.15407e-05	0.752345	8.3888e-05	0.760788	0.448194	0.342383	0.00382829	0.517803	0.00677588	0.524005	0.0022839	0.592805	2.17968e-05	0.629608	3.95468e-05	0.635782	0.00229131	0.569837	0.00341236	0.57683	FALSE
chr15	70447658	T	C	chr15_70447658_T_C	0.000846062	0.867854	0.00439354	0.86687	0.00993092	0.59871	1.8829e-05	0.826344	4.81631e-05	0.826849	0.363615	0.406611	0.000268233	0.720622	0.00161871	0.71885	0.003597	0.474641	6.37056e-06	0.706907	1.75624e-05	0.705993	0.000193722	0.787267	0.00116868	0.786187	FALSE
chr15	70447779	A	G	chr15_70447779_A_G	0.00169238	0.812074	0.00636376	0.818794	0.00727483	0.786194	1.01251e-05	0.831598	4.62519e-05	0.838335	0.474584	0.327161	0.000920307	0.647332	0.00302669	0.654638	0.00344977	0.483721	5.65098e-06	0.694061	2.19412e-05	0.70096	0.000466837	0.745186	0.00150214	0.752764	FALSE
chr15	70448314	C	T	chr15_70448314_C_T	-0.00299165	0.448488	0.0277566	0.448376	0.00851556	0.684131	-0.000122484	0.524715	0.000277084	0.523445	0.543522	0.286272	-0.00220523	0.327448	0.0151572	0.325346	0.00467653	0.408016	-7.28862e-05	0.405211	0.000153689	0.403188	-0.000590692	0.377088	0.00654525	0.377549	FALSE
chr15	70451794	G	C	chr15_70451794_G_C	0.0542811	0.247695	0.0542811	0.260072	0.0253654	0.151038	0.00149343	0.191107	0.00149343	0.201023	0.475004	0.326177	0.0260714	0.20898	0.0260714	0.219362	0.0120886	0.157349	0.000717321	0.168245	0.000717321	0.176554	0.0140273	0.176442	0.0140273	0.186504	FALSE
chr15	70451887	G	A	chr15_70451887_G_A	0.00365367	0.735062	0.00909569	0.741703	0.0128731	0.439185	6.58468e-05	0.647446	0.00012365	0.65501	0.517768	0.300692	0.00207836	0.526226	0.00477617	0.53179	0.00670205	0.304835	3.65723e-05	0.496034	6.52519e-05	0.50288	0.000673262	0.651629	0.00216269	0.656947	FALSE
chr15	70452097	T	C	chr15_70452097_T_C	-0.0163926	0.511127	0.0229326	0.49846	0.0136037	0.407707	-0.000221192	0.483794	0.000320551	0.473114	0.623066	0.24259	-0.0101352	0.349978	0.0142246	0.341222	0.00850243	0.239174	-0.000137792	0.358143	0.000199919	0.349539	-0.00380456	0.452212	0.00514474	0.440968	FALSE
chr15	70452098	C	T	chr15_70452098_C_T	0.0729814	0.200925	0.0729814	0.211222	0.0167445	0.306299	0.00147427	0.226896	0.00147427	0.23704	0.637169	0.234402	0.0467981	0.144427	0.0467981	0.15128	0.0107012	0.187483	0.000950159	0.169654	0.000950159	0.178389	0.0143417	0.189135	0.0143417	0.199545	FALSE
chr15	70452143	G	C	chr15_70452143_G_C	-0.0364932	0.375465	0.0364932	0.359034	0.0162667	0.313573	-0.000631615	0.342088	0.000631615	0.327014	0.63345	0.23704	-0.0231268	0.24339	0.0231268	0.23183	0.0103202	0.191253	-0.00040099	0.245567	0.00040099	0.233781	-0.00738365	0.346324	0.00738365	0.329873	FALSE
chr15	70452366	G	A	chr15_70452366_G_A	-0.231086	0.0358546	0.231086	0.0332189	0.0395485	0.0650092	-0.00941111	0.0434634	0.00941111	0.0405171	0.653682	0.225857	-0.151305	0.0281179	0.151305	0.0263581	0.0259543	0.0451923	-0.00618837	0.0330347	0.00618837	0.0315629	-0.0469981	0.0339499	0.0469981	0.0310542	TRUE
chr15	70452465	G	A	chr15_70452465_G_A	-0.150759	0.0739619	0.150759	0.0691994	0.0246637	0.161906	-0.00396094	0.097472	0.00396094	0.0923554	0.657046	0.22406	-0.0987254	0.0543891	0.0987254	0.0516349	0.0161958	0.103424	-0.00259323	0.072592	0.00259323	0.0688646	-0.0299459	0.0721566	0.0299459	0.0670295	FALSE
chr15	70452534	G	C	chr15_70452534_G_C	-0.00360616	0.650482	0.0143861	0.639772	0.00911432	0.646006	-6.6131e-05	0.669748	0.000141287	0.657567	0.647697	0.22945	-0.00233426	0.441891	0.00924725	0.432041	0.00590688	0.340335	-4.27074e-05	0.492642	9.09036e-05	0.481917	-0.000800292	0.619095	0.00278197	0.608092	FALSE
chr15	70452726	G	C	chr15_70452726_G_C	-0.0222942	0.469828	0.027225	0.458989	0.0176952	0.278549	-0.000398398	0.39957	0.000483954	0.390084	0.591476	0.260207	-0.012878	0.318963	0.0160453	0.311913	0.0105058	0.186795	-0.000231679	0.294364	0.000286636	0.287601	-0.00492402	0.412241	0.00591486	0.401709	FALSE
chr15	70452760	T	A	chr15_70452760_T_A	-0.0080252	0.72015	0.01097	0.707288	0.00929722	0.638007	-9.01705e-05	0.703606	0.000113982	0.690621	0.570953	0.271463	-0.004522	0.514886	0.00624352	0.503417	0.00531136	0.367729	-5.07399e-05	0.541637	6.466e-05	0.529372	-0.00182924	0.653296	0.00245486	0.640893	FALSE
chr15	70459799	G	A	chr15_70459799_G_A	0.0100159	0.697742	0.0100159	0.717071	0.00520186	0.940832	5.09848e-05	0.791723	5.09848e-05	0.811817	0.350152	0.4188	0.00347584	0.578776	0.00347584	0.596694	0.00181259	0.645606	1.76355e-05	0.676857	1.76355e-05	0.696712	0.00245486	0.60952	0.00245486	0.630231	FALSE
chr15	70459994	G	T	chr15_70459994_G_T	-0.00233441	0.718629	0.0105365	0.718078	0.00619275	0.854393	-1.41391e-05	0.778818	6.65676e-05	0.779201	0.578851	0.266901	-0.00185289	0.490674	0.00644036	0.491028	0.00357565	0.477933	-1.17567e-05	0.589553	4.07852e-05	0.590173	-0.000268352	0.663619	0.00216111	0.664024	FALSE
chr15	70460163	G	A	chr15_70460163_G_A	-0.0298871	0.43196	0.0298871	0.414135	0.0149954	0.35511	-0.000431431	0.40021	0.000431431	0.382849	0.707663	0.191524	-0.0208425	0.258825	0.0208425	0.246789	0.0105975	0.185176	-0.000300689	0.270824	0.000300689	0.258159	-0.00487797	0.460282	0.00487797	0.442242	FALSE
chr15	70466778	T	C	chr15_70466778_T_C	-0.012628	0.620169	0.015244	0.60501	0.004383	0.981351	-5.33662e-05	0.772708	6.50643e-05	0.758524	0.537472	0.289096	-0.00685308	0.431792	0.0083355	0.420672	0.00233863	0.582434	-2.86649e-05	0.597412	3.52939e-05	0.583403	-0.00312336	0.537703	0.00365689	0.52215	FALSE
chr15	70478966	G	C	chr15_70478966_G_C	0.0234086	0.48365	0.0237079	0.498946	0.0101822	0.580437	0.000237188	0.52272	0.000239788	0.537936	0.639661	0.232429	0.0154698	0.325463	0.0156608	0.335848	0.00652039	0.313081	0.000157292	0.381829	0.000158951	0.394008	0.0046255	0.455235	0.00465726	0.471048	FALSE
chr15	70479945	T	C	chr15_70479945_T_C	0.000834421	0.811857	0.00648859	0.813664	0.0100082	0.590516	-6.17226e-06	0.813347	5.77126e-05	0.814306	0.651189	0.223321	0.000313714	0.618382	0.00427796	0.616922	0.00657406	0.30864	-6.42427e-06	0.643566	3.83691e-05	0.64186	0.000260413	0.792214	0.00120044	0.793992	FALSE
chr15	70480171	A	G	chr15_70480171_A_G	-0.0150977	0.506849	0.0266537	0.502205	0.0139525	0.393462	-0.000258104	0.48281	0.000379493	0.478095	0.620936	0.238206	-0.0111864	0.335832	0.0175937	0.333123	0.00889124	0.230482	-0.000184917	0.348373	0.000253953	0.344592	-0.00229766	0.473315	0.00499071	0.468884	FALSE
chr15	70480193	G	A	chr15_70480193_G_A	-0.0360067	0.420285	0.0360067	0.403361	0.0128408	0.440085	-0.000474069	0.428916	0.000474069	0.411284	0.609256	0.2445	-0.0229457	0.27814	0.0229457	0.267396	0.00785022	0.262556	-0.000303646	0.313811	0.000303646	0.299481	-0.00715976	0.377372	0.00715976	0.360078	FALSE
chr15	70480284	T	C	chr15_70480284_T_C	0.0282359	0.414336	0.0282359	0.432728	0.00827789	0.710741	0.000235845	0.491066	0.000235845	0.510842	0.574629	0.262806	0.0163221	0.281489	0.0163221	0.295156	0.00473417	0.399328	0.000135626	0.360628	0.000135626	0.377444	0.00591486	0.367849	0.00591486	0.385179	FALSE
chr15	70486500	C	G	chr15_70486500_C_G	-0.351034	0.0162091	0.351034	0.0149637	0.0425639	0.0538894	-0.0157438	0.0261004	0.0157438	0.0246293	0.511838	0.301797	-0.184602	0.0215401	0.184602	0.0202114	0.0222193	0.0612555	-0.00839404	0.0262768	0.00839404	0.0249252	-0.0856138	0.00997552	0.0856138	0.00945588	TRUE
chr15	70486854	G	A	chr15_70486854_G_A	-0.265171	0.0283615	0.265171	0.0263307	0.0438659	0.0493006	-0.0116099	0.0337745	0.0116099	0.0319411	0.616539	0.241927	-0.166314	0.0252982	0.166314	0.0236755	0.0270515	0.040382	-0.00728329	0.0277144	0.00728329	0.0263832	-0.0562428	0.0238286	0.0562428	0.0225298	TRUE
chr15	70492061	G	A	chr15_70492061_G_A	0.00384192	0.732918	0.0088397	0.739422	0.00518013	0.916717	2.9302e-05	0.807485	4.78314e-05	0.814267	0.763622	0.151614	0.00267944	0.466439	0.00677178	0.469991	0.00397368	0.448658	2.15523e-05	0.591899	3.66829e-05	0.596992	0.000744716	0.774963	0.00119567	0.782536	FALSE
chr15	70492086	G	A	chr15_70492086_G_A	-0.0139191	0.667848	0.0148064	0.651401	0.00810245	0.719073	-9.48338e-05	0.73003	0.000104162	0.713399	0.768887	0.147679	-0.0112994	0.410205	0.0119456	0.398889	0.00617974	0.324685	-7.6907e-05	0.500047	8.36995e-05	0.486959	-0.00138463	0.753001	0.00158153	0.737387	FALSE
chr15	70492234	G	A	chr15_70492234_G_A	-0.00816788	0.768025	0.00890034	0.752289	0.00878306	0.672701	-7.54255e-05	0.768442	8.27339e-05	0.752861	0.805596	0.119007	-0.00667284	0.505212	0.00727879	0.492806	0.00704143	0.290041	-6.07807e-05	0.553447	6.68269e-05	0.539437	-0.000736777	0.860977	0.000793941	0.847284	FALSE
chr15	70492319	C	T	chr15_70492319_C_T	0.0304965	0.391498	0.0304965	0.409353	0.0129705	0.439414	0.000375037	0.393029	0.000375037	0.411103	0.828202	0.0992077	0.0253982	0.205462	0.0253982	0.216138	0.0106904	0.183494	0.000311851	0.243406	0.000311851	0.25587	0.00264065	0.582795	0.00264065	0.604064	FALSE
chr15	70492433	T	C	chr15_70492433_T_C	-0.0426536	0.11962	0.104961	0.116091	0.0314798	0.101572	-0.00158981	0.103877	0.0033909	0.100852	0.856459	0.0714561	-0.0342218	0.0598791	0.0900189	0.0583671	0.0267637	0.0418421	-0.00127467	0.0623556	0.00288757	0.0607369	-0.00482875	0.313237	0.00808073	0.305982	FALSE
chr15	70492670	G	A	chr15_70492670_G_A	0.0086135	0.567529	0.0174244	0.574535	0.0155806	0.340019	0.000110501	0.495293	0.000244291	0.500789	0.881736	0.0473331	0.00719804	0.303606	0.015274	0.308164	0.0136974	0.133072	8.99636e-05	0.301698	0.000212654	0.306017	0.000830462	0.776568	0.00117344	0.782315	FALSE
chr15	70492724	C	G	chr15_70492724_C_G	0.00244639	0.683233	0.0118165	0.69254	0.00921649	0.638282	1.72345e-05	0.702329	9.51285e-05	0.713282	0.879069	0.0490797	0.00213203	0.399023	0.0106007	0.405635	0.00802208	0.258495	1.41383e-05	0.463086	8.45382e-05	0.470662	0.000141321	0.860075	0.000630389	0.872091	FALSE
chr15	70492836	A	C	chr15_70492836_A_C	0.00737696	0.677371	0.0112603	0.691481	0.00574079	0.900516	4.00206e-05	0.753694	6.45751e-05	0.76854	0.862688	0.062825	0.00629802	0.378517	0.00980401	0.388516	0.00497457	0.386018	3.43026e-05	0.500354	5.64709e-05	0.513103	0.000530352	0.840508	0.000733601	0.853091	FALSE
chr15	70505191	C	G	chr15_70505191_C_G	-0.0104902	0.608464	0.017032	0.59592	0.0147063	0.371226	-0.000187972	0.534501	0.000254139	0.522072	0.439262	0.349735	-0.00452305	0.468834	0.00761578	0.457983	0.00639385	0.315939	-8.15492e-05	0.439444	0.00011283	0.427777	-0.00264859	0.510703	0.00423329	0.498557	FALSE
chr15	70505483	G	A	chr15_70505483_G_A	-0.0231857	0.515279	0.0234673	0.500148	0.0141278	0.385858	-0.000358458	0.483055	0.000362154	0.467965	0.268689	0.503811	-0.00615958	0.518214	0.00623943	0.505086	0.00380349	0.458658	-9.59173e-05	0.4873	9.69654e-05	0.473102	-0.00624037	0.407821	0.00631977	0.392947	FALSE
chr15	70505754	C	T	chr15_70505754_C_T	0.0269296	0.431486	0.0269296	0.449625	0.0115117	0.505305	0.000336955	0.439674	0.000336955	0.458162	0.144281	0.69052	0.00384424	0.548244	0.00384424	0.566708	0.0016537	0.670243	4.82556e-05	0.533206	4.82556e-05	0.55252	0.00643568	0.351011	0.00643568	0.368056	FALSE
chr15	70513244	G	C	chr15_70513244_G_C	0.049419	0.286961	0.049419	0.300906	0.0181824	0.274605	0.00114731	0.266751	0.00114731	0.279832	0.542682	0.283934	0.0297636	0.211708	0.0297636	0.220938	0.0103132	0.199641	0.000718316	0.207809	0.000718316	0.21776	0.0105721	0.24143	0.0105721	0.25461	FALSE
chr15	70528187	A	G	chr15_70528187_A_G	0.0139297	0.532928	0.0189684	0.54727	0.0113606	0.516592	0.000210777	0.512607	0.000246581	0.527052	0.782043	0.128676	0.0109071	0.302121	0.0147698	0.311292	0.00880382	0.234159	0.000164078	0.335261	0.000191526	0.345915	0.00177208	0.61349	0.00245804	0.629149	FALSE
chr15	70528931	C	T	chr15_70528931_C_T	-0.0362868	0.394049	0.0362868	0.377207	0.0119678	0.485482	-0.000511463	0.418516	0.000511463	0.401112	0.590368	0.257548	-0.0223783	0.268053	0.0223783	0.255824	0.00721842	0.288719	-0.000322547	0.308837	0.000322547	0.295314	-0.00751862	0.35295	0.00751862	0.336711	FALSE
chr15	70535012	G	T	chr15_70535012_G_T	0.00369037	0.788318	0.00683669	0.801552	0.00729179	0.784611	1.98902e-05	0.804283	4.98988e-05	0.817339	0.365984	0.403756	0.00139802	0.650292	0.00251188	0.663062	0.00267006	0.549865	7.68924e-06	0.689118	1.83129e-05	0.702129	0.00100037	0.696451	0.0017816	0.710953	FALSE
chr15	70559809	A	G	chr15_70559809_A_G	0.0430954	0.316353	0.0430954	0.331136	0.0140666	0.396933	0.000711899	0.334265	0.000711899	0.349157	0.627153	0.238608	0.0275455	0.211123	0.0275455	0.222154	0.00896536	0.230792	0.000462087	0.240937	0.000462087	0.252377	0.00891437	0.280397	0.00891437	0.296118	FALSE
chr15	70585630	T	C	chr15_70585630_T_C	-0.0510013	0.336278	0.0511488	0.324546	0.0147977	0.373763	-0.00104354	0.352071	0.00104471	0.341471	0.883934	0.0545934	-0.0452875	0.189105	0.0454152	0.183071	0.0131032	0.147188	-0.000926582	0.230807	0.000927591	0.223213	-0.0029487	0.619324	0.00295505	0.604603	FALSE
chr15	70585929	T	C	chr15_70585929_T_C	-0.00245073	0.792809	0.0069974	0.788631	0.00614548	0.867425	-1.40057e-05	0.830976	4.40663e-05	0.826502	0.81877	0.11308	-0.00209655	0.493031	0.00576166	0.49054	0.005029	0.383973	-1.20412e-05	0.587409	3.62741e-05	0.584323	-0.000173079	0.871187	0.000652619	0.867641	FALSE
chr15	70671935	T	G	chr15_70671935_T_G	0.0209314	0.440034	0.0273086	0.453657	0.00740273	0.771615	0.000165966	0.537773	0.000217515	0.552018	0.679258	0.202282	0.0149411	0.270567	0.0185327	0.279154	0.00499739	0.385603	0.000118432	0.372203	0.000147464	0.384339	0.00360608	0.434318	0.00493672	0.447919	FALSE
chr15	70672463	G	A	chr15_70672463_G_A	-0.100642	0.136012	0.100642	0.128226	0.0170626	0.292948	-0.00182617	0.177135	0.00182617	0.169052	0.846365	0.082358	-0.0850278	0.0687301	0.0850278	0.0652951	0.0143828	0.121374	-0.00153517	0.108541	0.00153517	0.103395	-0.00841418	0.321168	0.00841418	0.305879	FALSE
chr15	70722474	C	T	chr15_70722474_C_T	-0.00392701	0.856073	0.00514237	0.847927	0.00622445	0.865828	-2.80102e-05	0.878711	3.55386e-05	0.870895	0.297834	0.471212	-0.000990617	0.757233	0.00139196	0.749924	0.00182326	0.643648	-6.9931e-06	0.796448	9.47838e-06	0.789085	-0.000922559	0.794388	0.00121473	0.785877	FALSE
chr15	70722508	A	T	chr15_70722508_A_T	-0.00502695	0.861525	0.00502695	0.840605	0.0095795	0.615906	-4.39286e-05	0.848095	4.39286e-05	0.827022	0.312174	0.456116	-0.00162336	0.740286	0.00162336	0.719799	0.00299237	0.52324	-1.44203e-05	0.74457	1.44203e-05	0.723449	-0.00126713	0.794512	0.00126713	0.772404	FALSE
chr15	70752402	A	T	chr15_70752402_A_T	-0.0465471	0.316689	0.0465471	0.30199	0.013488	0.413635	-0.000677382	0.341448	0.000677382	0.325482	0.67347	0.200524	-0.0328252	0.195373	0.0328252	0.186793	0.00923972	0.22241	-0.000488902	0.236969	0.000488902	0.22553	-0.00760436	0.334099	0.00760436	0.318122	FALSE
chr15	70752576	G	A	chr15_70752576_G_A	-0.00438847	0.596589	0.0171831	0.592346	0.0143241	0.392728	-5.5053e-06	0.524924	0.000273583	0.522444	0.624252	0.233865	-0.00168578	0.393376	0.0108723	0.390344	0.00939269	0.227104	1.48292e-05	0.381304	0.000182657	0.378206	-0.00141004	0.56265	0.00336631	0.557856	FALSE
chr15	70752583	T	C	chr15_70752583_T_C	-0.0202305	0.576713	0.0206575	0.561539	0.0290192	0.116578	-0.000521572	0.419908	0.000536134	0.406921	0.619979	0.236638	-0.0112334	0.415914	0.0115516	0.404587	0.0181645	0.0853055	-0.000289052	0.311804	0.000299904	0.302269	-0.00485098	0.509142	0.00490179	0.49308	FALSE
chr15	70811896	G	A	chr15_70811896_G_A	0.000748401	0.874404	0.0040213	0.87881	0.00323616	0.999242	3.10887e-06	0.939659	1.34806e-05	0.944275	0.625555	0.240538	0.000228969	0.643967	0.00246567	0.645932	0.00201325	0.61979	1.10491e-06	0.781746	8.19278e-06	0.784855	0.000206425	0.832768	0.000847929	0.837498	FALSE
chr15	70812026	C	T	chr15_70812026_C_T	-0.0102565	0.735003	0.0102565	0.713288	0.0121783	0.473143	-0.000123379	0.678643	0.000123379	0.655782	0.701672	0.196237	-0.00722485	0.474144	0.00722485	0.457867	0.0084677	0.239555	-8.63996e-05	0.474008	8.63996e-05	0.455831	-0.00168315	0.740284	0.00168315	0.717971	FALSE
chr15	70812342	A	G	chr15_70812342_A_G	0.0388461	0.32581	0.0388461	0.340419	0.0109563	0.53386	0.000460851	0.373402	0.000460851	0.389413	0.733419	0.174143	0.0286846	0.191492	0.0286846	0.200926	0.00795396	0.257786	0.000338342	0.250839	0.000338342	0.262829	0.00566238	0.38765	0.00566238	0.40477	FALSE
chr15	70812443	A	G	chr15_70812443_A_G	-0.00543905	0.698312	0.0113827	0.686031	0.00672853	0.809995	-3.71368e-05	0.760315	7.66696e-05	0.747222	0.697733	0.198395	-0.00438493	0.448613	0.00790738	0.438017	0.00466935	0.406427	-2.97719e-05	0.548047	5.32005e-05	0.535911	-0.000671674	0.700638	0.00188799	0.689218	FALSE
chr15	70853748	G	C	chr15_70853748_G_C	0.210036	0.0389986	0.210036	0.0421291	0.0563187	0.0275586	0.0119013	0.0300421	0.0119013	0.0322165	0.870078	0.0641825	0.182341	0.0191752	0.182341	0.0206489	0.0488542	0.0105702	0.0102989	0.017831	0.0102989	0.0189037	0.0153659	0.158118	0.0153659	0.168247	TRUE
chr15	70891939	G	T	chr15_70891939_G_T	-0.018678	0.59428	0.018678	0.574085	0.016585	0.301612	-0.000327943	0.498753	0.000327943	0.48028	0.569675	0.26989	-0.0101505	0.417604	0.0101505	0.40207	0.00936049	0.214115	-0.00017666	0.377551	0.00017666	0.361677	-0.00423806	0.52303	0.00423806	0.503399	FALSE
chr15	70892156	A	G	chr15_70892156_A_G	-0.0245724	0.487787	0.0245724	0.468438	0.00676666	0.805711	-0.000161611	0.608055	0.000161611	0.586885	0.734239	0.169903	-0.0180209	0.282779	0.0180209	0.270392	0.00491759	0.392493	-0.000117258	0.4133	0.000117258	0.396202	-0.00364101	0.538992	0.00364101	0.51948	FALSE
chr15	70892563	G	A	chr15_70892563_G_A	0.00341455	0.452103	0.0259135	0.458051	0.00781957	0.744311	1.75997e-05	0.534008	0.000205033	0.540064	0.878383	0.0528262	0.00338907	0.229406	0.0227714	0.232704	0.00685497	0.296871	1.8418e-05	0.328332	0.000179891	0.333049	8.57456e-05	0.725382	0.00156248	0.73096	FALSE
chr15	71372489	C	A	chr15_71372489_C_A	0.109206	0.112057	0.109206	0.119121	0.0339016	0.086102	0.00393115	0.0912043	0.00393115	0.0966402	0.752322	0.161428	0.083004	0.0661584	0.083004	0.069804	0.025452	0.0455897	0.00299292	0.0613087	0.00299292	0.0642578	0.0145672	0.165796	0.0145672	0.17625	FALSE
chr15	71372685	C	T	chr15_71372685_C_T	0.0229543	0.445382	0.0257131	0.460278	0.00708818	0.798315	0.000146364	0.562701	0.000172811	0.578575	0.806313	0.120375	0.0182246	0.245991	0.0205094	0.255271	0.00569435	0.35077	0.000114901	0.363435	0.000136805	0.375842	0.00260095	0.568937	0.00291853	0.583833	FALSE
chr15	72117428	T	C	chr15_72117428_T_C	-0.0106306	0.662295	0.0135708	0.651503	0.00709253	0.795304	-6.86562e-05	0.730025	8.89205e-05	0.718737	0.869587	0.067017	-0.00937865	0.377975	0.0119103	0.369194	0.00615079	0.327549	-6.04622e-05	0.484032	7.79107e-05	0.473291	-0.00068914	0.831894	0.000949553	0.821392	FALSE
chr15	72117562	C	A	chr15_72117562_C_A	-0.0433184	0.214054	0.0636921	0.207858	0.0186952	0.249706	-0.000796014	0.213596	0.00119465	0.208689	0.91599	0.0269797	-0.0399561	0.0990472	0.0584368	0.0962951	0.0171276	0.0912792	-0.000734672	0.123391	0.00109627	0.120262	-0.00202296	0.577739	0.00304873	0.566028	FALSE
chr15	72118008	A	G	chr15_72118008_A_G	0.0155009	0.592594	0.0155009	0.612585	0.0215237	0.195963	0.000334126	0.434961	0.000334126	0.453623	0.977612	0.00132573	0.0151324	0.306967	0.0151324	0.321209	0.0210327	0.0639188	0.000326033	0.252957	0.000326033	0.265689	0.000373152	0.898552	0.000373152	0.919472	FALSE
chr15	72118804	A	C	chr15_72118804_A_C	-0.00227886	0.775419	0.00818612	0.766577	0.00786392	0.737272	-2.86732e-05	0.798912	6.19337e-05	0.788558	0.876063	0.0609805	-0.00196092	0.476896	0.00726101	0.468607	0.00688516	0.297803	-2.50541e-05	0.549099	5.4896e-05	0.538914	-0.000141321	0.908162	0.000490655	0.898301	FALSE
chr15	72155985	G	T	chr15_72155985_G_T	0.000852266	0.359774	0.0373523	0.357378	0.0123184	0.46684	5.10643e-05	0.388973	0.000447398	0.386019	0.7953	0.127577	-0.000951512	0.196957	0.0289498	0.195432	0.00978783	0.204338	2.12711e-05	0.247124	0.00034623	0.245365	0.00113375	0.475589	0.00471601	0.472904	FALSE
chr15	72156110	C	T	chr15_72156110_C_T	-0.0361907	0.429805	0.0361907	0.41296	0.018698	0.257427	-0.000837132	0.361885	0.000837132	0.347378	0.796599	0.125723	-0.0288389	0.243435	0.0288389	0.233197	0.0148309	0.118539	-0.000668004	0.235125	0.000668004	0.224564	-0.00392048	0.548726	0.00392048	0.529996	FALSE
chr15	72156150	C	G	chr15_72156150_C_G	0.113683	0.0982949	0.113683	0.104746	0.0230196	0.178337	0.00275968	0.114936	0.00275968	0.121002	0.812063	0.112833	0.0933367	0.0535265	0.0933367	0.0560455	0.0188418	0.0795841	0.00227946	0.0713399	0.00227946	0.0752226	0.0112994	0.207287	0.0112994	0.219855	FALSE
chr15	72197351	C	T	chr15_72197351_C_T	-0.0230675	0.509441	0.0230675	0.490435	0.0119593	0.482949	-0.000275597	0.499023	0.000275597	0.479897	0.814936	0.11629	-0.0186999	0.28191	0.0186999	0.269235	0.00973746	0.205183	-0.000223353	0.320023	0.000223353	0.30536	-0.00228179	0.668099	0.00228179	0.647526	FALSE
chr15	72200011	G	A	chr15_72200011_G_A	0.137081	0.0729946	0.137081	0.0784948	0.0619201	0.0219203	0.00854467	0.0401425	0.00854467	0.0429014	0.622378	0.240778	0.0869197	0.0580358	0.0869197	0.0614382	0.0385931	0.0190846	0.00542541	0.0329183	0.00542541	0.0347004	0.0279721	0.0665495	0.0279721	0.0716403	TRUE
chr15	72200438	C	A	chr15_72200438_C_A	0.00114883	0.89904	0.00293029	0.910366	0.00772037	0.751482	9.72327e-06	0.89204	2.31543e-05	0.903682	0.397813	0.379989	0.000489531	0.754539	0.00115587	0.766473	0.00307081	0.515161	4.0962e-06	0.766974	9.11996e-06	0.779429	0.000276291	0.845004	0.00072725	0.857056	FALSE
chr15	72227270	A	T	chr15_72227270_A_T	0.00323229	0.703849	0.0102685	0.710848	0.00428999	0.984128	1.32716e-05	0.821062	4.47621e-05	0.827354	0.683807	0.201005	0.00203916	0.445543	0.00715264	0.451614	0.00296	0.524671	8.52245e-06	0.600882	3.14176e-05	0.607404	0.000784413	0.696885	0.00175302	0.703947	FALSE
chr15	72230536	A	G	chr15_72230536_A_G	0.0158531	0.420436	0.0331971	0.42473	0.0144003	0.37962	0.00019828	0.412654	0.00052174	0.41766	0.872428	0.065612	0.0134172	0.232134	0.0288773	0.234699	0.0125637	0.148712	0.000165226	0.260944	0.000453615	0.264829	0.00132271	0.648784	0.00234212	0.654488	FALSE
chr15	72230702	C	T	chr15_72230702_C_T	0.0203923	0.515651	0.0203923	0.535463	0.00804995	0.72643	0.00016683	0.572038	0.00016683	0.593684	0.893955	0.0454911	0.0182308	0.268437	0.0182308	0.281206	0.00718647	0.285126	0.000148944	0.356044	0.000148944	0.372167	0.00112898	0.771739	0.00112898	0.7926	FALSE
chr15	72231348	C	T	chr15_72231348_C_T	0.0203747	0.462132	0.0277106	0.46906	0.0181067	0.26431	0.000379914	0.390169	0.000523766	0.395228	0.945537	0.00994176	0.019015	0.237337	0.0260256	0.241226	0.0171317	0.0918392	0.000354698	0.231895	0.000492321	0.234813	0.000736777	0.809823	0.00100037	0.816972	FALSE
chr15	72231551	G	C	chr15_72231551_G_C	-0.0419077	0.332891	0.0419077	0.318163	0.0395398	0.0623266	-0.00172316	0.178408	0.00172316	0.169605	0.935945	0.0146395	-0.0393327	0.154805	0.0393327	0.147555	0.0370494	0.0210035	-0.00161835	0.10141	0.00161835	0.0961377	-0.00163075	0.737107	0.00163075	0.715608	FALSE
chr15	72272151	C	T	chr15_72272151_C_T	0.0468091	0.277015	0.0468091	0.290305	0.0151574	0.354565	0.000778386	0.283895	0.000778386	0.296382	0.781469	0.143672	0.0366735	0.151798	0.0366735	0.159379	0.0118693	0.160648	0.000610987	0.180355	0.000610987	0.189204	0.00557188	0.388423	0.00557188	0.407439	FALSE
chr15	72342545	C	T	chr15_72342545_C_T	-0.342055	0.0169935	0.342055	0.0155686	0.0554721	0.0287004	-0.0190688	0.0201038	0.0190688	0.0185571	0.749628	0.163188	-0.254538	0.0113968	0.254538	0.0104086	0.0415961	0.0156875	-0.014214	0.0138106	0.014214	0.0127133	-0.0542261	0.0269894	0.0542261	0.0251821	TRUE
chr15	72342632	T	C	chr15_72342632_T_C	0.280591	0.0208267	0.280591	0.0224932	0.0321601	0.0952948	0.00894909	0.0373959	0.00894909	0.0399653	0.778387	0.142402	0.21909	0.0122918	0.21909	0.01337	0.0250668	0.0468903	0.00699561	0.0248447	0.00699561	0.0260384	0.0369945	0.0425225	0.0369945	0.0462315	TRUE
chr15	72343113	G	C	chr15_72343113_G_C	-0.0144561	0.652659	0.0144561	0.631217	0.00976275	0.609912	-0.000134458	0.653559	0.000134458	0.631115	0.416546	0.365067	-0.00595707	0.508826	0.00595707	0.491406	0.00406194	0.439282	-5.51447e-05	0.535097	5.51447e-05	0.516727	-0.00354574	0.555977	0.00354574	0.5351	FALSE
chr15	72376198	T	C	chr15_72376198_T_C	0.0101906	0.691562	0.0112829	0.702896	0.00874001	0.675316	0.000103168	0.696367	0.000110105	0.70929	0.900635	0.0394486	0.00915376	0.424847	0.010145	0.432343	0.00785901	0.265318	9.25747e-05	0.481956	9.88697e-05	0.491247	0.00053194	0.870994	0.000601807	0.880663	FALSE
chr15	72461637	C	T	chr15_72461637_C_T	0.0497989	0.291755	0.0583734	0.301126	0.0139681	0.403707	0.00104201	0.33132	0.00110191	0.341205	0.371412	0.40061	0.0203979	0.287458	0.023037	0.297131	0.00527374	0.378167	0.00042055	0.308677	0.000438986	0.31744	0.012549	0.220411	0.0147562	0.228369	FALSE
chr15	72483022	G	A	chr15_72483022_G_A	-0.0535445	0.26497	0.0535445	0.251973	0.0233394	0.174937	-0.0013242	0.215063	0.0013242	0.204828	0.18747	0.616899	-0.0100721	0.396165	0.0100721	0.381229	0.00439118	0.419472	-0.000249876	0.307369	0.000249876	0.293241	-0.0130937	0.205124	0.0130937	0.19395	FALSE
chr15	72485486	C	G	chr15_72485486_C_G	0.0341272	0.311457	0.0427358	0.322011	0.0141496	0.390222	0.000613631	0.318513	0.000676179	0.329429	0.16521	0.652701	0.00493484	0.449464	0.00700494	0.461596	0.0022593	0.598859	9.64325e-05	0.422072	0.000111473	0.434871	0.00806167	0.243157	0.0102657	0.2528	FALSE
chr15	72492911	T	C	chr15_72492911_T_C	0.00227698	0.829467	0.00567846	0.831355	0.00659868	0.839851	1.89783e-05	0.851099	3.84969e-05	0.853684	0.0427712	0.89802	0.000121488	0.916618	0.000247869	0.916161	0.0002895	0.924194	9.65123e-07	0.922955	1.69816e-06	0.924058	0.000411261	0.819915	0.000963844	0.82068	FALSE
chr15	72493360	G	C	chr15_72493360_G_C	0.00496503	0.735776	0.00863256	0.749136	0.0154724	0.337512	8.09089e-05	0.616164	0.00013154	0.630096	0.0644727	0.849914	0.000242331	0.829067	0.000588835	0.840905	0.000992401	0.776215	4.14522e-06	0.76647	8.9288e-06	0.779141	0.000941614	0.702535	0.00168157	0.716836	FALSE
chr15	72493363	T	C	chr15_72493363_T_C	0.00193473	0.843537	0.00474028	0.848737	0.0121738	0.472499	2.15172e-05	0.783525	5.63054e-05	0.788077	0.0640393	0.850977	9.25113e-05	0.899505	0.000252711	0.904418	0.000777244	0.817184	9.46596e-07	0.871048	3.0045e-06	0.87479	0.000282643	0.826532	0.000857456	0.83205	FALSE
chr15	72495231	C	T	chr15_72495231_C_T	-0.222867	0.0398703	0.222867	0.037193	0.0341155	0.0843556	-0.00788686	0.0522746	0.00788686	0.0492451	0.145355	0.690326	-0.0374027	0.187329	0.0374027	0.179	0.00510417	0.386516	-0.00135476	0.135535	0.00135476	0.129049	-0.0497737	0.0329547	0.0497737	0.0313035	FALSE
chr15	72504011	C	T	chr15_72504011_C_T	-0.0420851	0.329931	0.0420851	0.314245	0.0151844	0.346689	-0.000647502	0.323503	0.000647502	0.309068	0.24135	0.538054	-0.0101836	0.391673	0.0101836	0.377383	0.00365043	0.468347	-0.000155914	0.368271	0.000155914	0.352206	-0.0107611	0.244415	0.0107611	0.231666	FALSE
chr15	72509764	T	A	chr15_72509764_T_A	-0.00314007	0.917556	0.00314007	0.900758	0.00505117	0.951517	-1.48141e-05	0.946056	1.48141e-05	0.933219	0.0627308	0.853972	-0.000206452	0.946668	0.000206452	0.926086	0.00031952	0.915891	-9.7914e-07	0.962485	9.7914e-07	0.945894	-0.00064468	0.890119	0.00064468	0.869752	FALSE
chr15	72510574	C	T	chr15_72510574_C_T	0.00205389	0.764164	0.00782046	0.775596	0.00727867	0.778394	1.28325e-05	0.774746	6.04926e-05	0.786111	0.116115	0.745281	0.000234767	0.781742	0.000903339	0.793806	0.000818918	0.806374	1.27215e-06	0.796923	6.79782e-06	0.809302	0.000571637	0.697004	0.00173714	0.70956	FALSE
chr15	72517047	C	T	chr15_72517047_C_T	0.00637392	0.554808	0.0187398	0.559457	0.014057	0.398891	3.37614e-05	0.51545	0.000268509	0.520821	0.215464	0.576902	0.00267119	0.573832	0.0042866	0.579083	0.00319872	0.519759	3.03156e-05	0.536572	6.08866e-05	0.542377	0.00151166	0.462124	0.00484939	0.466593	FALSE
chr15	72517330	T	C	chr15_72517330_T_C	0.025271	0.457947	0.025271	0.476871	0.00968965	0.614299	0.000238909	0.504616	0.000238909	0.525904	0.215129	0.576576	0.00531719	0.501916	0.00531719	0.520124	0.00206672	0.617518	5.03317e-05	0.525679	5.03317e-05	0.545658	0.00633406	0.366723	0.00633406	0.384622	FALSE
chr15	72533404	G	A	chr15_72533404_G_A	-0.0111226	0.666627	0.0133971	0.651428	0.0114203	0.513688	-0.000106872	0.66373	0.000131897	0.648513	0.0982216	0.777273	-0.000879769	0.785674	0.00111446	0.773225	0.00119407	0.744196	-8.51699e-06	0.766898	1.10991e-05	0.753851	-0.00219763	0.621437	0.00273116	0.605898	FALSE
chr15	72534710	A	C	chr15_72534710_A_C	-0.593786	0.00431516	0.593786	0.00380207	0.076012	0.0128653	-0.0455629	0.0069247	0.0455629	0.0061415	0.520892	0.295023	-0.311614	0.00779088	0.311614	0.00705675	0.0382318	0.0194586	-0.0229943	0.0076702	0.0229943	0.00707902	-0.146147	0.00287393	0.146147	0.0024754	TRUE
chr15	72534915	G	A	chr15_72534915_G_A	-0.0257875	0.458587	0.0278995	0.445594	0.0168854	0.31049	-0.000552783	0.390256	0.000568573	0.379216	0.501196	0.308442	-0.0128328	0.34547	0.0139022	0.336219	0.00851567	0.244216	-0.000275654	0.315976	0.00028365	0.307274	-0.00647062	0.373341	0.00698191	0.361568	FALSE
chr15	72600575	G	A	chr15_72600575_G_A	-0.0163228	0.62488	0.0163228	0.603896	0.00522553	0.929474	-8.14377e-05	0.759543	8.14377e-05	0.737988	0.175701	0.637249	-0.0026185	0.667013	0.0026185	0.647841	0.000933704	0.786381	-1.31697e-05	0.757145	1.31697e-05	0.736735	-0.00390619	0.534392	0.00390619	0.514572	FALSE
chr15	72604461	C	T	chr15_72604461_C_T	-0.0204789	0.569437	0.0204789	0.549447	0.0110177	0.534512	-0.000221139	0.586824	0.000221139	0.565643	0.196099	0.602617	-0.00415662	0.613481	0.00415662	0.594235	0.00219179	0.601666	-4.5854e-05	0.612762	4.5854e-05	0.592513	-0.00504311	0.4842	0.00504311	0.465699	FALSE
chr15	72685861	G	A	chr15_72685861_G_A	0.0072876	0.569602	0.0173886	0.575422	0.00854155	0.685864	9.88113e-05	0.606878	0.000153386	0.614854	0.907371	0.033402	0.00666038	0.29913	0.0157987	0.302081	0.00776247	0.265967	9.02781e-05	0.381212	0.000139705	0.38543	0.000362037	0.837912	0.000793941	0.845349	FALSE
chr15	72686655	G	T	chr15_72686655_G_T	-0.0150589	0.63997	0.0167982	0.624844	0.0167978	0.298896	-0.000305357	0.535652	0.000327129	0.522228	0.885282	0.0537568	-0.0133205	0.365287	0.0148503	0.354982	0.0148634	0.115959	-0.000269996	0.336247	0.000289145	0.327218	-0.000928911	0.833281	0.00103053	0.817634	FALSE
chr15	72732780	A	G	chr15_72732780_A_G	0.0217973	0.445702	0.0267131	0.459873	0.0115685	0.503745	0.000236988	0.456923	0.000291373	0.47001	0.227069	0.561378	0.00538768	0.478696	0.00601272	0.491428	0.00276541	0.552864	6.25684e-05	0.477611	6.94835e-05	0.491415	0.00540832	0.349845	0.00667863	0.362575	FALSE
chr15	72740427	G	A	chr15_72740427_G_A	-1.15831	0.000375836	1.15831	0.00027597	0.0714676	0.0150299	-0.0846235	0.00256782	0.0846235	0.00211152	0.80766	0.118247	-0.931191	0.000252342	0.931191	0.000189249	0.0574238	0.00673331	-0.0677227	0.00163574	0.0677227	0.00130651	-0.180072	0.00163353	0.180072	0.00127619	TRUE
chr15	72752234	G	A	chr15_72752234_G_A	-0.0148182	0.672676	0.0148182	0.652103	0.0110966	0.528382	-0.000194543	0.644772	0.000194543	0.623586	0.282611	0.490649	-0.00512043	0.603724	0.00512043	0.585155	0.00334453	0.507717	-6.79727e-05	0.593043	6.79727e-05	0.573715	-0.00375693	0.576694	0.00375693	0.557441	FALSE
chr15	72752522	G	A	chr15_72752522_G_A	-0.0632273	0.227633	0.0632273	0.216499	0.0195511	0.247446	-0.00134979	0.224369	0.00134979	0.213932	0.201577	0.596417	-0.0135728	0.351111	0.0135728	0.3369	0.00422204	0.444816	-0.000305147	0.303095	0.000305147	0.290514	-0.0155184	0.169833	0.0155184	0.159972	FALSE
chr15	72783368	G	A	chr15_72783368_G_A	-8.54184e-05	0.439319	0.0271863	0.441748	0.0158484	0.353628	-0.000214901	0.39343	0.00049655	0.395915	0.951614	0.00742177	-9.95871e-05	0.211794	0.0259064	0.214161	0.0151128	0.12241	-0.000206169	0.229109	0.000474441	0.231838	-0.000109564	0.819145	0.000925735	0.822466	FALSE
chr15	72796528	A	T	chr15_72796528_A_T	0.0303009	0.286542	0.048218	0.294113	0.0109028	0.541759	0.000489583	0.354405	0.000629565	0.362378	0.702936	0.193743	0.0208856	0.179317	0.0336867	0.184064	0.00772633	0.270208	0.000345761	0.245865	0.000445772	0.251608	0.00506534	0.312569	0.00807596	0.320426	FALSE
chr15	72797267	G	C	chr15_72797267_G_C	0.230261	0.0327754	0.230261	0.0358716	0.0569063	0.0279901	0.0151092	0.0273266	0.0151092	0.0293577	0.797347	0.125616	0.188116	0.0185006	0.188116	0.0201126	0.046069	0.0130511	0.0125247	0.0171348	0.0125247	0.0183716	0.0242374	0.0853576	0.0242374	0.0914585	TRUE
chr15	72797284	T	A	chr15_72797284_T_A	-0.0256365	0.288365	0.049177	0.279353	0.0134416	0.432162	-0.000359599	0.332095	0.000602128	0.322736	0.767645	0.150084	-0.0186712	0.162205	0.0373471	0.156543	0.0102834	0.198466	-0.000261406	0.215095	0.000453818	0.20891	-0.00395382	0.375805	0.0065389	0.365713	FALSE
chr15	72809244	C	T	chr15_72809244_C_T	-0.00420682	0.851399	0.00503725	0.845147	0.00476907	0.95412	-2.31199e-05	0.896345	2.67319e-05	0.890112	0.291989	0.478675	-0.00105449	0.767271	0.00134227	0.761002	0.00137673	0.708556	-5.86303e-06	0.829255	7.11063e-06	0.822307	-0.00105277	0.784523	0.00126237	0.776609	FALSE
chr15	72809302	A	C	chr15_72809302_A_C	0.0146811	0.479279	0.0267895	0.478238	0.0125654	0.477287	0.000391256	0.465049	0.00048803	0.464402	0.318269	0.451851	0.00545182	0.443691	0.00903992	0.442912	0.00405135	0.455701	0.00013141	0.439516	0.000160227	0.438641	0.0036823	0.386371	0.00674373	0.385068	FALSE
chr15	72809439	T	C	chr15_72809439_T_C	0.141938	0.0779432	0.141938	0.0831568	0.0434365	0.0555765	0.00797354	0.0610099	0.00797354	0.0651177	0.400516	0.378184	0.0559175	0.104232	0.0559175	0.110264	0.0172938	0.0983729	0.00315533	0.0705673	0.00315533	0.0748604	0.0376233	0.0515668	0.0376233	0.0552069	FALSE
chr15	72964706	G	C	chr15_72964706_G_C	0.262062	0.0298546	0.262062	0.0319599	0.0348457	0.0890229	0.010234	0.04502	0.010234	0.0474053	0.262612	0.518619	0.0805792	0.0854684	0.0805792	0.0901304	0.00940495	0.227248	0.00298341	0.0764771	0.00298341	0.0802653	0.0640742	0.0197258	0.0640742	0.0211049	FALSE
chr15	72967566	C	T	chr15_72967566_C_T	-0.0512009	0.298515	0.0525554	0.287591	0.0161224	0.315001	-0.000814965	0.319234	0.000839988	0.30953	0.166724	0.650775	-0.00737414	0.480312	0.00769792	0.467972	0.00279564	0.550092	-0.000119715	0.43902	0.000125696	0.425591	-0.0116169	0.253178	0.0119059	0.242244	FALSE
chr15	72967653	G	T	chr15_72967653_G_T	-0.0575255	0.25281	0.0619134	0.244112	0.0140685	0.391436	-0.000947724	0.288916	0.000989522	0.280017	0.175277	0.637219	-0.0123308	0.391722	0.0127962	0.380739	0.00260279	0.571786	-0.000205064	0.383235	0.000209497	0.371804	-0.0134224	0.200424	0.0144989	0.192779	FALSE
chr15	72967929	T	C	chr15_72967929_T_C	0.00354342	0.820872	0.00567038	0.826654	0.00589027	0.888113	2.48923e-05	0.851397	3.70445e-05	0.857409	0.164773	0.653663	0.000707253	0.775322	0.00111939	0.780357	0.00104674	0.770363	5.32897e-06	0.8113	7.7698e-06	0.816568	0.000890801	0.749294	0.00139575	0.755609	FALSE
chr15	73051308	A	G	chr15_73051308_A_G	0.0173704	0.495964	0.0262145	0.505592	0.0159947	0.331523	0.00044785	0.44596	0.000528644	0.455917	0.49697	0.312528	0.00792551	0.387017	0.012158	0.395705	0.00789016	0.262284	0.000206008	0.362285	0.000244673	0.371403	0.00408562	0.41159	0.00625784	0.421112	FALSE
chr15	73051855	C	G	chr15_73051855_C_G	-0.134872	0.090735	0.134872	0.0848319	0.0245289	0.164153	-0.00345646	0.111229	0.00345646	0.105497	0.883091	0.0554829	-0.119159	0.0427051	0.119159	0.0404562	0.0215986	0.0636068	-0.00304553	0.0647379	0.00304553	0.0613566	-0.0083856	0.314019	0.0083856	0.298736	FALSE
chr15	73081715	A	G	chr15_73081715_A_G	0.0226777	0.472728	0.0226777	0.492245	0.00793408	0.734751	0.000179357	0.547072	0.000179357	0.567546	0.425905	0.359389	0.0100148	0.371654	0.0100148	0.386723	0.00331779	0.493105	7.80347e-05	0.445541	7.80347e-05	0.463578	0.00573543	0.378893	0.00573543	0.39665	FALSE
chr15	73265293	G	A	chr15_73265293_G_A	-0.0301537	0.437442	0.0301537	0.419462	0.00675693	0.824482	-0.00020652	0.573726	0.00020652	0.552686	0.468824	0.331085	-0.0144795	0.346775	0.0144795	0.332102	0.00316925	0.505617	-9.91304e-05	0.461614	9.91304e-05	0.443796	-0.00772345	0.345176	0.00772345	0.328512	FALSE
chr15	73265562	T	C	chr15_73265562_T_C	-0.0254724	0.49586	0.0254724	0.476964	0.00681916	0.815374	-0.000164108	0.615761	0.000164108	0.594523	0.626208	0.240897	-0.015791	0.321668	0.015791	0.308734	0.00428441	0.425158	-0.000102132	0.442439	0.000102132	0.424924	-0.00515109	0.456991	0.00515109	0.438744	FALSE
chr15	73273180	T	G	chr15_73273180_T_G	0.0684363	0.183495	0.0684363	0.194038	0.0207931	0.208152	0.00141399	0.175568	0.00141399	0.184929	0.599339	0.255165	0.0407034	0.13311	0.0407034	0.140465	0.0124555	0.147896	0.000840548	0.134941	0.000840548	0.141856	0.0149674	0.153722	0.0149674	0.163711	FALSE
chr15	73273309	T	C	chr15_73273309_T_C	0.0375912	0.356354	0.0375912	0.373182	0.0160023	0.323358	0.000622233	0.353454	0.000622233	0.37021	0.639467	0.232626	0.0235547	0.243579	0.0235547	0.255783	0.0101871	0.195353	0.000385564	0.25776	0.000385564	0.27036	0.00788383	0.319155	0.00788383	0.335171	FALSE
chr15	73306207	T	C	chr15_73306207_T_C	-0.00489503	0.745515	0.00881959	0.740747	0.00631117	0.853344	-3.27838e-05	0.7911	5.60216e-05	0.786735	0.351601	0.417334	-0.00176018	0.607456	0.00311771	0.60447	0.00223045	0.596055	-1.18934e-05	0.674231	1.99228e-05	0.671133	-0.00135446	0.643652	0.00233577	0.638711	FALSE
chr15	73306266	A	G	chr15_73306266_A_G	-0.00201434	0.831804	0.00560594	0.829885	0.00633264	0.835521	-7.92204e-06	0.862771	3.37637e-05	0.86342	0.34087	0.427185	-0.000646534	0.701494	0.00193384	0.698433	0.00218796	0.606749	-2.41803e-06	0.755142	1.17453e-05	0.752121	-0.000504946	0.75024	0.00148308	0.745161	FALSE
chr15	73448588	G	A	chr15_73448588_G_A	0.00982379	0.697101	0.00982379	0.717666	0.00853761	0.686956	9.46543e-05	0.693599	9.46543e-05	0.714348	0.717691	0.178422	0.00693467	0.444392	0.00693467	0.460802	0.00612614	0.329978	6.67295e-05	0.487932	6.67295e-05	0.507343	0.00165934	0.694314	0.00165934	0.716065	FALSE
chr15	73633441	A	C	chr15_73633441_A_C	0.175021	0.0511444	0.175021	0.0553077	0.0207217	0.20882	0.00360057	0.0877485	0.00360057	0.0929784	0.979674	0.000867238	0.171643	0.0202445	0.171643	0.021762	0.0202959	0.0679815	0.00353036	0.0472822	0.00353036	0.0497423	0.0038125	0.493622	0.0038125	0.514079	TRUE
chr15	73633565	C	T	chr15_73633565_C_T	-0.172324	0.0591708	0.172324	0.0547514	0.0299498	0.113404	-0.00538438	0.0742603	0.00538438	0.0697468	0.964952	0.00279784	-0.165847	0.0245284	0.165847	0.0228016	0.0288888	0.0368981	-0.00518034	0.040102	0.00518034	0.0378954	-0.00557823	0.425449	0.00557823	0.407345	TRUE
chr15	73684930	A	G	chr15_73684930_A_G	-0.0111841	0.52479	0.0218047	0.512021	0.0133712	0.427318	-3.53598e-05	0.509214	0.000286797	0.498016	0.694946	0.201341	-0.00817208	0.325139	0.0150612	0.316583	0.00916624	0.227117	-3.13597e-05	0.351135	0.000194458	0.342167	-0.00179431	0.54166	0.00366165	0.529471	FALSE
chr15	73684995	A	G	chr15_73684995_A_G	0.0511838	0.247915	0.0511838	0.260289	0.0133302	0.418298	0.000687978	0.281928	0.000687978	0.2955	0.673282	0.214138	0.0346671	0.154509	0.0346671	0.16266	0.00899071	0.22457	0.000466637	0.195185	0.000466637	0.205181	0.00926688	0.251601	0.00926688	0.265156	FALSE
chr15	73696833	T	A	chr15_73696833_T_A	0.0268198	0.432123	0.0268198	0.449976	0.0094169	0.627854	0.000249571	0.484928	0.000249571	0.505482	0.737582	0.164333	0.0204189	0.249241	0.0204189	0.260749	0.00690185	0.298073	0.000188663	0.321515	0.000188663	0.336228	0.00359179	0.501931	0.00359179	0.521815	FALSE
chr15	73696834	C	A	chr15_73696834_C_A	0.0118823	0.649964	0.0118823	0.670405	0.00526618	0.928016	6.42889e-05	0.744951	6.42889e-05	0.766204	0.736401	0.165533	0.00879369	0.392342	0.00879369	0.407538	0.00388695	0.453673	4.77535e-05	0.521317	4.77535e-05	0.540847	0.00179272	0.675228	0.00179272	0.697295	FALSE
chr15	73697352	T	G	chr15_73697352_T_G	-0.000376088	0.736224	0.0092014	0.739397	0.0145408	0.371445	-6.19744e-06	0.634675	0.000141411	0.63645	0.825978	0.0977767	-0.000346477	0.450524	0.00764007	0.453972	0.0119305	0.157637	-5.62926e-06	0.419401	0.000117074	0.422441	-4.76364e-06	0.837987	0.000814583	0.840493	FALSE
chr15	73697480	T	C	chr15_73697480_T_C	0.0654921	0.197378	0.0654921	0.20797	0.0299454	0.109006	0.001999	0.147629	0.001999	0.155317	0.794589	0.125429	0.0515217	0.10956	0.0515217	0.115213	0.0238297	0.0517155	0.00157427	0.0938694	0.00157427	0.0990041	0.00791241	0.307227	0.00791241	0.322904	FALSE
chr15	73866141	C	T	chr15_73866141_C_T	-0.0894646	0.15233	0.0894646	0.143672	0.020631	0.215434	-0.00186422	0.165144	0.00186422	0.157091	0.535389	0.287204	-0.0492338	0.128807	0.0492338	0.122246	0.0110604	0.177585	-0.00102319	0.139057	0.00102319	0.132088	-0.020544	0.11955	0.020544	0.11177	FALSE
chr15	73874114	T	C	chr15_73874114_T_C	0.0680746	0.19836	0.0680746	0.208958	0.0157809	0.330945	0.00108889	0.241251	0.00108889	0.252198	0.586425	0.2624	0.0414071	0.147327	0.0414071	0.154231	0.00930816	0.21645	0.000668802	0.180945	0.000668802	0.189797	0.0152754	0.166623	0.0152754	0.176277	FALSE
chr15	73888264	T	C	chr15_73888264_T_C	-0.00640988	0.608969	0.0156885	0.602908	0.0116776	0.498412	-6.42122e-05	0.582002	0.000173015	0.57724	0.163463	0.658358	-0.000896652	0.649025	0.00252002	0.644274	0.00195491	0.632529	-9.89161e-06	0.625402	2.89066e-05	0.62042	-0.00165934	0.510804	0.00392683	0.505519	FALSE
chr15	73888361	A	C	chr15_73888361_A_C	0.0251414	0.475263	0.0259579	0.489169	0.0100633	0.590626	0.000279589	0.526374	0.000287043	0.539273	0.152273	0.677955	0.00446507	0.58153	0.00454971	0.592994	0.00156677	0.684119	5.06035e-05	0.590154	5.13762e-05	0.603333	0.00619432	0.397613	0.00638169	0.410727	FALSE
chr15	73897173	A	C	chr15_73897173_A_C	0.00171044	0.742388	0.0103774	0.736504	0.00628648	0.859058	2.12444e-05	0.797141	7.36547e-05	0.790235	0.66771	0.216943	0.00087181	0.51669	0.00667586	0.511507	0.00417847	0.433682	1.20777e-05	0.606186	4.71775e-05	0.599495	0.000601807	0.695814	0.00217063	0.690481	FALSE
chr15	73897436	C	T	chr15_73897436_C_T	-0.127007	0.107985	0.127007	0.101334	0.0238207	0.171171	-0.00344113	0.123809	0.00344113	0.117331	0.732758	0.177508	-0.0928127	0.0666229	0.0928127	0.0627514	0.0173849	0.0920085	-0.00251256	0.0848254	0.00251256	0.0804336	-0.0201788	0.137453	0.0201788	0.128578	FALSE
chr15	73897792	G	A	chr15_73897792_G_A	0.00593627	0.798729	0.00593627	0.818299	0.00525704	0.931923	3.20948e-05	0.845918	3.20948e-05	0.86646	0.695905	0.200328	0.00411459	0.541144	0.00411459	0.559221	0.00366238	0.467292	2.22851e-05	0.639974	2.22851e-05	0.660548	0.00112263	0.769865	0.00112263	0.790715	FALSE
chr15	73908017	G	A	chr15_73908017_G_A	-0.00588391	0.84355	0.00588391	0.823387	0.0031618	0.999116	-1.87881e-05	0.940905	1.87881e-05	0.921093	0.437168	0.350612	-0.00262598	0.649535	0.00262598	0.630821	0.0013995	0.706314	-8.48256e-06	0.799601	8.48256e-06	0.779007	-0.00150531	0.756971	0.00150531	0.735351	FALSE
chr15	73908091	T	C	chr15_73908091_T_C	0.0103	0.692973	0.0103	0.71242	0.00405306	0.991859	4.19099e-05	0.819668	4.19099e-05	0.839745	0.474891	0.324735	0.00508536	0.515758	0.00508536	0.533338	0.00194081	0.629171	2.08438e-05	0.660227	2.08438e-05	0.67971	0.00245645	0.607825	0.00245645	0.628364	FALSE
chr15	73908599	G	T	chr15_73908599_G_T	0.0175118	0.546511	0.0175118	0.566834	0.00580678	0.887288	0.000106998	0.657932	0.000106998	0.679174	0.536886	0.287252	0.00932678	0.380256	0.00932678	0.395333	0.00317257	0.510402	5.79995e-05	0.496795	5.79995e-05	0.515622	0.00411738	0.465167	0.00411738	0.485385	FALSE
chr15	73920810	G	A	chr15_73920810_G_A	-0.0178141	0.541385	0.0210115	0.52888	0.00934659	0.636816	-0.000145085	0.578296	0.000184064	0.56665	0.687051	0.205478	-0.0122976	0.334569	0.0145576	0.325682	0.00642162	0.315673	-9.96039e-05	0.401984	0.000127156	0.391624	-0.00307255	0.543989	0.00354891	0.530664	FALSE
chr15	73927205	G	T	chr15_73927205_G_T	-0.0533119	0.280082	0.0533119	0.267329	0.0156934	0.329798	-0.000885855	0.294868	0.000885855	0.282414	0.835632	0.0983774	-0.0446735	0.147975	0.0446735	0.140907	0.0131174	0.137877	-0.000741318	0.182902	0.000741318	0.17478	-0.00469854	0.483975	0.00469854	0.463964	FALSE
chr15	73927241	G	A	chr15_73927241_G_A	-0.0291554	0.41528	0.0324241	0.401794	0.0145266	0.374669	-0.000366057	0.413671	0.000416614	0.400883	0.84968	0.0853068	-0.0251431	0.217485	0.0278319	0.210418	0.0123023	0.152422	-0.000315152	0.253191	0.000356741	0.24497	-0.00203249	0.650353	0.00236912	0.63515	FALSE
chr15	73927743	G	T	chr15_73927743_G_T	0.0128153	0.297826	0.0479677	0.300096	0.037614	0.0689354	0.000436658	0.173422	0.00180687	0.176161	0.917209	0.026811	0.0118027	0.143872	0.043947	0.145243	0.0345206	0.0244194	0.000404051	0.1006	0.00165722	0.102019	0.000516061	0.655226	0.00216746	0.659166	FALSE
chr15	73928063	A	C	chr15_73928063_A_C	0.0717519	0.177902	0.0717519	0.187904	0.0170041	0.2893	0.00121724	0.199487	0.00121724	0.209853	0.849521	0.0870448	0.0610448	0.0897292	0.0610448	0.0947914	0.0144464	0.119316	0.00103571	0.121571	0.00103571	0.127742	0.00569097	0.380432	0.00569097	0.398242	FALSE
chr15	73928258	A	G	chr15_73928258_A_G	0.00903874	0.632774	0.0138107	0.647652	0.0112361	0.52	9.72317e-05	0.61345	0.000143115	0.628965	0.716419	0.188834	0.00639534	0.394106	0.00985896	0.404745	0.00804649	0.254117	6.8782e-05	0.418061	0.000102085	0.430217	0.00159264	0.639781	0.00227226	0.655594	FALSE
chr15	73934367	C	G	chr15_73934367_C_G	0.0287211	0.278692	0.0487054	0.288828	0.0185815	0.254236	0.000573989	0.257171	0.000964991	0.265771	0.0506137	0.881142	0.00221042	0.634698	0.00274925	0.647632	0.000965002	0.780115	4.57038e-05	0.539787	5.62461e-05	0.552997	0.00603712	0.300453	0.00845706	0.31157	FALSE
chr15	73934424	G	C	chr15_73934424_G_C	-0.0371897	0.445663	0.0371897	0.429807	0.0106985	0.550022	-0.000405297	0.506723	0.000405297	0.489096	0.0480064	0.887254	-0.00120982	0.796572	0.00120982	0.777672	0.000503569	0.871896	-1.32192e-05	0.776804	1.32192e-05	0.756673	-0.00484145	0.512748	0.00484145	0.494294	FALSE
chr15	73934561	A	G	chr15_73934561_A_G	0.17851	0.0474019	0.17851	0.0515779	0.0404296	0.059515	0.00742623	0.0469613	0.00742623	0.0499907	0.0988504	0.77909	0.0173693	0.264276	0.0173693	0.27738	0.00393509	0.450109	0.00070893	0.153406	0.00070893	0.161114	0.0369167	0.0426685	0.0369167	0.0462985	FALSE
chr15	73934696	A	C	chr15_73934696_A_C	0.00123046	0.852376	0.00431387	0.862367	0.00608653	0.876369	3.95423e-06	0.87371	2.83566e-05	0.883334	0.0849929	0.807671	0.000125923	0.876856	0.000343114	0.88738	0.00050292	0.873088	4.86808e-07	0.892826	2.20567e-06	0.903555	0.000250885	0.818068	0.000892389	0.829139	FALSE
chr15	73934799	A	T	chr15_73934799_A_T	-0.00137213	0.928355	0.00239697	0.923599	0.0048719	0.961027	-6.56544e-06	0.954456	1.14516e-05	0.949883	0.117692	0.74142	-0.000161293	0.901311	0.000288434	0.896352	0.000569257	0.858739	-7.60196e-07	0.93054	1.36691e-06	0.925312	-0.00026994	0.888969	0.00056211	0.883199	FALSE
chr15	73941410	T	A	chr15_73941410_T_A	0.0064188	0.784366	0.0064188	0.804937	0.00531787	0.932436	3.38388e-05	0.840157	3.38388e-05	0.860731	0.165932	0.652368	0.00107442	0.746691	0.00107442	0.766591	0.000886831	0.794159	5.71563e-06	0.800274	5.71563e-06	0.820766	0.00155136	0.709127	0.00155136	0.730602	FALSE
chr15	73941741	C	G	chr15_73941741_C_G	-0.0169838	0.633847	0.017214	0.618954	0.0134137	0.414747	-0.000242564	0.600721	0.000245734	0.584797	0.415185	0.365134	-0.00741814	0.523212	0.00750851	0.509894	0.00556452	0.355482	-0.000106154	0.509551	0.000107398	0.495989	-0.00411738	0.553042	0.00417454	0.537891	FALSE
chr15	73942143	G	A	chr15_73942143_G_A	-0.611221	0.00392762	0.611221	0.00351706	0.0757292	0.012994	-0.0501363	0.0069615	0.0501363	0.00601883	0.534943	0.289242	-0.331619	0.00702885	0.331619	0.00636486	0.0405602	0.0170654	-0.0272121	0.00705811	0.0272121	0.00641341	-0.150491	0.00256163	0.150491	0.00224322	TRUE
chr15	73958875	G	A	chr15_73958875_G_A	-0.00553601	0.810435	0.006624	0.804586	0.00546794	0.911494	-3.06606e-05	0.86544	3.69122e-05	0.860248	0.530857	0.292321	-0.00298145	0.638792	0.00358921	0.633116	0.0028943	0.529879	-1.66423e-05	0.722965	2.00974e-05	0.71856	-0.00126872	0.743061	0.00158947	0.73698	FALSE
chr15	73958964	T	C	chr15_73958964_T_C	0.0128063	0.640973	0.0128063	0.6631	0.00941818	0.631238	0.000121778	0.652683	0.000121778	0.674793	0.605018	0.249967	0.00776757	0.441476	0.00776757	0.458051	0.00568024	0.350712	7.35055e-05	0.48337	7.35055e-05	0.501693	0.00282484	0.578291	0.00282484	0.59998	FALSE
chr15	73959415	G	T	chr15_73959415_G_T	0.0616498	0.113595	0.10782	0.116717	0.0432773	0.0524093	0.0017778	0.0789348	0.00434461	0.080569	0.754563	0.156577	0.0463195	0.0681334	0.0819321	0.0692968	0.0327686	0.0279351	0.00131866	0.0531942	0.00330839	0.0539044	0.00944313	0.165577	0.0152834	0.169188	FALSE
chr15	73959436	C	T	chr15_73959436_C_T	0.0248417	0.289834	0.0543147	0.297775	0.0103787	0.571567	0.000221791	0.383365	0.000611956	0.392636	0.745823	0.162815	0.0175477	0.183597	0.0409929	0.188614	0.00778477	0.264446	0.000154425	0.266642	0.000464794	0.273872	0.00465567	0.344768	0.00785684	0.354602	FALSE
chr15	73964688	C	T	chr15_73964688_C_T	0.0129156	0.645942	0.0129156	0.668497	0.00593131	0.889395	6.9211e-05	0.745747	6.9211e-05	0.768715	0.735797	0.176708	0.0095476	0.418792	0.0095476	0.435321	0.00435724	0.422313	5.10912e-05	0.542165	5.10912e-05	0.562899	0.00193404	0.674244	0.00193404	0.697435	FALSE
chr15	73964729	G	C	chr15_73964729_G_C	-0.0286847	0.450917	0.0286847	0.432929	0.0128051	0.441941	-0.000374096	0.450055	0.000374096	0.431784	0.746944	0.169048	-0.0215629	0.261783	0.0215629	0.250348	0.00956758	0.208214	-0.000281322	0.297123	0.000281322	0.28367	-0.00400781	0.525016	0.00400781	0.503839	FALSE
chr15	73964833	C	A	chr15_73964833_C_A	0.0580257	0.254317	0.0580257	0.267782	0.0210959	0.207939	0.00141545	0.229089	0.00141545	0.241073	0.788807	0.138504	0.0461371	0.141273	0.0461371	0.148367	0.0166576	0.0968058	0.00112523	0.145499	0.00112523	0.153291	0.00695651	0.36366	0.00695651	0.381078	FALSE
chr15	73965253	C	T	chr15_73965253_C_T	0.0153597	0.469731	0.0245731	0.481793	0.0086133	0.679647	8.75047e-05	0.535146	0.000199941	0.547684	0.761799	0.158296	0.0118413	0.267323	0.0187229	0.274679	0.00653907	0.310621	6.78732e-05	0.35145	0.000151855	0.36137	0.00188799	0.549372	0.00313607	0.563185	FALSE
chr15	73966108	C	T	chr15_73966108_C_T	0.00440623	0.777197	0.00721127	0.789758	0.00497379	0.941811	2.54198e-05	0.837181	3.98049e-05	0.849592	0.357426	0.412513	0.00169147	0.651897	0.00266123	0.660724	0.00179347	0.648832	9.76478e-06	0.731789	1.4738e-05	0.742538	0.0010083	0.702323	0.00174826	0.714813	FALSE
chr15	73966651	G	T	chr15_73966651_G_T	0.055904	0.246885	0.055904	0.260331	0.0174343	0.27927	0.000979421	0.244575	0.000979421	0.257281	0.275031	0.498268	0.0152116	0.305249	0.0152116	0.318298	0.00468508	0.401281	0.000262359	0.278697	0.000262359	0.292065	0.014156	0.178858	0.014156	0.190771	FALSE
chr15	73973022	T	C	chr15_73973022_T_C	-0.0066076	0.646993	0.0145031	0.640663	0.0132537	0.426291	-7.90917e-05	0.588613	0.000193583	0.582613	0.812439	0.119262	-0.00542989	0.382012	0.0117406	0.376709	0.0107716	0.183518	-6.51254e-05	0.385922	0.000156777	0.381018	-0.000698668	0.751582	0.00151484	0.745294	FALSE
chr15	73973167	G	C	chr15_73973167_G_C	-0.0365698	0.300701	0.0489971	0.293184	0.019366	0.234652	-0.00071927	0.267994	0.000941917	0.261208	0.812365	0.119278	-0.0291131	0.162436	0.0395709	0.158238	0.0157169	0.104498	-0.000572623	0.168472	0.000759984	0.164318	-0.00407609	0.453313	0.00502564	0.441793	FALSE
chr15	73974238	G	C	chr15_73974238_G_C	-0.0142165	0.579401	0.0201882	0.567612	0.0107426	0.551324	-0.000262099	0.583819	0.000295534	0.570996	0.57826	0.26578	-0.00884034	0.404846	0.0119896	0.394531	0.00631667	0.324876	-0.000161155	0.439107	0.000178788	0.427742	-0.00294552	0.519457	0.00434286	0.507057	FALSE
chr15	73982607	T	G	chr15_73982607_T_G	0.0439546	0.298587	0.0439546	0.31381	0.0137071	0.407283	0.000611443	0.323182	0.000611443	0.337989	0.258774	0.5179	0.0109236	0.360186	0.0109236	0.375984	0.0035599	0.481234	0.000149978	0.355721	0.000149978	0.372036	0.011212	0.222943	0.011212	0.235724	FALSE
chr15	73982829	A	G	chr15_73982829_A_G	-0.0844467	0.176126	0.0844467	0.16654	0.0224603	0.190371	-0.00213583	0.172911	0.00213583	0.164086	0.221968	0.568079	-0.0194681	0.289723	0.0194681	0.277152	0.00508166	0.387036	-0.00048614	0.239676	0.00048614	0.228991	-0.0211553	0.125132	0.0211553	0.117117	FALSE
chr15	73991868	C	G	chr15_73991868_C_G	-0.0224063	0.514577	0.0224063	0.493955	0.0127658	0.443504	-0.000285099	0.487675	0.000285099	0.467768	0.837882	0.0958321	-0.0187439	0.275537	0.0187439	0.263064	0.010724	0.183023	-0.000239097	0.306039	0.000239097	0.291623	-0.00197374	0.698913	0.00197374	0.67757	FALSE
chr15	73992065	C	G	chr15_73992065_C_G	0.00759297	0.733527	0.00913727	0.745229	0.0130488	0.430991	0.000104156	0.666917	0.000119834	0.679248	0.901054	0.0374705	0.00690439	0.444026	0.00831349	0.454321	0.0117416	0.160964	9.46795e-05	0.433982	0.000108984	0.445369	0.000315988	0.900651	0.000414437	0.912484	FALSE
chr15	73992464	C	G	chr15_73992464_C_G	0.0635705	0.216153	0.0635705	0.227224	0.0670408	0.017944	0.00408767	0.0868158	0.00408767	0.0920918	0.908662	0.0299808	0.0577294	0.103713	0.0577294	0.109704	0.0610906	0.00570508	0.00372946	0.0498601	0.00372946	0.0526717	0.00308367	0.557322	0.00308367	0.577977	TRUE
chr15	73994541	C	T	chr15_73994541_C_T	0.490941	0.00569906	0.490941	0.00636288	0.090839	0.00731195	0.0459686	0.00545856	0.0459686	0.00607256	0.92752	0.0152894	0.457023	0.00215636	0.457023	0.00249135	0.0844623	0.00189147	0.0429099	0.00246577	0.0429099	0.00286122	0.0222605	0.0922759	0.0222605	0.0993083	TRUE
chr15	73995706	G	T	chr15_73995706_G_T	-0.00384855	0.743399	0.00902203	0.742806	0.0128674	0.448967	-7.80331e-05	0.664252	0.000140213	0.662974	0.367977	0.403882	-0.00137801	0.617683	0.00337237	0.617788	0.00471616	0.401278	-2.74428e-05	0.575673	5.14498e-05	0.575343	-0.00107182	0.652758	0.00236436	0.650414	FALSE
chr15	73995713	T	G	chr15_73995713_T_G	-0.0142861	0.648578	0.0142861	0.628106	0.0137455	0.401772	-0.000204149	0.57573	0.000204149	0.555092	0.361059	0.40999	-0.00531562	0.534834	0.00531562	0.517414	0.00499536	0.386378	-7.61497e-05	0.500234	7.61497e-05	0.482211	-0.00387919	0.530518	0.00387919	0.509908	FALSE
chr15	74007529	A	G	chr15_74007529_A_G	-0.0038307	0.652789	0.0151067	0.661473	0.00579412	0.897246	-1.55197e-05	0.746416	9.51884e-05	0.756546	0.643108	0.228918	-0.00229323	0.475249	0.0102882	0.479777	0.0037772	0.462391	-8.38839e-06	0.588215	6.51672e-05	0.594836	-0.00082411	0.65578	0.00253902	0.663437	FALSE
chr15	74048639	A	G	chr15_74048639_A_G	-0.0947054	0.153401	0.0947054	0.144705	0.0162293	0.316002	-0.00164332	0.199594	0.00164332	0.190293	0.846549	0.0791399	-0.0818182	0.0760768	0.0818182	0.072602	0.0138416	0.13096	-0.00143071	0.12117	0.00143071	0.115222	-0.00692951	0.360522	0.00692951	0.344177	FALSE
chr15	74048867	C	G	chr15_74048867_C_G	0.0109279	0.639592	0.0132236	0.6546	0.0107916	0.545284	0.000128003	0.609778	0.00014786	0.624986	0.801925	0.118231	0.00887453	0.376436	0.0105793	0.386953	0.0086936	0.234973	0.000103902	0.401563	0.000118648	0.413832	0.0010607	0.728298	0.00148626	0.741776	FALSE
chr15	74054315	T	C	chr15_74054315_T_C	0.0637226	0.22464	0.0637226	0.237042	0.0180049	0.267853	0.00129498	0.231075	0.00129498	0.242838	0.810359	0.118889	0.0522993	0.122483	0.0522993	0.128925	0.0146553	0.118234	0.00106898	0.145016	0.00106898	0.15297	0.00636582	0.367763	0.00636582	0.384231	FALSE
chr15	74224111	G	C	chr15_74224111_G_C	-0.159711	0.0711936	0.159711	0.066668	0.0355211	0.079984	-0.00596341	0.0699883	0.00596341	0.066183	0.323583	0.444685	-0.0548139	0.1204	0.0548139	0.114579	0.0116232	0.168756	-0.00205022	0.0920043	0.00205022	0.0873771	-0.0408276	0.044939	0.0408276	0.0416455	FALSE
chr15	74302716	A	G	chr15_74302716_A_G	-0.00645318	0.636706	0.0147785	0.632242	0.00946921	0.628492	-4.76055e-05	0.639394	0.000150127	0.634731	0.471944	0.327255	-0.00327676	0.48648	0.00682408	0.483561	0.00442302	0.418598	-2.5533e-05	0.517221	6.89322e-05	0.513636	-0.00158153	0.532446	0.00370929	0.528425	FALSE
chr15	74302774	A	G	chr15_74302774_A_G	-0.008114	0.766224	0.00887497	0.750649	0.00468507	0.963877	-3.65365e-05	0.856902	4.0552e-05	0.842618	0.489107	0.316818	-0.00396014	0.579561	0.0043204	0.566267	0.00229703	0.586937	-1.79297e-05	0.701925	1.98307e-05	0.68743	-0.00201661	0.684097	0.00219763	0.667193	FALSE
chr15	74303257	C	T	chr15_74303257_C_T	-0.0123479	0.467871	0.0263991	0.459149	0.00646162	0.83531	-8.5832e-05	0.586998	0.000187563	0.577314	0.54004	0.287014	-0.00678524	0.33747	0.013854	0.329773	0.00343829	0.486489	-4.67156e-05	0.451271	9.78939e-05	0.441981	-0.00295346	0.3811	0.00636105	0.373567	FALSE
chr15	74315092	A	G	chr15_74315092_A_G	0.012486	0.645075	0.012486	0.6657	0.0110376	0.530575	0.00015302	0.6052	0.00015302	0.625763	0.419513	0.364155	0.00557114	0.511878	0.00557114	0.528307	0.00469093	0.405611	6.89255e-05	0.505894	6.89255e-05	0.524356	0.00305985	0.557761	0.00305985	0.57834	FALSE
chr15	74315165	G	T	chr15_74315165_G_T	-0.00414827	0.737225	0.00967092	0.731717	0.00744889	0.770457	-1.89665e-05	0.779308	6.82059e-05	0.77354	0.474505	0.325727	-0.00077671	0.591179	0.00375624	0.587802	0.00360461	0.476379	-1.23582e-06	0.642872	2.75475e-05	0.639893	-0.00104006	0.672287	0.00228179	0.667073	FALSE
chr15	74322572	G	C	chr15_74322572_G_C	0.00380903	0.85919	0.00380903	0.879868	0.00486473	0.955963	1.7661e-05	0.902626	1.7661e-05	0.922742	0.461276	0.335475	0.00187124	0.677607	0.00187124	0.69859	0.00224196	0.595467	8.74948e-06	0.7625	8.74948e-06	0.783124	0.000930498	0.79994	0.000930498	0.821582	FALSE
chr15	74322820	T	C	chr15_74322820_T_C	-0.121646	0.10006	0.121646	0.0937008	0.0342596	0.084454	-0.00429527	0.0869557	0.00429527	0.0823542	0.525828	0.294578	-0.0650934	0.0919886	0.0650934	0.0867373	0.0179752	0.085742	-0.00228849	0.0778186	0.00228849	0.0738135	-0.0287438	0.0757212	0.0287438	0.0703299	FALSE
chr15	74322951	A	G	chr15_74322951_A_G	-0.000903655	0.873544	0.00406567	0.874272	0.00634473	0.848427	1.91745e-08	0.88871	2.5906e-05	0.890613	0.503952	0.308113	-0.000299745	0.703871	0.00209003	0.700299	0.00320295	0.503641	1.12582e-06	0.754072	1.35946e-05	0.751579	-0.000188958	0.811704	0.00102101	0.812771	FALSE
chr15	74340662	A	C	chr15_74340662_A_C	-0.0322083	0.412567	0.0322083	0.39484	0.0134816	0.413914	-0.000440632	0.40556	0.000440632	0.388792	0.301215	0.46707	-0.00983568	0.404021	0.00983568	0.38907	0.00399579	0.446158	-0.000133359	0.399275	0.000133359	0.383453	-0.0083332	0.313255	0.0083332	0.297565	FALSE
chr15	74365496	C	T	chr15_74365496_C_T	-0.0364364	0.385756	0.0364364	0.369862	0.0124786	0.457248	-0.000463658	0.403294	0.000463658	0.386809	0.517937	0.300097	-0.018883	0.289319	0.018883	0.277031	0.00641726	0.316128	-0.000240026	0.320552	0.000240026	0.30652	-0.00870953	0.306736	0.00870953	0.292279	FALSE
chr15	74373686	G	C	chr15_74373686_G_C	0.0326319	0.32962	0.0398906	0.339468	0.0179334	0.279816	0.00071459	0.292793	0.000794266	0.300979	0.831631	0.102362	0.027101	0.172141	0.0332365	0.178064	0.0149597	0.119122	0.000596126	0.180815	0.000663473	0.18643	0.00287883	0.520875	0.00352033	0.534884	FALSE
chr15	74374026	G	A	chr15_74374026_G_A	-0.00165868	0.76798	0.008158	0.763392	0.00698905	0.784513	-9.46249e-06	0.813164	5.06561e-05	0.807998	0.944605	0.0103204	-0.00156673	0.44969	0.00770681	0.445611	0.00659913	0.311476	-8.95097e-06	0.550547	4.78437e-05	0.545078	4.76364e-06	0.933459	0.000306461	0.932442	FALSE
chr15	74374132	T	G	chr15_74374132_T_G	0.168285	0.059526	0.168285	0.0647962	0.0572132	0.0267775	0.0101995	0.0397941	0.0101995	0.0429106	0.961619	0.004386	0.162108	0.0247336	0.162108	0.0268919	0.0550273	0.00762003	0.00982726	0.0214701	0.00982726	0.0226376	0.00549089	0.398557	0.00549089	0.418163	TRUE
chr15	74374290	G	C	chr15_74374290_G_C	0.00328035	0.754879	0.00813004	0.759151	0.0171278	0.289542	5.8483e-05	0.615265	0.000137711	0.621345	0.959839	0.00461519	0.00311953	0.424741	0.00779715	0.429354	0.0164355	0.0985862	5.56236e-05	0.372824	0.000132041	0.377372	0.000155612	0.930818	0.000298522	0.93387	FALSE
chr15	74374317	T	A	chr15_74374317_T_A	-0.0539025	0.274561	0.0539025	0.261863	0.0469186	0.0434048	-0.00267311	0.139318	0.00267311	0.132357	0.957686	0.0052298	-0.0516873	0.124902	0.0516873	0.118791	0.0449317	0.0131752	-0.00256251	0.077004	0.00256251	0.0731935	-0.00185941	0.717413	0.00185941	0.695973	FALSE
chr15	74374379	G	C	chr15_74374379_G_C	0.125933	0.0908315	0.125933	0.0975059	0.0443128	0.0488578	0.00595867	0.064053	0.00595867	0.0679421	0.957991	0.00497769	0.120913	0.0383148	0.120913	0.0410617	0.042502	0.0154656	0.00572547	0.0349906	0.00572547	0.0366909	0.00418724	0.464716	0.00418724	0.484002	TRUE
chr15	74374395	T	A	chr15_74374395_T_A	0.0758138	0.171902	0.0758138	0.181678	0.0136867	0.403202	0.00106611	0.228432	0.00106611	0.240181	0.955987	0.00552808	0.0725527	0.0765736	0.0725527	0.0804941	0.0130964	0.139266	0.00102121	0.128754	0.00102121	0.136033	0.00255173	0.596177	0.00255173	0.618049	FALSE
chr15	74374396	C	G	chr15_74374396_C_G	0.024925	0.221919	0.0613528	0.229675	0.0149276	0.360459	0.000543115	0.25138	0.000941044	0.259551	0.954874	0.00594194	0.023708	0.098519	0.0587545	0.102277	0.0142685	0.123988	0.000518819	0.142472	0.000901658	0.147032	0.000916208	0.655973	0.0020436	0.668926	FALSE
chr15	74374851	G	A	chr15_74374851_G_A	0.00755784	0.754827	0.00755784	0.775828	0.0029304	0.997148	2.12383e-05	0.889835	2.12383e-05	0.909992	0.903217	0.0351612	0.00686732	0.441131	0.00686732	0.457822	0.00264636	0.553935	1.93036e-05	0.652664	1.93036e-05	0.672856	0.000393795	0.894787	0.000393795	0.915344	FALSE
chr15	74375168	G	A	chr15_74375168_G_A	-0.0276019	0.453572	0.0276019	0.435179	0.0117619	0.49588	-0.000352901	0.459247	0.000352901	0.44058	0.857091	0.0777599	-0.023674	0.233428	0.023674	0.223225	0.0101028	0.197683	-0.000303069	0.282645	0.000303069	0.270084	-0.00205472	0.692487	0.00205472	0.670067	FALSE
chr15	74375417	G	A	chr15_74375417_G_A	-0.111625	0.112903	0.111625	0.106012	0.0180021	0.265364	-0.00199565	0.153337	0.00199565	0.145588	0.796432	0.129704	-0.0892095	0.0617348	0.0892095	0.0585041	0.0143333	0.120412	-0.0015942	0.0974976	0.0015942	0.0926587	-0.0126364	0.208861	0.0126364	0.197824	FALSE
chr15	74382538	G	A	chr15_74382538_G_A	-0.0725156	0.209145	0.075273	0.200462	0.032544	0.0928257	-0.00248794	0.161336	0.00257404	0.155168	0.678197	0.208652	-0.0477038	0.141114	0.0497775	0.136393	0.0220542	0.0593403	-0.00163769	0.115568	0.00170244	0.111585	-0.0149229	0.205456	0.0152087	0.196592	FALSE
chr15	74382620	C	T	chr15_74382620_C_T	0.0192563	0.472962	0.0248094	0.48489	0.0253364	0.15228	0.000513154	0.343776	0.000659126	0.352318	0.670548	0.21375	0.0124686	0.307503	0.0165595	0.316662	0.0170392	0.0946804	0.000333105	0.242362	0.000440638	0.249536	0.00399352	0.460801	0.00484463	0.474385	FALSE
chr15	74384511	C	T	chr15_74384511_C_T	-0.0194338	0.541309	0.0220328	0.526882	0.0137364	0.415255	-0.000337588	0.496174	0.00035912	0.482464	0.297955	0.473116	-0.00525816	0.515336	0.00608898	0.50411	0.00413557	0.442764	-9.64032e-05	0.4825	0.000103287	0.469974	-0.00496372	0.441873	0.00558934	0.428373	FALSE
chr15	74397308	T	C	chr15_74397308_T_C	0.0231755	0.482606	0.0239394	0.497196	0.0109517	0.537625	0.000243342	0.510957	0.000252621	0.525669	0.406277	0.376497	0.00977284	0.401281	0.0099881	0.412939	0.00442619	0.418612	0.000103064	0.431549	0.000105679	0.443385	0.00612446	0.383853	0.00631183	0.397624	FALSE
chr15	74434112	C	G	chr15_74434112_C_G	-0.0360999	0.385311	0.0398927	0.373242	0.0125865	0.456461	-0.000595302	0.401662	0.000623674	0.390867	0.874373	0.061583	-0.0320173	0.199448	0.035322	0.193681	0.0110122	0.180683	-0.000528536	0.249778	0.000553258	0.242629	-0.00215317	0.656559	0.00240723	0.642828	FALSE
chr15	74438989	C	A	chr15_74438989_C_A	-0.036384	0.378026	0.036384	0.361763	0.0113491	0.516126	-0.000436418	0.41683	0.000436418	0.400052	0.69564	0.200365	-0.0256626	0.229625	0.0256626	0.219119	0.00792367	0.258222	-0.000308418	0.285069	0.000308418	0.272083	-0.00621814	0.395914	0.00621814	0.378648	FALSE
chr15	74512119	G	A	chr15_74512119_G_A	0.0026475	0.739561	0.00895879	0.746275	0.00563542	0.898244	1.11893e-05	0.809986	4.93896e-05	0.816607	0.605054	0.250148	0.00216037	0.504622	0.00534265	0.510631	0.00339883	0.488059	9.80407e-06	0.61116	2.94559e-05	0.617514	0.000379504	0.684984	0.00190705	0.690614	FALSE
chr15	74540457	A	C	chr15_74540457_A_C	-0.00679636	0.791529	0.00752758	0.778252	0.00462354	0.958089	-2.94186e-05	0.878123	3.27851e-05	0.866	0.867801	0.0649199	-0.00578604	0.526404	0.00645264	0.514795	0.00400952	0.444111	-2.50521e-05	0.66491	2.81211e-05	0.653765	-0.000504946	0.899359	0.000546231	0.88755	FALSE
chr15	74540640	G	T	chr15_74540640_G_T	-0.0243678	0.492754	0.0243678	0.47282	0.00905408	0.654976	-0.000221053	0.545035	0.000221053	0.523634	0.941768	0.0101934	-0.0228923	0.241525	0.0228923	0.230313	0.00852879	0.240279	-0.000207606	0.327758	0.000207606	0.313159	-0.000925735	0.843223	0.000925735	0.822114	FALSE
chr15	74541182	T	C	chr15_74541182_T_C	-0.0865522	0.15902	0.0865522	0.150728	0.0312079	0.100584	-0.00265236	0.125642	0.00265236	0.119635	0.993085	0.000160915	-0.0859839	0.0660897	0.0859839	0.0626855	0.0309992	0.0304131	-0.00263547	0.0674692	0.00263547	0.063772	-0.000911444	0.846566	0.000911444	0.826314	FALSE
chr15	74541443	A	G	chr15_74541443_A_G	-0.0100344	0.709856	0.0106967	0.694292	0.0127184	0.44588	-0.000135945	0.637493	0.000142695	0.620385	0.970708	0.00224434	-0.00974088	0.397022	0.0103809	0.385587	0.0123419	0.150712	-0.000131867	0.400542	0.000138391	0.387977	-0.000306461	0.940611	0.000325516	0.928299	FALSE
chr15	74598501	G	A	chr15_74598501_G_A	0.155314	0.0622174	0.155314	0.0664891	0.0265159	0.146053	0.00404564	0.0816401	0.00404564	0.0866308	0.835715	0.0931885	0.130295	0.0329001	0.130295	0.0347535	0.0219656	0.062287	0.0033647	0.0508193	0.0033647	0.0535326	0.0137622	0.173798	0.0137622	0.18432	FALSE
chr15	74598790	G	T	chr15_74598790_G_T	-0.00540146	0.550088	0.0203025	0.547665	0.0115996	0.500702	-6.92166e-05	0.531315	0.000253768	0.528804	0.75778	0.158613	-0.00368838	0.325499	0.0152759	0.323503	0.00878746	0.231149	-4.68927e-05	0.354337	0.000190456	0.352734	-0.000932086	0.604562	0.00285342	0.599732	FALSE
chr15	74615791	G	A	chr15_74615791_G_A	0.0787725	0.179077	0.0787725	0.189302	0.0158369	0.330926	0.00131851	0.220621	0.00131851	0.231457	0.984156	0.000609884	0.0776214	0.0782482	0.0776214	0.0823681	0.0155679	0.109749	0.00129753	0.122486	0.00129753	0.128077	0.00148943	0.723063	0.00148943	0.743415	FALSE
chr15	74627252	C	G	chr15_74627252_C_G	0.0169153	0.56604	0.0169153	0.585829	0.0174237	0.277618	0.000300682	0.461588	0.000300682	0.48064	0.477327	0.326415	0.00746087	0.436432	0.00746087	0.45291	0.00831304	0.247047	0.000132438	0.376628	0.000132438	0.393491	0.00417454	0.479683	0.00417454	0.499093	FALSE
chr15	74726549	A	C	chr15_74726549_A_C	0.0571395	0.236816	0.0571395	0.248944	0.0219205	0.19821	0.00146491	0.208629	0.00146491	0.219362	0.912044	0.0301202	0.051968	0.11335	0.051968	0.119774	0.0199628	0.0729409	0.0013315	0.12154	0.0013315	0.127764	0.00284231	0.576775	0.00284231	0.598275	FALSE
chr15	74768976	C	T	chr15_74768976_C_T	0.0353107	0.246646	0.0581118	0.255927	0.031563	0.0991569	0.00132889	0.165659	0.00190707	0.171135	0.705851	0.19304	0.0262962	0.148369	0.0418767	0.153902	0.0224077	0.0581048	0.000986846	0.113923	0.00138193	0.117604	0.00549248	0.269696	0.00938597	0.279966	FALSE
chr15	74768977	G	C	chr15_74768977_G_C	-0.0836212	0.176883	0.0836212	0.167206	0.0340496	0.0850341	-0.00300698	0.1263	0.00300698	0.119476	0.69818	0.198251	-0.0594149	0.110183	0.0594149	0.104641	0.0238484	0.051541	-0.00214263	0.0875011	0.00214263	0.0838529	-0.0141417	0.195858	0.0141417	0.185486	FALSE
chr15	74769183	G	A	chr15_74769183_G_A	0.00304721	0.798528	0.00654962	0.809909	0.00384717	0.992615	1.11736e-05	0.885276	2.60653e-05	0.897284	0.639832	0.232221	0.00199944	0.558428	0.00413452	0.567266	0.00245282	0.569985	7.31244e-06	0.700612	1.63905e-05	0.710869	0.000566874	0.756588	0.00131953	0.768027	FALSE
chr15	74770861	G	A	chr15_74770861_G_A	0.0309432	0.401736	0.0309432	0.420064	0.0110536	0.541589	0.0004507	0.432536	0.0004507	0.45048	0.541051	0.28632	0.0168092	0.287442	0.0168092	0.299897	0.00605078	0.335028	0.000248077	0.329189	0.000248077	0.343331	0.00772663	0.32516	0.00772663	0.341901	FALSE
chr15	74771192	C	G	chr15_74771192_C_G	0.0671132	0.2377	0.0671132	0.250453	0.0305071	0.104675	0.00214122	0.170506	0.00214122	0.179743	0.740096	0.172289	0.04994	0.140581	0.04994	0.147896	0.0225746	0.0562977	0.00159344	0.114189	0.00159344	0.119896	0.00987345	0.286277	0.00987345	0.300774	FALSE
chr15	74771223	A	G	chr15_74771223_A_G	-0.0813255	0.202608	0.0813255	0.191563	0.0268947	0.132171	-0.00220499	0.183315	0.00220499	0.174745	0.734606	0.175695	-0.0586804	0.127058	0.0586804	0.120299	0.0197534	0.071519	-0.00159024	0.12446	0.00159024	0.11842	-0.0132493	0.243862	0.0132493	0.23092	FALSE
chr15	74771401	A	G	chr15_74771401_A_G	0.0196341	0.401613	0.0295417	0.415004	0.0149354	0.362081	0.000338801	0.368484	0.000463511	0.380711	0.708205	0.193181	0.0136689	0.237008	0.0209521	0.244648	0.0105885	0.186589	0.000237586	0.247991	0.000329262	0.256032	0.00359655	0.424856	0.0049653	0.438686	FALSE
chr15	74777633	A	G	chr15_74777633_A_G	0.0346915	0.348948	0.0367648	0.360959	0.0152121	0.349741	0.000526449	0.342025	0.00055794	0.352422	0.608822	0.244621	0.0207388	0.243357	0.0221346	0.251887	0.00910876	0.220866	0.000307866	0.25527	0.000329066	0.26315	0.00727567	0.318822	0.00760595	0.330533	FALSE
chr15	74782041	G	T	chr15_74782041_G_T	-0.0147256	0.6029	0.0166763	0.58684	0.0195287	0.234362	-0.000291637	0.469429	0.000332628	0.455304	0.96996	0.00252923	-0.0143181	0.309203	0.016197	0.299168	0.0189383	0.0781185	-0.000283576	0.27248	0.000323057	0.264068	-0.000433492	0.905258	0.00050971	0.892628	FALSE
chr15	74787499	C	T	chr15_74787499_C_T	-0.0252094	0.489394	0.0252094	0.470317	0.00703812	0.800399	-0.000176219	0.605598	0.000176219	0.583775	0.874492	0.0417314	-0.0218519	0.260183	0.0218519	0.249205	0.00619576	0.327453	-0.000153775	0.387855	0.000153775	0.371153	-0.00186258	0.717574	0.00186258	0.694834	FALSE
chr15	74787809	C	A	chr15_74787809_C_A	-0.00427884	0.827613	0.00619482	0.821308	0.00895694	0.660328	-3.71104e-05	0.820648	5.71257e-05	0.813722	0.903203	0.0255391	-0.00409509	0.552717	0.00575588	0.548811	0.00811742	0.254211	-3.56787e-05	0.591304	5.30297e-05	0.587304	-0.000139734	0.952269	0.000241358	0.94732	FALSE
chr15	74788115	A	G	chr15_74788115_A_G	-0.0441424	0.328283	0.0441424	0.312818	0.0233238	0.187021	-0.00112659	0.258961	0.00112659	0.247546	0.886206	0.0470743	-0.0393191	0.163955	0.0393191	0.155203	0.0205401	0.0718449	-0.000994876	0.154711	0.000994876	0.147336	-0.00238341	0.661769	0.00238341	0.639476	FALSE
chr15	74788344	G	A	chr15_74788344_G_A	-0.0144288	0.663054	0.0144288	0.641852	0.00563245	0.898314	-9.25042e-05	0.763976	9.25042e-05	0.742842	0.857008	0.0785837	-0.0122615	0.396774	0.0122615	0.382612	0.00482731	0.396015	-7.86881e-05	0.536326	7.86881e-05	0.517494	-0.00108294	0.821952	0.00108294	0.805639	FALSE
chr15	74788531	T	C	chr15_74788531_T_C	-0.0122016	0.618544	0.0163828	0.60619	0.0126823	0.447139	-0.00020464	0.576562	0.000234231	0.564092	0.836342	0.0968364	-0.0100703	0.355336	0.0136245	0.348046	0.0105611	0.189222	-0.000168557	0.372802	0.00019371	0.364777	-0.00113375	0.771789	0.00143862	0.758537	FALSE
chr15	74788737	G	A	chr15_74788737_G_A	-0.107444	0.12434	0.107444	0.117083	0.0271366	0.143785	-0.00334405	0.124095	0.00334405	0.117611	0.817835	0.111601	-0.0891337	0.0661837	0.0891337	0.06252	0.0224773	0.0626788	-0.00279058	0.076487	0.00279058	0.073174	-0.00997507	0.26922	0.00997507	0.255597	FALSE
chr15	74789404	G	C	chr15_74789404_G_C	0.00704433	0.646773	0.0124884	0.659793	0.00860944	0.686688	5.98737e-05	0.653546	0.000108317	0.666814	0.73195	0.173376	0.00508486	0.391456	0.00893895	0.40169	0.00628009	0.320621	4.29957e-05	0.445705	7.72904e-05	0.458018	0.00103212	0.675641	0.0018864	0.688918	FALSE
chr15	74799846	A	C	chr15_74799846_A_C	0.0170276	0.558301	0.0170276	0.580176	0.00855108	0.690798	0.000145465	0.593002	0.000145465	0.615019	0.712324	0.190789	0.0121656	0.336545	0.0121656	0.35103	0.00612026	0.328307	0.000104509	0.402063	0.000104509	0.420069	0.00277879	0.572625	0.00277879	0.594514	FALSE
chr15	74800043	T	C	chr15_74800043_T_C	0.000329328	0.602971	0.0160148	0.604845	0.00515111	0.922954	8.37882e-07	0.733306	7.81567e-05	0.736512	0.782271	0.142822	0.0002774	0.349169	0.0126409	0.351573	0.00403113	0.443091	6.24644e-07	0.501172	6.17887e-05	0.504613	2.06425e-05	0.694401	0.00180542	0.69785	FALSE
chr15	74800205	G	A	chr15_74800205_G_A	-0.0591619	0.238695	0.0591619	0.226824	0.0130951	0.427956	-0.000783648	0.287139	0.000783648	0.2744	0.804614	0.125141	-0.0476547	0.127154	0.0476547	0.120713	0.0105449	0.185525	-0.000631686	0.180461	0.000631686	0.171909	-0.00637058	0.377377	0.00637058	0.360174	FALSE
chr15	74806571	C	G	chr15_74806571_C_G	0.0540659	0.235789	0.0540659	0.24849	0.0335487	0.0872226	0.00182243	0.148663	0.00182243	0.156421	0.384407	0.395829	0.0206858	0.236435	0.0206858	0.248912	0.01318	0.142006	0.000711637	0.155615	0.000711637	0.163901	0.013859	0.168291	0.013859	0.17861	FALSE
chr15	74806575	G	A	chr15_74806575_G_A	0.0108047	0.680942	0.0108047	0.702132	0.00590571	0.892108	6.35049e-05	0.758493	6.35049e-05	0.780835	0.373881	0.404598	0.00390655	0.569247	0.00390655	0.587083	0.00215821	0.604303	2.18759e-05	0.652098	2.18759e-05	0.671747	0.00278991	0.583669	0.00278991	0.604538	FALSE
chr15	74806644	A	C	chr15_74806644_A_C	0.0343384	0.406102	0.0382967	0.414648	0.0140898	0.390289	0.000632818	0.413443	0.000667181	0.420411	0.392637	0.390676	0.0175452	0.360473	0.0184002	0.366907	0.00590025	0.349271	0.000318638	0.368705	0.000326102	0.374727	0.00832209	0.3308	0.00934468	0.338728	FALSE
chr15	74806934	C	G	chr15_74806934_C_G	0.00639522	0.786038	0.00639522	0.80692	0.0045506	0.973067	2.76364e-05	0.867871	2.76364e-05	0.888968	0.343748	0.429177	0.00210113	0.681015	0.00210113	0.700289	0.00154906	0.683622	8.76054e-06	0.774082	8.76054e-06	0.794171	0.00152278	0.720961	0.00152278	0.742249	FALSE
chr15	74806942	G	T	chr15_74806942_G_T	-0.00169884	0.743463	0.0091132	0.737844	0.00553116	0.921205	-8.89954e-06	0.811667	5.1293e-05	0.805988	0.342315	0.430527	-0.000157738	0.609453	0.00310856	0.603698	0.00186053	0.639544	-4.64297e-07	0.694563	1.72722e-05	0.689652	-0.000535116	0.642716	0.00233577	0.636423	FALSE
chr15	74808094	C	T	chr15_74808094_C_T	-0.0917946	0.154265	0.0917946	0.145721	0.0212359	0.203647	-0.0020979	0.16446	0.0020979	0.156541	0.0926973	0.793198	-0.00866974	0.439646	0.00866974	0.423391	0.00201713	0.62939	-0.000201734	0.355329	0.000201734	0.340109	-0.0194071	0.137531	0.0194071	0.129075	FALSE
chr15	74821617	G	C	chr15_74821617_G_C	-0.0333018	0.376388	0.040671	0.367144	0.023786	0.171502	-0.00101609	0.289303	0.00119172	0.281548	0.0997888	0.7786	-0.0035273	0.599319	0.00468136	0.587934	0.00247424	0.587775	-0.000114053	0.470774	0.000141557	0.460557	-0.00679296	0.332024	0.00882862	0.3235	FALSE
chr15	74827006	T	C	chr15_74827006_T_C	-0.00023125	0.864081	0.00455531	0.859568	0.00732312	0.774257	2.98193e-06	0.868425	3.3098e-05	0.864357	0.599373	0.254963	-0.000121849	0.639505	0.00274768	0.635883	0.00438329	0.419774	1.87441e-06	0.685591	1.99322e-05	0.681954	-3.33455e-05	0.820842	0.00096702	0.817261	FALSE
chr15	74835198	C	A	chr15_74835198_C_A	0.00305087	0.790852	0.00692896	0.7966	0.0142957	0.381065	5.2446e-05	0.681745	0.00010375	0.688421	0.266423	0.509469	0.000782587	0.6917	0.00177701	0.696306	0.00380036	0.461478	1.24916e-05	0.63176	2.6178e-05	0.635688	0.000695492	0.697289	0.00175937	0.704003	FALSE
chr15	74843106	T	C	chr15_74843106_T_C	-0.0496181	0.266618	0.0574489	0.257202	0.0122695	0.469651	-0.000670592	0.330706	0.000756092	0.321112	0.936204	0.014197	-0.0463535	0.126056	0.0536922	0.120972	0.0114775	0.166283	-0.000626012	0.192492	0.000706139	0.186356	-0.00201185	0.679888	0.0022278	0.664274	FALSE
chr15	74845789	C	G	chr15_74845789_C_G	-0.0087644	0.266308	0.0527511	0.266758	0.0116996	0.499753	-0.000258026	0.325	0.000699774	0.325781	0.707785	0.192515	-0.00675622	0.159707	0.0371864	0.160726	0.0082089	0.251032	-0.000183626	0.220577	0.000487408	0.221728	-0.00107341	0.289479	0.00881274	0.290188	FALSE
chr15	74857892	G	A	chr15_74857892_G_A	-0.2623	0.0296313	0.2623	0.027546	0.0488202	0.0397465	-0.0136164	0.0312934	0.0136164	0.029608	0.453207	0.339231	-0.122842	0.041953	0.122842	0.0395497	0.0224865	0.0594206	-0.00644739	0.034575	0.00644739	0.0328993	-0.0661813	0.0180376	0.0661813	0.0169891	TRUE
chr15	74863321	T	C	chr15_74863321_T_C	0.048181	0.265999	0.048181	0.279031	0.0186553	0.252833	0.000940213	0.242312	0.000940213	0.253741	0.291511	0.479928	0.0146802	0.303343	0.0146802	0.316226	0.00559969	0.35443	0.000294686	0.265201	0.000294686	0.27836	0.012584	0.190598	0.012584	0.201857	FALSE
chr15	74863555	C	T	chr15_74863555_C_T	-0.240025	0.0332738	0.240025	0.0309459	0.0355829	0.0795259	-0.00897598	0.0461838	0.00897598	0.0432375	0.270527	0.503129	-0.0664885	0.0896776	0.0664885	0.0853585	0.00979615	0.206082	-0.0025216	0.0743448	0.0025216	0.0702563	-0.0615399	0.0204738	0.0615399	0.0193766	FALSE
chr15	74872637	C	T	chr15_74872637_C_T	0.00654565	0.763153	0.00734334	0.776648	0.00508256	0.918782	3.51291e-05	0.829597	3.86206e-05	0.842697	0.855166	0.0737419	0.00541769	0.482537	0.00613935	0.494299	0.00435032	0.4228	2.91612e-05	0.605576	3.23198e-05	0.620003	0.000646268	0.848216	0.000671674	0.864285	FALSE
chr15	74873800	A	G	chr15_74873800_A_G	0.030017	0.395946	0.0334489	0.408327	0.016105	0.316724	0.000507328	0.359216	0.000552572	0.370107	0.828441	0.101359	0.0253449	0.214843	0.0280462	0.221248	0.0134151	0.134497	0.00042913	0.225889	0.000464743	0.232867	0.00240723	0.587542	0.00281055	0.600411	FALSE
chr15	74901282	C	T	chr15_74901282_C_T	-0.0472645	0.302448	0.0472645	0.288287	0.0119249	0.484832	-0.000613917	0.352487	0.000613917	0.337433	0.467015	0.330136	-0.0218723	0.250883	0.0218723	0.239394	0.00553094	0.358795	-0.000281951	0.295521	0.000281951	0.282426	-0.0116312	0.231482	0.0116312	0.219066	FALSE
chr15	74938161	A	G	chr15_74938161_A_G	-0.340322	0.0167359	0.340322	0.0155464	0.0413799	0.0583381	-0.0147369	0.0280472	0.0147369	0.0265701	0.939781	0.0121113	-0.320217	0.00720168	0.320217	0.00649736	0.0388117	0.01902	-0.0138385	0.0149522	0.0138385	0.0139307	-0.0134081	0.196448	0.0134081	0.185678	TRUE
chr15	74938170	G	C	chr15_74938170_G_C	-0.0140013	0.229009	0.0637003	0.229227	0.0364561	0.0734679	-0.000579368	0.155538	0.00229902	0.155669	0.941023	0.011546	-0.0133533	0.109453	0.0597054	0.109183	0.0343289	0.0245044	-0.000550399	0.0879761	0.00215623	0.0882708	-0.000536704	0.640491	0.00245169	0.640904	FALSE
chr15	74950953	C	T	chr15_74950953_C_T	-0.0172344	0.618613	0.0172344	0.596906	0.00886847	0.669598	-0.000157683	0.650491	0.000157683	0.629063	0.363382	0.409736	-0.00648665	0.521988	0.00648665	0.503292	0.00322196	0.504925	-5.88355e-05	0.564389	5.88355e-05	0.544151	-0.00439843	0.520746	0.00439843	0.49971	FALSE
chr15	74987996	G	A	chr15_74987996_G_A	0.0236064	0.472706	0.0236064	0.491561	0.0163193	0.310961	0.000389803	0.406655	0.000389803	0.424343	0.259365	0.516773	0.00612729	0.475336	0.00612729	0.492545	0.00439142	0.426152	0.000103199	0.419599	0.000103199	0.436808	0.00617686	0.373617	0.00617686	0.391249	FALSE
chr15	74988085	T	C	chr15_74988085_T_C	0.0182416	0.546163	0.0182416	0.567385	0.0115146	0.505533	0.000206307	0.527698	0.000206307	0.549357	0.263201	0.510691	0.0043021	0.527731	0.0043021	0.547331	0.00302488	0.519825	4.90361e-05	0.514433	4.90361e-05	0.534682	0.00455722	0.452043	0.00455722	0.472322	FALSE
chr15	74988472	A	T	chr15_74988472_A_T	0.00328363	0.83308	0.00514911	0.844458	0.0051111	0.940404	1.84231e-05	0.874784	2.74897e-05	0.88591	0.281112	0.488658	0.000809393	0.718319	0.00140683	0.730268	0.00143372	0.699641	4.55402e-06	0.783553	7.45769e-06	0.79533	0.000879686	0.744381	0.00136558	0.757137	FALSE
chr15	74988485	T	C	chr15_74988485_T_C	-0.00304951	0.907812	0.00345909	0.89427	0.00597597	0.88045	-1.91052e-05	0.928146	2.11834e-05	0.914228	0.277487	0.493032	-0.000934901	0.798105	0.00104074	0.784763	0.00166254	0.666735	-5.82258e-06	0.837764	6.35962e-06	0.823581	-0.000778062	0.839625	0.000924147	0.82526	FALSE
chr15	74995034	C	G	chr15_74995034_C_G	0.00510339	0.719455	0.00979425	0.727943	0.00459274	0.972436	2.73524e-05	0.822941	4.5215e-05	0.830807	0.773289	0.14771	0.00403754	0.450126	0.00752098	0.457186	0.00355863	0.475932	2.15099e-05	0.597058	3.47952e-05	0.604749	0.00047954	0.783991	0.00113375	0.791203	FALSE
chr15	74995163	A	G	chr15_74995163_A_G	0.00168239	0.656592	0.0142705	0.65742	0.0128523	0.440733	1.08461e-05	0.605548	0.000193944	0.605076	0.856948	0.077879	0.00148982	0.398445	0.0121471	0.398646	0.0110231	0.177355	9.93773e-06	0.403729	0.000165201	0.40317	9.05092e-05	0.8138	0.00103053	0.815467	FALSE
chr15	74995315	C	T	chr15_74995315_C_T	0.0072037	0.667715	0.011745	0.681739	0.00507411	0.943572	3.41945e-05	0.774502	5.97341e-05	0.788054	0.902241	0.0369833	0.00644448	0.395326	0.0105553	0.405923	0.00457077	0.409266	3.04793e-05	0.538672	5.35981e-05	0.551217	0.000408085	0.854115	0.000665322	0.866151	FALSE
chr15	74995481	C	A	chr15_74995481_C_A	-0.0694928	0.21119	0.071398	0.203898	0.0239062	0.163326	-0.00170549	0.197738	0.00174672	0.192203	0.928118	0.0181124	-0.0643338	0.102494	0.066116	0.0987097	0.0221813	0.0578948	-0.00157845	0.114615	0.00161702	0.11094	-0.00317417	0.58253	0.00325357	0.567124	FALSE
chr15	75008916	G	T	chr15_75008916_G_T	-0.0279257	0.459648	0.0279257	0.440544	0.0140469	0.390742	-0.000391051	0.435582	0.000391051	0.417077	0.5249	0.295687	-0.0143979	0.331928	0.0143979	0.318693	0.00734886	0.280206	-0.000200691	0.33741	0.000200691	0.32298	-0.00711053	0.368378	0.00711053	0.350879	FALSE
chr15	75023297	G	A	chr15_75023297_G_A	-0.00620949	0.739651	0.00942615	0.726663	0.00708389	0.798577	-4.63302e-05	0.769707	6.92771e-05	0.756218	0.912179	0.0269035	-0.00578777	0.417184	0.00861581	0.409952	0.00646558	0.313989	-4.3204e-05	0.506742	6.33786e-05	0.496905	-0.000263588	0.915527	0.000454134	0.90352	FALSE
chr15	75023437	A	G	chr15_75023437_A_G	0.107205	0.103037	0.107205	0.11022	0.0246937	0.155818	0.00267134	0.11134	0.00267134	0.117986	0.942897	0.00889819	0.100818	0.0461273	0.100818	0.0487753	0.0232805	0.0537306	0.0025118	0.0626476	0.0025118	0.0662306	0.00432221	0.453117	0.00432221	0.473156	FALSE
chr15	75023522	T	C	chr15_75023522_T_C	-0.00202249	0.354876	0.0376914	0.352431	0.0140446	0.388739	-8.74491e-05	0.361131	0.000515968	0.357372	0.94861	0.00662836	-0.00163373	0.167094	0.0355187	0.165071	0.0133205	0.135165	-7.8753e-05	0.207576	0.000485801	0.205552	-0.000161964	0.756897	0.00142592	0.751735	FALSE
chr15	75023634	G	A	chr15_75023634_G_A	-0.0122784	0.433962	0.029772	0.430437	0.0144815	0.372351	-0.000150361	0.405185	0.00044082	0.402994	0.940608	0.0101459	-0.0117353	0.211335	0.0278623	0.20979	0.0136151	0.133172	-0.000144386	0.238851	0.000412304	0.236997	-0.000335043	0.789233	0.00116392	0.785069	FALSE
chr15	75029569	C	T	chr15_75029569_C_T	0.0283239	0.417798	0.0283239	0.436412	0.00903495	0.657492	0.000256564	0.482717	0.000256564	0.502439	0.749936	0.162142	0.0207472	0.241016	0.0207472	0.252693	0.00678697	0.300073	0.000188177	0.317112	0.000188177	0.331783	0.00435873	0.47069	0.00435873	0.490571	FALSE
chr15	75029838	G	A	chr15_75029838_G_A	0.0724135	0.184373	0.0724135	0.195029	0.012433	0.460108	0.000926764	0.253854	0.000926764	0.265721	0.671542	0.211245	0.0493213	0.120319	0.0493213	0.126681	0.00817384	0.250438	0.000620108	0.17917	0.000620108	0.188167	0.0127745	0.193208	0.0127745	0.204159	FALSE
chr15	75029969	T	C	chr15_75029969_T_C	0.0598164	0.263856	0.0598164	0.276161	0.0135484	0.422822	0.00108258	0.309606	0.00108258	0.322481	0.570862	0.269871	0.0357533	0.198244	0.0357533	0.206608	0.00794608	0.266597	0.000658409	0.237564	0.000658409	0.247933	0.0131429	0.222681	0.0131429	0.234681	FALSE
chr15	75043412	C	G	chr15_75043412_C_G	-0.0313602	0.440296	0.0330657	0.426704	0.0137698	0.409767	-0.000573326	0.423726	0.000587023	0.41205	0.687568	0.205257	-0.0224276	0.277817	0.0235873	0.26867	0.00961884	0.214881	-0.000412335	0.297411	0.000421648	0.288388	-0.00499389	0.459337	0.00535592	0.445108	FALSE
chr15	75043832	T	A	chr15_75043832_T_A	0.0376302	0.248858	0.0588211	0.253759	0.0196651	0.252077	0.00118463	0.237072	0.00148841	0.241278	0.522794	0.298091	0.0194335	0.199836	0.0306505	0.202594	0.0102743	0.196966	0.000615113	0.194326	0.000776008	0.197202	0.00909221	0.19624	0.01431	0.200553	FALSE
chr15	75067244	C	T	chr15_75067244_C_T	-0.417995	0.0117635	0.417995	0.0102438	0.0541745	0.0315942	-0.0247476	0.0168842	0.0247476	0.015558	0.480382	0.323216	-0.205022	0.0188002	0.205022	0.0169251	0.0257338	0.045742	-0.0120166	0.0192532	0.0120166	0.0179113	-0.106607	0.00770234	0.106607	0.0064601	TRUE
chr15	75069743	C	T	chr15_75069743_C_T	-0.14306	0.0850428	0.14306	0.0799614	0.0284564	0.124047	-0.00422294	0.0943748	0.00422294	0.0895967	0.270873	0.505673	-0.0435706	0.164311	0.0435706	0.156422	0.00776326	0.273883	-0.00128185	0.13889	0.00128185	0.13222	-0.035694	0.0578386	0.035694	0.0537193	FALSE
chr15	75077671	A	C	chr15_75077671_A_C	0.0784224	0.155345	0.0784224	0.164443	0.0208193	0.207301	0.00165185	0.161918	0.00165185	0.169633	0.126967	0.72332	0.0106156	0.366965	0.0106156	0.382157	0.00268599	0.557023	0.000225833	0.299373	0.000225833	0.313713	0.0181368	0.124164	0.0181368	0.13249	FALSE
chr15	75077673	G	A	chr15_75077673_G_A	-0.0309647	0.471285	0.0309647	0.453399	0.0260522	0.143101	-0.00091864	0.340078	0.00091864	0.325373	0.109343	0.75739	-0.00387729	0.638194	0.00387729	0.619315	0.00292469	0.536966	-0.000117281	0.501621	0.000117281	0.482906	-0.00705496	0.409847	0.00705496	0.391634	FALSE
chr15	75077684	T	G	chr15_75077684_T_G	-0.016443	0.546794	0.0208552	0.533456	0.0172658	0.284783	-0.000290823	0.446247	0.00036839	0.434658	0.111174	0.753963	-0.00200673	0.679706	0.00238829	0.665964	0.0019899	0.630592	-3.67952e-05	0.591282	4.35028e-05	0.577687	-0.00344094	0.478312	0.0046128	0.465528	FALSE
chr15	75077740	G	T	chr15_75077740_G_T	-0.00635204	0.58291	0.0176984	0.578361	0.010302	0.576594	-8.30981e-05	0.580231	0.000187092	0.576473	0.125705	0.725819	-0.000231072	0.687412	0.00204159	0.682787	0.00128001	0.726855	-3.83504e-06	0.674673	2.06384e-05	0.671223	-0.00108135	0.50656	0.00395224	0.502462	FALSE
chr15	75077891	T	C	chr15_75077891_T_C	0.144565	0.0688084	0.144565	0.0741495	0.0289737	0.120533	0.00463961	0.0788998	0.00463961	0.0841749	0.202393	0.595807	0.0309177	0.179681	0.0309177	0.189066	0.00606633	0.334388	0.00100737	0.139013	0.00100737	0.146028	0.0365181	0.0473946	0.0365181	0.0511133	FALSE
chr15	75105474	A	C	chr15_75105474_A_C	0.0107316	0.680878	0.0107316	0.701046	0.00886818	0.66641	9.06587e-05	0.703508	9.06587e-05	0.72445	0.336058	0.43894	0.00434687	0.583719	0.00434687	0.600682	0.00291125	0.531817	3.65297e-05	0.619732	3.65297e-05	0.637484	0.00266446	0.598996	0.00266446	0.619893	FALSE
chr15	75108399	A	G	chr15_75108399_A_G	0.00932761	0.738513	0.0100039	0.752303	0.00995736	0.597301	9.26622e-05	0.742802	9.75616e-05	0.757842	0.620868	0.241881	0.00617556	0.540907	0.00663364	0.553031	0.00612003	0.328013	6.1137e-05	0.565204	6.44558e-05	0.57852	0.00180225	0.704135	0.00191657	0.718691	FALSE
chr15	75108438	A	T	chr15_75108438_A_T	0.00928753	0.659661	0.012192	0.67451	0.0174468	0.285291	0.000135517	0.543349	0.000197142	0.556633	0.636544	0.233669	0.006212	0.433338	0.00797444	0.444134	0.0109365	0.176902	8.95328e-05	0.38267	0.000126927	0.393686	0.00175143	0.611259	0.00247233	0.625653	FALSE
chr15	75130403	A	G	chr15_75130403_A_G	0.00736352	0.740002	0.00841009	0.753784	0.00892767	0.661775	6.82535e-05	0.727679	7.71922e-05	0.743155	0.378381	0.394658	0.00282964	0.592911	0.00320188	0.60447	0.0033696	0.492435	2.58583e-05	0.612607	2.90376e-05	0.624505	0.00181654	0.647806	0.00210871	0.662313	FALSE
chr15	75130599	A	G	chr15_75130599_A_G	0.0216844	0.492687	0.0216844	0.513246	0.00658163	0.838326	0.000142781	0.596994	0.000142781	0.618606	0.508935	0.304416	0.0108197	0.354925	0.0108197	0.370157	0.00334287	0.492842	7.07928e-05	0.458833	7.07928e-05	0.477229	0.00539721	0.397352	0.00539721	0.416072	FALSE
chr15	75130611	G	T	chr15_75130611_G_T	0.019211	0.517413	0.019211	0.538052	0.00974348	0.608431	0.000189509	0.53568	0.000189509	0.556897	0.516049	0.300042	0.00996427	0.365195	0.00996427	0.379583	0.00513857	0.381498	0.000100446	0.40735	0.000100446	0.425048	0.00453181	0.433343	0.00453181	0.453211	FALSE
chr15	75153748	C	T	chr15_75153748_C_T	0.0577822	0.202229	0.0851454	0.205733	0.0170151	0.317494	0.0018525	0.234397	0.00212575	0.23861	0.624303	0.230829	0.0440312	0.140468	0.0584003	0.142044	0.0114259	0.183891	0.00137491	0.173084	0.00152955	0.174719	0.00824587	0.198816	0.0147784	0.203096	FALSE
chr15	75203115	G	A	chr15_75203115_G_A	-0.0253357	0.488606	0.0253357	0.469164	0.00934907	0.636033	-0.000244441	0.534026	0.000244441	0.512984	0.758277	0.150086	-0.0192748	0.279102	0.0192748	0.267033	0.00711737	0.287458	-0.000186382	0.351122	0.000186382	0.336217	-0.00340124	0.571862	0.00340124	0.550604	FALSE
chr15	75214325	C	T	chr15_75214325_C_T	-0.0497535	0.298318	0.0497535	0.284339	0.0119361	0.484514	-0.00063333	0.349867	0.00063333	0.334919	0.167806	0.652374	-0.00890327	0.443246	0.00890327	0.426913	0.00199576	0.627184	-0.000111069	0.449321	0.000111069	0.431491	-0.0120679	0.231854	0.0120679	0.219549	FALSE
chr15	75215477	T	C	chr15_75215477_T_C	0.0453334	0.279614	0.0453334	0.293438	0.0139765	0.391739	0.00063233	0.299249	0.00063233	0.313565	0.180496	0.629869	0.00796918	0.410547	0.00796918	0.42635	0.00258323	0.566477	0.0001127	0.387806	0.0001127	0.404706	0.0111422	0.212477	0.0111422	0.224435	FALSE
chr15	75215935	A	G	chr15_75215935_A_G	-0.14216	0.103619	0.145605	0.0988455	0.0456362	0.0498736	-0.00882815	0.0789667	0.00891812	0.0755635	0.302712	0.467977	-0.046792	0.162281	0.047782	0.157274	0.0143066	0.132756	-0.00297013	0.104367	0.00299598	0.100603	-0.0378281	0.0729068	0.0387173	0.0693454	FALSE
chr15	75348082	C	T	chr15_75348082_C_T	-0.0110384	0.620137	0.015729	0.611284	0.0104733	0.564807	-0.000125281	0.60944	0.000177936	0.60301	0.779859	0.143739	-0.00846484	0.372122	0.0122145	0.368071	0.00817777	0.249237	-9.62944e-05	0.40957	0.000138372	0.405242	-0.00144815	0.703934	0.00192451	0.695655	FALSE
chr15	75368321	C	T	chr15_75368321_C_T	3.33577e-05	0.834622	0.00560605	0.829991	0.00948358	0.628224	-2.3557e-07	0.812752	5.54085e-05	0.807388	0.952562	0.00722768	-4.60711e-06	0.545326	0.00530599	0.54082	0.00902649	0.223093	-5.87281e-07	0.568705	5.24295e-05	0.563571	-2.6994e-05	0.957307	0.000188958	0.958339	FALSE
chr15	75450661	G	A	chr15_75450661_G_A	-0.0196443	0.559475	0.0196443	0.538079	0.00848073	0.695478	-0.000161617	0.612925	0.000161617	0.590651	0.95424	0.00650165	-0.0187676	0.28239	0.0187676	0.269755	0.00808795	0.252121	-0.000154307	0.374127	0.000154307	0.357917	-0.000682789	0.883639	0.000682789	0.861667	FALSE
chr15	75578374	G	A	chr15_75578374_G_A	0.00669767	0.597972	0.015491	0.605219	0.00605638	0.878342	4.18921e-05	0.689979	9.38114e-05	0.696135	0.740602	0.171914	0.00526633	0.351661	0.0115006	0.356189	0.00448907	0.412832	3.28305e-05	0.471396	6.96964e-05	0.476257	0.000847929	0.64776	0.00217857	0.654171	FALSE
chr15	75579180	C	T	chr15_75579180_C_T	-0.00485048	0.634499	0.0138556	0.628931	0.00740326	0.775005	-3.21783e-05	0.688566	9.94096e-05	0.683506	0.873787	0.0635678	-0.00415095	0.350768	0.0121211	0.348325	0.00646449	0.312643	-2.74239e-05	0.445091	8.68942e-05	0.441704	-0.00037474	0.829478	0.000908268	0.823004	FALSE
chr15	75579285	A	G	chr15_75579285_A_G	0.0169103	0.582192	0.0169103	0.601872	0.0120102	0.481524	0.000201275	0.55282	0.000201275	0.574072	0.870661	0.0670697	0.0147691	0.325017	0.0147691	0.339796	0.0104461	0.187664	0.000175695	0.348459	0.000175695	0.36493	0.00107023	0.784783	0.00107023	0.804825	FALSE
chr15	75598271	G	A	chr15_75598271_G_A	0.0133819	0.620354	0.0133819	0.641158	0.00599892	0.880035	7.71589e-05	0.70758	7.71589e-05	0.729108	0.194689	0.605895	0.00249867	0.617584	0.00249867	0.637674	0.00119297	0.740087	1.46371e-05	0.686432	1.46371e-05	0.706945	0.00322975	0.533887	0.00322975	0.554463	FALSE
chr15	75606549	C	G	chr15_75606549_C_G	-0.00463023	0.76532	0.00840769	0.758221	0.00499755	0.943038	-2.35368e-05	0.838814	4.30956e-05	0.832766	0.606772	0.24907	-0.00302821	0.530976	0.00525201	0.526149	0.00302266	0.520382	-1.52087e-05	0.650804	2.67236e-05	0.64435	-0.000935262	0.711827	0.00178319	0.705982	FALSE
chr15	75606549	C	A	chr15_75606549_C_A	-0.00482985	0.758014	0.00878683	0.753348	0.00846602	0.69409	-5.56291e-05	0.7498	8.21172e-05	0.743735	0.606855	0.249028	-0.00324436	0.516869	0.00545656	0.512348	0.00523294	0.374983	-3.68031e-05	0.557255	5.17053e-05	0.552154	-0.000820935	0.700221	0.001834	0.697041	FALSE
chr15	75606636	G	A	chr15_75606636_G_A	-0.0184331	0.611005	0.0184331	0.591016	0.0147401	0.3729	-0.000333807	0.544678	0.000333807	0.525501	0.674689	0.209757	-0.0127736	0.410573	0.0127736	0.395207	0.0101849	0.200172	-0.000235064	0.394587	0.000235064	0.380025	-0.00310748	0.611485	0.00310748	0.591308	FALSE
chr15	75606655	A	T	chr15_75606655_A_T	0.00446741	0.680679	0.0113706	0.686925	0.00578275	0.89529	1.41375e-05	0.7626	6.4818e-05	0.767332	0.687156	0.202349	0.00245773	0.437393	0.00774551	0.440728	0.00403585	0.444425	5.83782e-06	0.552833	4.49889e-05	0.555545	0.00117344	0.653604	0.00213252	0.661103	FALSE
chr15	75625615	G	A	chr15_75625615_G_A	-0.0150429	0.634726	0.0150429	0.61414	0.00800844	0.729532	-0.000115827	0.677068	0.000115827	0.654952	0.943638	0.0100571	-0.0142195	0.336419	0.0142195	0.322414	0.00755395	0.270533	-0.000109407	0.426065	0.000109407	0.408529	-0.000522413	0.911759	0.000522413	0.891014	FALSE
chr15	75625731	G	A	chr15_75625731_G_A	0.0954045	0.126185	0.0954045	0.134631	0.0174082	0.283499	0.00170512	0.161937	0.00170512	0.170701	0.952587	0.00662837	0.0910152	0.0548884	0.0910152	0.0581067	0.0166119	0.0977602	0.00162924	0.0910635	0.00162924	0.0956691	0.00324087	0.532097	0.00324087	0.55219	FALSE
chr15	75632196	A	G	chr15_75632196_A_G	0.23462	0.0300242	0.23462	0.0325152	0.0387989	0.0668793	0.00949253	0.0385479	0.00949253	0.0409559	0.348368	0.420954	0.082816	0.0618189	0.082816	0.0658421	0.0133632	0.137284	0.00333381	0.0530423	0.00333381	0.0559768	0.0600918	0.0184712	0.0600918	0.0197757	FALSE
chr15	75639788	G	T	chr15_75639788_G_T	-0.209864	0.0428697	0.209864	0.040001	0.028879	0.118722	-0.00619539	0.0630828	0.00619539	0.0594903	0.942449	0.0113001	-0.197719	0.0179713	0.197719	0.0168193	0.0272277	0.0407866	-0.005839	0.0347524	0.005839	0.0330183	-0.00789653	0.321853	0.00789653	0.306097	TRUE
chr15	75640436	C	T	chr15_75640436_C_T	-0.0650116	0.239222	0.0650116	0.228348	0.0164792	0.317344	-0.00126425	0.26291	0.00126425	0.251263	0.964498	0.00365138	-0.062758	0.110735	0.062758	0.105495	0.0159003	0.107509	-0.00122068	0.151105	0.00122068	0.143922	-0.00206266	0.691017	0.00206266	0.670003	FALSE
chr15	75677440	C	T	chr15_75677440_C_T	-0.0335434	0.402669	0.0335434	0.385566	0.0225873	0.185103	-0.000790629	0.298771	0.000790629	0.285108	0.0822713	0.813052	-0.00277033	0.645064	0.00277033	0.626191	0.00190084	0.637905	-6.59044e-05	0.51361	6.59044e-05	0.495318	-0.00687076	0.36523	0.00687076	0.34884	FALSE
chr15	75677729	C	T	chr15_75677729_C_T	-0.054531	0.257654	0.054531	0.245757	0.0190533	0.241469	-0.00104821	0.239017	0.00104821	0.228599	0.162361	0.65798	-0.00898938	0.418609	0.00898938	0.40336	0.00309443	0.511493	-0.000172523	0.354413	0.000172523	0.338717	-0.0131254	0.199644	0.0131254	0.188696	FALSE
chr15	75683913	T	C	chr15_75683913_T_C	0.24587	0.0263657	0.24587	0.0287987	0.0349889	0.079991	0.00863953	0.0391691	0.00863953	0.0417214	0.728125	0.180096	0.178942	0.0178471	0.178942	0.0193022	0.0254727	0.0450573	0.00628711	0.0276962	0.00628711	0.0289973	0.0409578	0.0365058	0.0409578	0.0393875	TRUE
chr15	75700124	C	T	chr15_75700124_C_T	-0.0577255	0.258644	0.0577255	0.246379	0.0187296	0.251171	-0.0011851	0.243956	0.0011851	0.233131	0.456106	0.340114	-0.025558	0.230302	0.025558	0.218691	0.00842828	0.241879	-0.000519024	0.218753	0.000519024	0.20827	-0.0142973	0.194362	0.0142973	0.183841	FALSE
chr15	75700148	T	C	chr15_75700148_T_C	-0.0516295	0.241725	0.0667997	0.238055	0.0212566	0.204336	-0.00132378	0.219022	0.00160518	0.217293	0.460792	0.336854	-0.0237609	0.214207	0.0304736	0.210934	0.00979531	0.204261	-0.000597114	0.195067	0.000723627	0.192962	-0.0126745	0.18099	0.0164155	0.177835	FALSE
chr15	75723526	A	G	chr15_75723526_A_G	0.0271532	0.428241	0.0271532	0.447292	0.0118068	0.490539	0.000325152	0.432828	0.000325152	0.451661	0.393972	0.383124	0.0108712	0.359262	0.0108712	0.373803	0.00459701	0.40731	0.000128178	0.372626	0.000128178	0.389435	0.00702161	0.327516	0.00702161	0.344529	FALSE
chr15	75723716	G	A	chr15_75723716_G_A	-0.0261631	0.468156	0.0268291	0.45299	0.0129652	0.435314	-0.000350329	0.462321	0.000357497	0.447454	0.502853	0.309031	-0.0128654	0.362315	0.0132358	0.350495	0.00650827	0.311171	-0.000173204	0.37232	0.000177191	0.360359	-0.00652778	0.383502	0.00667069	0.369809	FALSE
chr15	75728184	C	T	chr15_75728184_C_T	0.00589298	0.687648	0.0107072	0.700902	0.00376226	0.981662	1.55421e-05	0.824416	4.0741e-05	0.836722	0.495059	0.314193	0.0029384	0.494574	0.00523656	0.506638	0.00184718	0.641308	7.74468e-06	0.656596	1.97739e-05	0.669622	0.00154501	0.584617	0.00270734	0.598892	FALSE
chr15	75732516	T	C	chr15_75732516_T_C	0.124942	0.0969414	0.124942	0.103105	0.0473366	0.0483646	0.00811691	0.0667964	0.00811691	0.071375	0.287089	0.482156	0.0365614	0.164494	0.0365614	0.172394	0.0139544	0.141523	0.00247639	0.0958238	0.00247639	0.100941	0.0337266	0.06406	0.0337266	0.0679984	FALSE
chr15	75732666	A	G	chr15_75732666_A_G	0.00174821	0.850031	0.00486769	0.853452	0.00877981	0.6717	1.99384e-05	0.825999	4.71586e-05	0.829719	0.220282	0.567831	0.00051574	0.764872	0.00124325	0.76857	0.0019955	0.626961	5.83826e-06	0.760204	1.21758e-05	0.764479	0.000414437	0.783149	0.0012052	0.786219	FALSE
chr15	75732884	T	C	chr15_75732884_T_C	-0.00191673	0.782325	0.00698262	0.78437	0.00764961	0.757361	-1.36923e-05	0.799213	5.19723e-05	0.802318	0.207403	0.587846	-0.000190817	0.760045	0.00120622	0.762552	0.00162454	0.676583	-1.19987e-06	0.776032	9.12224e-06	0.780199	-0.000611334	0.709494	0.00178319	0.710537	FALSE
chr15	75732917	A	G	chr15_75732917_A_G	-0.0234782	0.377477	0.0352253	0.367383	0.0136383	0.405707	-0.000352751	0.379101	0.000494099	0.368773	0.211166	0.582532	-0.0039062	0.454598	0.00775768	0.444868	0.00283294	0.53891	-6.02026e-05	0.436072	0.000106546	0.425813	-0.0060403	0.296596	0.00885403	0.287371	FALSE
chr15	75738652	A	G	chr15_75738652_A_G	-0.0419106	0.355572	0.0419106	0.340397	0.0132141	0.429198	-0.000535481	0.386	0.000535481	0.370525	0.916952	0.0265101	-0.038378	0.174316	0.038378	0.166395	0.0121283	0.155699	-0.00049132	0.228956	0.00049132	0.218922	-0.00188958	0.715905	0.00188958	0.694233	FALSE
chr15	75738667	C	T	chr15_75738667_C_T	-0.0984596	0.140522	0.0984596	0.132792	0.0312172	0.103739	-0.00342362	0.116187	0.00342362	0.110186	0.918248	0.025528	-0.0905691	0.0642141	0.0905691	0.0609134	0.0286838	0.0371367	-0.00315166	0.0657384	0.00315166	0.062994	-0.00433492	0.490447	0.00433492	0.470273	FALSE
chr15	75738859	C	T	chr15_75738859_C_T	-0.0304181	0.456592	0.0304181	0.4389	0.0239951	0.164411	-0.000690389	0.336834	0.000690389	0.321496	0.917487	0.0257461	-0.0279953	0.231346	0.0279953	0.22124	0.0220175	0.0598465	-0.000635169	0.198048	0.000635169	0.188312	-0.00128142	0.796128	0.00128142	0.774908	FALSE
chr15	75739246	G	T	chr15_75739246_G_T	0.061636	0.214324	0.061636	0.226144	0.0157362	0.332265	0.000988623	0.237019	0.000988623	0.248944	0.803595	0.123999	0.0498983	0.115173	0.0498983	0.120947	0.0126368	0.147599	0.000800827	0.149318	0.000800827	0.157126	0.00651349	0.344327	0.00651349	0.361532	FALSE
chr15	75739351	C	T	chr15_75739351_C_T	-0.129872	0.0882871	0.129872	0.082559	0.0239347	0.16365	-0.00312876	0.107991	0.00312876	0.10203	0.690425	0.201152	-0.0895053	0.0592831	0.0895053	0.0564683	0.0164074	0.0977293	-0.00214081	0.0774376	0.00214081	0.073335	-0.0237896	0.0969618	0.0237896	0.090824	FALSE
chr15	75748599	C	T	chr15_75748599_C_T	-0.0698587	0.211668	0.0698587	0.200774	0.0110951	0.53015	-0.000814627	0.29806	0.000814627	0.284375	0.484787	0.319371	-0.0354176	0.182475	0.0354176	0.173524	0.00544588	0.36279	-0.000418269	0.247856	0.000418269	0.236637	-0.0166521	0.16012	0.0166521	0.150929	FALSE
chr15	75748762	T	C	chr15_75748762_T_C	0.0791704	0.158401	0.0791704	0.167446	0.0173623	0.281898	0.00137325	0.182527	0.00137325	0.192022	0.649275	0.220022	0.0528761	0.107784	0.0528761	0.113463	0.0112047	0.171263	0.000913754	0.133698	0.000913754	0.140899	0.0148229	0.153858	0.0148229	0.163416	FALSE
chr15	75749238	C	A	chr15_75749238_C_A	-0.41368	0.0109656	0.41368	0.00991531	0.0722566	0.0146329	-0.0306719	0.0117674	0.0306719	0.0107179	0.742158	0.164005	-0.308883	0.00777437	0.308883	0.00694557	0.053874	0.00833002	-0.0230363	0.00800949	0.0230363	0.0072982	-0.0676199	0.0172622	0.0676199	0.0160049	TRUE
chr15	75749257	G	A	chr15_75749257_G_A	0.0224248	0.302127	0.043194	0.310498	0.0231455	0.188128	0.000696334	0.24031	0.00106957	0.24645	0.740084	0.165897	0.0172264	0.175245	0.0313715	0.180713	0.0168821	0.0982993	0.00051375	0.159268	0.000767948	0.164061	0.00274068	0.339455	0.00709783	0.347996	FALSE
chr15	75749383	G	T	chr15_75749383_G_T	-0.0339165	0.389945	0.0353643	0.377339	0.0164817	0.307072	-0.000596564	0.368292	0.000621748	0.357166	0.677973	0.207534	-0.0223176	0.254657	0.0233989	0.245793	0.0111744	0.17244	-0.000390612	0.25921	0.00040942	0.251079	-0.00669133	0.382206	0.00689776	0.369287	FALSE
chr15	75758278	G	A	chr15_75758278_G_A	0.00345349	0.687938	0.0114193	0.692969	0.00989013	0.601193	5.04909e-05	0.667622	0.000134199	0.673238	0.685765	0.206607	0.00262592	0.470083	0.00763652	0.474669	0.0067301	0.304033	3.68413e-05	0.496269	8.94773e-05	0.500823	0.000274703	0.669842	0.00218016	0.671847	FALSE
chr15	75758362	T	C	chr15_75758362_T_C	0.00510523	0.626945	0.013972	0.630815	0.00568881	0.906172	2.45795e-05	0.726488	8.2047e-05	0.729139	0.711152	0.191173	0.00362713	0.39673	0.00991028	0.399395	0.00402552	0.443065	1.72881e-05	0.51919	5.79648e-05	0.522187	0.000881274	0.6449	0.0022405	0.649083	FALSE
chr15	75758467	T	C	chr15_75758467_T_C	0.36007	0.0140675	0.36007	0.0152443	0.0953065	0.00612885	0.036263	0.00823413	0.036263	0.00925516	0.777066	0.146179	0.280083	0.00850162	0.280083	0.00946224	0.0740003	0.00298527	0.0281798	0.00517047	0.0281798	0.00591769	0.0516998	0.0301218	0.0516998	0.0315162	TRUE
chr15	75758479	T	C	chr15_75758479_T_C	0.164759	0.0664529	0.164759	0.0709075	0.0248886	0.154382	0.0043183	0.0873544	0.0043183	0.0926595	0.747521	0.165145	0.124986	0.0403255	0.124986	0.0426353	0.018762	0.0803089	0.00329022	0.0592352	0.00329022	0.0618173	0.023264	0.0994215	0.023264	0.106211	FALSE
chr15	75786694	C	T	chr15_75786694_C_T	0.0141622	0.61077	0.0141622	0.630978	0.0116328	0.499434	0.000172742	0.567851	0.000172742	0.589145	0.524954	0.296935	0.00740948	0.437737	0.00740948	0.453654	0.00610129	0.329388	9.01278e-05	0.436835	9.01278e-05	0.454516	0.00337901	0.526678	0.00337901	0.54652	FALSE
chr15	75816390	G	A	chr15_75816390_G_A	0.00029568	0.642547	0.0140721	0.639289	0.0104173	0.569145	2.91591e-05	0.629905	0.000173371	0.627072	0.0360227	0.91175	-3.83916e-05	0.896575	0.000316803	0.892868	0.000362328	0.907763	3.6671e-08	0.872882	3.7113e-06	0.869681	2.06425e-05	0.738301	0.00155136	0.736216	FALSE
chr15	75817522	G	A	chr15_75817522_G_A	-0.354612	0.0149453	0.354612	0.0138276	0.0449574	0.0483318	-0.0159258	0.0240272	0.0159258	0.0224832	0.577746	0.264117	-0.205135	0.0167033	0.205135	0.0153473	0.0252536	0.0459935	-0.00897374	0.0216126	0.00897374	0.0205702	-0.0811757	0.0106729	0.0811757	0.0103198	TRUE
chr15	75844766	C	G	chr15_75844766_C_G	0.00628617	0.777034	0.00732201	0.785262	0.00788255	0.737863	5.71372e-05	0.776967	6.36256e-05	0.786171	0.799204	0.127527	0.005067	0.512207	0.00588972	0.518106	0.00630551	0.320554	4.60488e-05	0.561563	5.12171e-05	0.569045	0.000633565	0.845949	0.000754244	0.854148	FALSE
chr15	75903599	C	T	chr15_75903599_C_T	-0.00308552	0.747933	0.00913229	0.743715	0.00996975	0.591459	-2.0226e-05	0.72321	8.29763e-05	0.719936	0.915142	0.0274396	-0.00290329	0.427282	0.00840802	0.423977	0.00911314	0.222957	-1.92836e-05	0.466779	7.63011e-05	0.46309	-0.000158788	0.916765	0.000403322	0.913646	FALSE
chr15	75903623	A	G	chr15_75903623_A_G	0.0909027	0.165977	0.0909027	0.175934	0.0281881	0.123642	0.00273119	0.153763	0.00273119	0.162004	0.924747	0.0209334	0.0842038	0.0800499	0.0842038	0.0848513	0.0260659	0.0437565	0.0025283	0.0879492	0.0025283	0.0928708	0.00403163	0.507862	0.00403163	0.528041	FALSE
chr15	75904333	T	C	chr15_75904333_T_C	-0.0157635	0.626706	0.0157635	0.606208	0.00668532	0.808482	-0.000137316	0.695616	0.000137316	0.6739	0.90678	0.034747	-0.0142618	0.360777	0.0142618	0.347067	0.00604193	0.332741	-0.000123918	0.473932	0.000123918	0.45647	-0.000866983	0.853884	0.000866983	0.83508	FALSE
chr15	75904368	C	T	chr15_75904368_C_T	-0.0299706	0.432668	0.0299706	0.413881	0.0281685	0.122451	-0.000869096	0.276748	0.000869096	0.264777	0.897542	0.0422524	-0.0269487	0.215326	0.0269487	0.20475	0.0252611	0.0459351	-0.000781249	0.163389	0.000781249	0.1556	-0.00171491	0.731446	0.00171491	0.709931	FALSE
chr15	75921583	C	T	chr15_75921583_C_T	-0.00274065	0.719935	0.0104975	0.718414	0.00625698	0.849718	-1.77447e-05	0.771256	7.5168e-05	0.770574	0.238211	0.544519	-0.000635549	0.666629	0.00249501	0.666074	0.00145586	0.699641	-3.58814e-06	0.723093	1.7365e-05	0.723429	-0.000660559	0.634045	0.00254696	0.63337	FALSE
chr15	75942616	C	A	chr15_75942616_C_A	0.0765922	0.180247	0.0765922	0.190916	0.048201	0.0406274	0.00415608	0.0965915	0.00415608	0.101768	0.134551	0.709001	0.0124118	0.363603	0.0124118	0.37839	0.0068993	0.299558	0.000700497	0.198399	0.000700497	0.208994	0.0187005	0.140849	0.0187005	0.149594	FALSE
chr15	76059363	C	G	chr15_76059363_C_G	0.0108669	0.446856	0.0279935	0.452879	0.0228871	0.191249	0.000495524	0.341416	0.000814413	0.346363	0.879169	0.0586107	0.00973989	0.246214	0.024878	0.24902	0.0202163	0.0741111	0.000444147	0.212144	0.00072605	0.214446	0.000768535	0.708814	0.00172126	0.715972	FALSE
chr15	76138987	T	G	chr15_76138987_T_G	0.00440085	0.771101	0.00738269	0.775545	0.00736907	0.770112	4.20503e-05	0.775778	5.94701e-05	0.781102	0.415479	0.36579	0.00164023	0.604245	0.00303154	0.608232	0.00306823	0.51671	1.60179e-05	0.644887	2.44347e-05	0.649386	0.0011798	0.684424	0.00187211	0.690295	FALSE
chr15	76139364	A	C	chr15_76139364_A_C	-0.00118042	0.91852	0.00294748	0.90859	0.00791031	0.73808	-6.68901e-06	0.909997	2.37372e-05	0.900899	0.759212	0.157873	-0.000837113	0.666787	0.0022604	0.656364	0.00601493	0.332734	-4.51912e-06	0.692134	1.82506e-05	0.682345	-0.000161964	0.933102	0.000355685	0.922571	FALSE
chr15	76151066	G	A	chr15_76151066_G_A	-0.0426538	0.328581	0.0426538	0.313858	0.0199174	0.227024	-0.000834087	0.277029	0.000834087	0.264659	0.815352	0.113232	-0.0345093	0.175459	0.0345093	0.166777	0.0163532	0.10046	-0.000679366	0.173336	0.000679366	0.165319	-0.00440161	0.489305	0.00440161	0.470275	FALSE
chr15	76151323	A	G	chr15_76151323_A_G	0.0289765	0.407407	0.0289765	0.425924	0.00745779	0.771696	0.000218818	0.509453	0.000218818	0.529705	0.752689	0.160828	0.0220932	0.230755	0.0220932	0.242006	0.00561817	0.352769	0.000166764	0.332954	0.000166764	0.348251	0.00385538	0.482084	0.00385538	0.502029	FALSE
chr15	76151465	A	G	chr15_76151465_A_G	0.00983427	0.5958	0.0159654	0.60671	0.00642316	0.851651	5.36725e-05	0.685373	0.00010118	0.695493	0.675905	0.209957	0.00664171	0.378227	0.0110319	0.38525	0.00434233	0.423894	3.53838e-05	0.491125	6.95862e-05	0.498777	0.00187052	0.590097	0.00283596	0.601095	FALSE
chr15	76181265	A	G	chr15_76181265_A_G	-0.00201973	0.675262	0.0130497	0.666974	0.00808818	0.723747	-2.57361e-05	0.706854	0.000104867	0.696387	0.320763	0.445743	-0.00092298	0.58243	0.00410251	0.575261	0.00261396	0.556349	-1.04048e-05	0.622322	3.32155e-05	0.613624	-0.000350922	0.579847	0.00323134	0.572373	FALSE
chr15	76181349	G	C	chr15_76181349_G_C	0.0283164	0.410769	0.0283164	0.428542	0.0103551	0.572613	0.000299799	0.445683	0.000299799	0.465267	0.420877	0.361313	0.0123028	0.334824	0.0123028	0.348783	0.00440936	0.421757	0.000131577	0.372971	0.000131577	0.388943	0.00722645	0.315878	0.00722645	0.332236	FALSE
chr15	76181614	C	T	chr15_76181614_C_T	0.000526762	0.582768	0.0163642	0.58591	0.00826584	0.707907	3.93113e-05	0.620642	0.000144285	0.625445	0.610278	0.24342	0.00145738	0.389147	0.0101425	0.392869	0.00519376	0.37937	3.48001e-05	0.455611	9.224e-05	0.460344	-0.000593868	0.538825	0.0034457	0.540469	FALSE
chr15	76181841	A	T	chr15_76181841_A_T	-0.194969	0.0504643	0.194969	0.0471846	0.0265675	0.144472	-0.00560877	0.0761542	0.00560877	0.0719752	0.678888	0.201631	-0.134268	0.0363181	0.134268	0.0343483	0.0186029	0.0864995	-0.0039567	0.0548879	0.0039567	0.0523617	-0.0361068	0.0555172	0.0361068	0.0516911	FALSE
chr15	76181876	C	T	chr15_76181876_C_T	-0.0582957	0.121388	0.108626	0.116607	0.0270618	0.130058	-0.00142293	0.1182	0.00294256	0.114238	0.678721	0.199695	-0.0346321	0.0809794	0.0748245	0.0780965	0.0184915	0.0809075	-0.000829135	0.085275	0.00204268	0.0821106	-0.0139273	0.132373	0.0193896	0.126468	FALSE
chr15	76181919	T	G	chr15_76181919_T_G	0.0739345	0.176817	0.0739345	0.187259	0.0159652	0.325257	0.00116961	0.210538	0.00116961	0.220564	0.678789	0.201891	0.0511217	0.114634	0.0511217	0.120489	0.0106724	0.182777	0.000792914	0.147983	0.000792914	0.155293	0.0128491	0.186763	0.0128491	0.198303	FALSE
chr15	76191001	C	T	chr15_76191001_C_T	0.0292848	0.346809	0.0398816	0.353978	0.0135303	0.413695	0.000401091	0.372692	0.000583803	0.377574	0.87084	0.0660487	0.0260986	0.181245	0.0350424	0.184594	0.0117587	0.164571	0.00035851	0.229149	0.000512501	0.2324	0.00175302	0.608828	0.00259777	0.61613	FALSE
chr15	76198206	T	G	chr15_76198206_T_G	0.0291352	0.407204	0.0291352	0.425851	0.0118067	0.493026	0.000375407	0.417427	0.000375407	0.436005	0.12611	0.726933	0.00375263	0.560065	0.00375263	0.579617	0.00145929	0.699944	4.68359e-05	0.539851	4.68359e-05	0.559607	0.00708195	0.323641	0.00708195	0.341067	FALSE
chr15	76203891	G	A	chr15_76203891_G_A	-0.0054866	0.786504	0.00757365	0.781856	0.0173132	0.284717	-9.60902e-05	0.671357	0.000138591	0.665399	0.177865	0.634099	-0.000906177	0.769147	0.00129386	0.764359	0.00305223	0.515489	-1.56152e-05	0.689643	2.35287e-05	0.685155	-0.00139892	0.706275	0.00189117	0.701076	FALSE
chr15	76203999	C	T	chr15_76203999_C_T	-0.0253709	0.489671	0.0253709	0.470544	0.0120538	0.478756	-0.000306559	0.481872	0.000306559	0.462817	0.224004	0.563012	-0.00571288	0.516604	0.00571288	0.498987	0.00268499	0.548178	-6.86797e-05	0.50548	6.86797e-05	0.487781	-0.00633088	0.389145	0.00633088	0.372157	FALSE
chr15	76204636	G	C	chr15_76204636_G_C	0.128339	0.0792767	0.128339	0.0846568	0.022044	0.189658	0.00284318	0.10493	0.00284318	0.110621	0.285808	0.488082	0.0361186	0.148907	0.0361186	0.15696	0.00612195	0.327725	0.000779146	0.141085	0.000779146	0.148179	0.03302	0.0506919	0.03302	0.0548984	FALSE
chr15	76235289	G	A	chr15_76235289_G_A	0.0013753	0.776851	0.00756933	0.782969	0.00712198	0.788231	-2.0196e-06	0.794282	5.94649e-05	0.800038	0.650452	0.22669	0.000834431	0.532771	0.00480598	0.538847	0.00458261	0.411849	-1.34126e-06	0.597289	3.75379e-05	0.603616	0.000362037	0.75166	0.00140369	0.758286	FALSE
chr15	76235614	G	C	chr15_76235614_G_C	-0.0266661	0.478007	0.0268313	0.462297	0.00940355	0.622865	-0.000290811	0.526708	0.000291649	0.510489	0.498599	0.311815	-0.0129097	0.3775	0.0129927	0.366551	0.00464536	0.406594	-0.000139558	0.430957	0.000139979	0.418448	-0.00699779	0.38282	0.0070232	0.367936	FALSE
chr15	76235819	A	G	chr15_76235819_A_G	0.000765541	0.867481	0.00400731	0.872513	0.00411923	0.97827	4.36009e-06	0.91871	1.67087e-05	0.923802	0.337518	0.429714	0.00020972	0.733425	0.00136491	0.739446	0.00139878	0.70498	1.34378e-06	0.819637	5.74574e-06	0.824617	0.000301697	0.787029	0.00110834	0.792329	FALSE
chr15	76286656	C	T	chr15_76286656_C_T	0.00643361	0.785696	0.00643361	0.806278	0.00557868	0.908365	3.87073e-05	0.830515	3.87073e-05	0.852185	0.676973	0.204851	0.00467459	0.555027	0.00467459	0.571795	0.0038145	0.458964	2.82167e-05	0.642761	2.82167e-05	0.662148	0.000997189	0.790974	0.000997189	0.812438	FALSE
chr15	76287195	G	T	chr15_76287195_G_T	0.00148222	0.84615	0.00495287	0.852542	0.00497976	0.95491	4.97449e-06	0.891658	2.62132e-05	0.898946	0.179515	0.629265	0.000289987	0.793947	0.000925992	0.799774	0.000900014	0.791019	1.00348e-06	0.844297	4.90878e-06	0.850568	0.00034457	0.783546	0.00117344	0.791028	FALSE
chr15	76310823	A	G	chr15_76310823_A_G	0.565833	0.00375375	0.565833	0.00431089	0.10654	0.00434552	0.0618517	0.00324772	0.0618517	0.0038573	0.784393	0.141543	0.443989	0.00227183	0.443989	0.00268231	0.0834847	0.00200913	0.0485108	0.00191831	0.0485108	0.00233049	0.078986	0.0107962	0.078986	0.0112289	TRUE
chr15	76310828	T	C	chr15_76310828_T_C	0.0975838	0.127346	0.0975838	0.134916	0.0178153	0.27087	0.00179265	0.161587	0.00179265	0.169199	0.725276	0.1824	0.0713663	0.0775654	0.0713663	0.0815571	0.0129637	0.1403	0.0013139	0.109086	0.0013139	0.114028	0.0151214	0.159486	0.0151214	0.169306	FALSE
chr15	76311338	G	C	chr15_76311338_G_C	-0.00930498	0.754697	0.0103545	0.743382	0.0121322	0.473757	-9.83906e-05	0.735979	0.000112711	0.724462	0.928571	0.0186181	-0.00866122	0.483669	0.00961806	0.472527	0.0112631	0.169473	-9.16434e-05	0.49424	0.000104699	0.48408	-0.000309637	0.937726	0.000363625	0.926712	FALSE
chr15	76311587	C	T	chr15_76311587_C_T	-0.0533555	0.236941	0.0608804	0.229281	0.0170491	0.292066	-0.00102547	0.243386	0.00110883	0.236681	0.933242	0.0156721	-0.0494005	0.108997	0.0565482	0.106003	0.0158998	0.10406	-0.000950896	0.141225	0.00103008	0.137028	-0.00218334	0.639062	0.00245645	0.624825	FALSE
chr15	76337962	T	C	chr15_76337962_T_C	0.334814	0.0143316	0.334814	0.0154802	0.0556667	0.0283887	0.0187074	0.0171351	0.0187074	0.018295	0.796491	0.131739	0.266281	0.00824357	0.266281	0.00909563	0.0442853	0.0135646	0.0148609	0.0106213	0.0148609	0.01156	0.0409308	0.036402	0.0409308	0.0396935	TRUE
chr15	76338376	C	T	chr15_76338376_C_T	0.0948868	0.126818	0.0948868	0.134759	0.0179841	0.270671	0.00183006	0.159569	0.00183006	0.16749	0.718535	0.185387	0.0676727	0.0793057	0.0676727	0.0835518	0.0128517	0.143064	0.00130164	0.109586	0.00130164	0.114895	0.0156232	0.153262	0.0156232	0.163264	FALSE
chr15	76338686	A	G	chr15_76338686_A_G	-0.00387747	0.728472	0.00936929	0.72963	0.00624835	0.863374	-2.07505e-05	0.786057	5.9268e-05	0.788948	0.602463	0.251254	-0.00220226	0.521884	0.00568097	0.51952	0.00379434	0.460357	-1.18249e-05	0.612551	3.61321e-05	0.60955	-0.00103689	0.687003	0.00201502	0.685591	FALSE
chr15	76339960	T	C	chr15_76339960_T_C	0.0584475	0.218121	0.0584475	0.229868	0.0124198	0.459524	0.000720246	0.276255	0.000720246	0.289539	0.676171	0.21141	0.0398474	0.137644	0.0398474	0.145534	0.00837934	0.242615	0.000490354	0.191042	0.000490354	0.200903	0.0106356	0.225983	0.0106356	0.239239	FALSE
chr15	76340146	A	G	chr15_76340146_A_G	0.13134	0.0829587	0.13134	0.088639	0.0291594	0.120063	0.00433963	0.0880484	0.00433963	0.0927395	0.738231	0.173008	0.095547	0.0519114	0.095547	0.0546859	0.0213024	0.0653136	0.003113	0.0599693	0.003113	0.0629581	0.0200835	0.117986	0.0200835	0.125554	FALSE
chr15	76340566	A	G	chr15_76340566_A_G	-0.0370391	0.362777	0.0370391	0.347304	0.0377988	0.0701776	-0.00146123	0.200622	0.00146123	0.191411	0.735308	0.174278	-0.027357	0.209861	0.027357	0.200351	0.0276842	0.0394569	-0.00107594	0.134349	0.00107594	0.128055	-0.00539721	0.428677	0.00539721	0.410913	FALSE
chr15	76340793	C	T	chr15_76340793_C_T	0.0010057	0.425662	0.0292309	0.426524	0.0224675	0.181599	7.21254e-05	0.31199	0.000665514	0.31113	0.733769	0.175775	0.00072084	0.248011	0.0215738	0.24756	0.0164784	0.0969136	5.30887e-05	0.207881	0.000490964	0.20696	0.000214364	0.474527	0.00434286	0.474196	FALSE
chr15	76340851	G	C	chr15_76340851_G_C	0.0671902	0.222646	0.0671902	0.234208	0.0251124	0.155826	0.00196347	0.188256	0.00196347	0.197307	0.740562	0.171609	0.0488899	0.137081	0.0488899	0.144133	0.0185297	0.0824222	0.00142934	0.128115	0.00142934	0.134834	0.0102593	0.268038	0.0102593	0.281415	FALSE
chr15	76342339	T	C	chr15_76342339_T_C	0.0102439	0.68048	0.0115532	0.693829	0.00617864	0.867996	7.36721e-05	0.746269	8.18395e-05	0.760438	0.881307	0.0569912	0.00898154	0.397347	0.0101393	0.406211	0.00543597	0.362105	6.44937e-05	0.505251	7.17158e-05	0.516065	0.000676437	0.841772	0.00074948	0.855978	FALSE
chr15	76346850	G	A	chr15_76346850_G_A	-0.0863324	0.156907	0.0863324	0.148277	0.018947	0.248601	-0.00170044	0.179308	0.00170044	0.170812	0.83578	0.099773	-0.0722113	0.0802013	0.0722113	0.0760691	0.0158365	0.10631	-0.00142252	0.110451	0.00142252	0.105111	-0.00742652	0.336253	0.00742652	0.320714	FALSE
chr15	76347181	T	C	chr15_76347181_T_C	-0.0166001	0.565773	0.0204652	0.557191	0.0115257	0.506294	-0.000153181	0.587153	0.000217187	0.578589	0.774807	0.148547	-0.0127456	0.363869	0.0157649	0.356566	0.00895218	0.229452	-0.000117248	0.416376	0.000167248	0.408091	-0.00195468	0.655529	0.00245645	0.645107	FALSE
chr15	76654218	C	T	chr15_76654218_C_T	-0.0325716	0.40557	0.0325716	0.38752	0.0107401	0.548559	-0.000349394	0.448812	0.000349394	0.42974	0.475474	0.326629	-0.0152478	0.317261	0.0152478	0.303521	0.00516592	0.377364	-0.000166042	0.361428	0.000166042	0.345701	-0.00818394	0.317943	0.00818394	0.302544	FALSE
chr15	76819400	C	T	chr15_76819400_C_T	-0.00797122	0.503014	0.0231683	0.495956	0.0219162	0.19367	-7.60809e-05	0.377153	0.000488087	0.371868	0.624557	0.239878	-0.00494696	0.324486	0.0147263	0.320836	0.0135697	0.132778	-4.15605e-05	0.270134	0.00030607	0.266671	-0.00180701	0.466709	0.00462709	0.459575	FALSE
chr15	76819655	G	A	chr15_76819655_G_A	-0.494806	0.00678798	0.494806	0.00604878	0.0638633	0.0201912	-0.0321225	0.0105172	0.0321225	0.00969111	0.530278	0.29359	-0.265526	0.0101498	0.265526	0.00921065	0.0340587	0.0257664	-0.0173315	0.0109428	0.0173315	0.0101028	-0.121511	0.00431227	0.121511	0.0039396	TRUE
chr15	76904612	G	A	chr15_76904612_G_A	-0.030428	0.404092	0.0334474	0.393086	0.0148499	0.363368	-0.000509702	0.381314	0.000545853	0.371275	0.683483	0.202939	-0.0214516	0.248245	0.0232782	0.240875	0.0101829	0.196744	-0.000358524	0.262215	0.000380394	0.254762	-0.00503517	0.421351	0.00565127	0.409468	FALSE
chr15	76905240	C	G	chr15_76905240_C_G	-0.0327556	0.425415	0.0363931	0.413694	0.0242993	0.161936	-0.000896813	0.321603	0.000990691	0.312508	0.947081	0.00930781	-0.0308226	0.214815	0.0342787	0.208681	0.0230113	0.0556672	-0.000843939	0.187836	0.000933134	0.182668	-0.00106547	0.798682	0.00124331	0.784876	FALSE
chr15	76905404	C	A	chr15_76905404_C_A	-0.142476	0.0604593	0.171169	0.0572717	0.0304719	0.105933	-0.00472907	0.0713501	0.00543273	0.0688142	0.953318	0.00694333	-0.135899	0.0248719	0.163181	0.0235971	0.0290534	0.0350566	-0.00451045	0.0384778	0.00517954	0.0374917	-0.00525112	0.388113	0.00618797	0.376605	TRUE
chr15	76931399	T	C	chr15_76931399_T_C	0.0535651	0.237461	0.0535651	0.249944	0.0163665	0.30881	0.000859091	0.244772	0.000859091	0.25668	0.916406	0.0259691	0.04909	0.110766	0.04909	0.116672	0.0150047	0.113336	0.000787653	0.141309	0.000787653	0.148644	0.00254855	0.591473	0.00254855	0.612546	FALSE
chr15	76973710	G	A	chr15_76973710_G_A	0.00942907	0.713409	0.00976766	0.729895	0.00561035	0.907231	5.74218e-05	0.776813	5.89106e-05	0.793441	0.495411	0.314262	0.00472122	0.536665	0.00488389	0.549986	0.00278052	0.539939	2.86403e-05	0.628706	2.93555e-05	0.643387	0.00229608	0.623806	0.00240088	0.640659	FALSE
chr15	76974070	G	A	chr15_76974070_G_A	-0.000166084	0.780227	0.00784187	0.780093	0.0143694	0.379146	1.53617e-05	0.694583	0.000115084	0.694688	0.261203	0.51239	1.33887e-05	0.695914	0.00211728	0.696165	0.00375675	0.462185	5.12551e-06	0.6399	3.11924e-05	0.640107	-5.87516e-05	0.692776	0.00196421	0.692678	FALSE
chr15	76988285	C	T	chr15_76988285_C_T	0.0438545	0.299919	0.0438545	0.315307	0.0212592	0.20625	0.00102079	0.243937	0.00102079	0.255856	0.462593	0.33448	0.0212933	0.244733	0.0212933	0.256464	0.0100572	0.200867	0.000505162	0.209873	0.000505162	0.220345	0.0107103	0.226117	0.0107103	0.239746	FALSE
chr15	76989069	A	G	chr15_76989069_A_G	-0.00496231	0.831787	0.00634552	0.824552	0.00595168	0.883241	-2.51028e-05	0.887767	3.41654e-05	0.881637	0.259857	0.517879	-0.00156177	0.76047	0.00195274	0.753695	0.00153847	0.686206	-7.91334e-06	0.816485	1.04795e-05	0.809378	-0.00120203	0.764305	0.00157994	0.758421	FALSE
chr15	76994352	A	C	chr15_76994352_A_C	0.00165066	0.73822	0.00980479	0.736818	0.00761812	0.749864	2.63348e-05	0.742965	9.07292e-05	0.743067	0.475697	0.327126	4.27561e-05	0.570502	0.00486834	0.567583	0.00362273	0.477839	6.10347e-06	0.611392	4.47862e-05	0.60897	0.000428728	0.675084	0.00214364	0.673951	FALSE
chr15	76994528	A	C	chr15_76994528_A_C	0.0415771	0.306125	0.0415771	0.320965	0.0163119	0.31634	0.000689741	0.290895	0.000689741	0.305094	0.592429	0.257474	0.025342	0.208057	0.025342	0.218341	0.00959293	0.209535	0.000416669	0.216659	0.000416669	0.227477	0.00875717	0.270578	0.00875717	0.284932	FALSE
chr15	76994605	T	C	chr15_76994605_T_C	0.00911731	0.663261	0.0126619	0.670329	0.00911183	0.652012	9.34832e-05	0.669285	0.000121626	0.675789	0.636288	0.233375	0.00580025	0.449922	0.00796062	0.455338	0.00578571	0.344981	5.93654e-05	0.489712	7.62974e-05	0.496371	0.00186894	0.615186	0.00264382	0.621454	FALSE
chr15	76995677	G	A	chr15_76995677_G_A	0.00621479	0.751376	0.00786891	0.764963	0.00445202	0.979047	2.64604e-05	0.844038	3.51811e-05	0.857746	0.371594	0.400502	0.00228614	0.608415	0.002966	0.620812	0.0016559	0.666905	9.58756e-06	0.719589	1.31718e-05	0.732523	0.00166886	0.654895	0.00205948	0.669802	FALSE
chr15	77003793	G	A	chr15_77003793_G_A	-0.184343	0.056953	0.184343	0.0530335	0.0319722	0.10328	-0.00648288	0.0683753	0.00648288	0.0645911	0.454691	0.339928	-0.0865337	0.0706885	0.0865337	0.0671844	0.0146884	0.124211	-0.00305172	0.070594	0.00305172	0.0670492	-0.0453181	0.0377361	0.0453181	0.0350207	FALSE
chr15	77003978	C	T	chr15_77003978_C_T	0.0456804	0.29939	0.0456804	0.313514	0.0115033	0.506495	0.000531787	0.357371	0.000531787	0.37323	0.422262	0.363536	0.0207669	0.26317	0.0207669	0.27516	0.00478218	0.39822	0.000234965	0.309671	0.000234965	0.324101	0.0113835	0.225586	0.0113835	0.238285	FALSE
chr15	77013151	G	A	chr15_77013151_G_A	-0.280141	0.0251223	0.280141	0.0234162	0.0407663	0.0588418	-0.011883	0.0343784	0.011883	0.0323198	0.487788	0.319877	-0.138564	0.0337587	0.138564	0.0319346	0.0201445	0.0722226	-0.00596671	0.0352911	0.00596671	0.0336138	-0.0690712	0.0154656	0.0690712	0.0148831	TRUE
chr15	77013796	T	C	chr15_77013796_T_C	0.030895	0.397081	0.030895	0.415924	0.00943336	0.629943	0.00030379	0.457958	0.00030379	0.477094	0.51283	0.301016	0.0157983	0.297043	0.0157983	0.309684	0.00483125	0.395045	0.000155336	0.355811	0.000155336	0.371862	0.00748527	0.318628	0.00748527	0.335737	FALSE
chr15	77013944	T	C	chr15_77013944_T_C	0.30127	0.0187078	0.30127	0.0204228	0.0265733	0.138736	0.00842347	0.0433175	0.00842347	0.0463022	0.589745	0.256864	0.175987	0.019153	0.175987	0.0206413	0.0156204	0.107246	0.00488713	0.0374883	0.00488713	0.0392475	0.0690871	0.014625	0.0690871	0.0158635	TRUE
chr15	77014400	G	A	chr15_77014400_G_A	-0.0452948	0.315462	0.0452948	0.300505	0.0117749	0.497804	-0.000522077	0.378048	0.000522077	0.361407	0.520522	0.297101	-0.0236374	0.239658	0.0236374	0.229223	0.00636761	0.325042	-0.000278332	0.29577	0.000278332	0.282897	-0.0110898	0.251581	0.0110898	0.238157	FALSE
chr15	77021690	T	C	chr15_77021690_T_C	0.00932298	0.662312	0.0119358	0.677336	0.00786473	0.738915	7.8428e-05	0.69203	9.29484e-05	0.707907	0.426103	0.359453	0.00441899	0.507378	0.00530948	0.519881	0.00336178	0.492569	3.62441e-05	0.559971	4.1193e-05	0.574333	0.00237706	0.559511	0.0030535	0.575085	FALSE
chr15	77031319	C	T	chr15_77031319_C_T	0.00456439	0.833581	0.00509634	0.8479	0.0056063	0.910757	2.72778e-05	0.866799	2.97189e-05	0.881768	0.484504	0.312864	0.00244231	0.632227	0.00263983	0.645783	0.00280577	0.544192	1.49575e-05	0.703187	1.58639e-05	0.717876	0.00095908	0.775471	0.0011274	0.791179	FALSE
chr15	77035080	T	C	chr15_77035080_T_C	0.0779784	0.170407	0.0779784	0.179933	0.0193103	0.246706	0.00172545	0.180949	0.00172545	0.189857	0.615841	0.245226	0.0492887	0.120859	0.0492887	0.126967	0.0121197	0.159933	0.00110901	0.135911	0.00110901	0.142571	0.0156597	0.152387	0.0156597	0.162236	FALSE
chr15	77035230	T	C	chr15_77035230_T_C	-0.0761838	0.227832	0.0782726	0.218028	0.0350609	0.0834712	-0.00338014	0.166467	0.00343323	0.160113	0.627192	0.239178	-0.0503302	0.161018	0.0516963	0.155082	0.022376	0.0614344	-0.00226885	0.12419	0.00230358	0.119848	-0.0148022	0.214345	0.0152024	0.205288	FALSE
chr15	77052451	T	A	chr15_77052451_T_A	0.0544583	0.22688	0.0588035	0.23639	0.0164342	0.316975	0.00108783	0.243217	0.00111614	0.252205	0.184301	0.62841	0.010607	0.367741	0.0112593	0.379251	0.00292182	0.536089	0.000195869	0.334297	0.000200118	0.345627	0.014048	0.166424	0.0150992	0.174782	FALSE
chr15	77060177	T	G	chr15_77060177_T_G	0.0831756	0.153506	0.0831756	0.162089	0.0288945	0.118893	0.00252534	0.126278	0.00252534	0.133158	0.207501	0.586707	0.0169227	0.276285	0.0169227	0.288966	0.00592645	0.336788	0.000512595	0.194921	0.000512595	0.204712	0.0208108	0.107994	0.0208108	0.115241	FALSE
chr15	77071109	T	C	chr15_77071109_T_C	0.0301213	0.338366	0.037832	0.3501	0.0314273	0.0982673	0.00101944	0.206958	0.00123541	0.214077	0.944623	0.00975304	0.028409	0.158418	0.0357421	0.164075	0.0296991	0.0332755	0.000962638	0.118074	0.00116803	0.122006	0.0010877	0.741369	0.00137669	0.755863	FALSE
chr15	77108046	T	C	chr15_77108046_T_C	-0.0248495	0.467933	0.0322144	0.456973	0.016771	0.308991	-0.000614559	0.420085	0.0007376	0.410522	0.660049	0.221517	-0.018117	0.303823	0.0228092	0.296924	0.0112774	0.176082	-0.000452892	0.296823	0.000531281	0.289384	-0.00392207	0.477385	0.00531623	0.463914	FALSE
chr15	77119052	T	A	chr15_77119052_T_A	-0.03917	0.364408	0.03917	0.348348	0.0120729	0.479013	-0.000528765	0.39226	0.000528765	0.376186	0.50392	0.308603	-0.0193666	0.281011	0.0193666	0.268957	0.00602737	0.333562	-0.000260366	0.316275	0.000260366	0.302418	-0.00978135	0.280363	0.00978135	0.266207	FALSE
chr15	77156167	G	T	chr15_77156167_G_T	0.0329914	0.320964	0.0454278	0.327897	0.033436	0.0893243	0.00127476	0.211082	0.00165708	0.215004	0.604851	0.250976	0.0229021	0.2178	0.0296046	0.221885	0.0205792	0.0687787	0.000878679	0.157592	0.0010856	0.160517	0.00664846	0.297352	0.00948441	0.305031	FALSE
chr15	77156200	G	C	chr15_77156200_G_C	0.251576	0.0270165	0.270904	0.0295581	0.0389919	0.0661415	0.0114708	0.0384284	0.0119914	0.0405433	0.635966	0.2316	0.173505	0.0227229	0.182896	0.0245007	0.0252158	0.0486501	0.0078703	0.029483	0.00812323	0.0313958	0.0508281	0.0281118	0.0552233	0.0293349	TRUE
chr15	77163572	A	C	chr15_77163572_A_C	-0.000974804	0.834786	0.00547375	0.83329	0.00501945	0.947599	-3.28886e-06	0.890065	2.68007e-05	0.888251	0.433812	0.354834	-0.000224353	0.65029	0.00250725	0.647745	0.0021501	0.604939	-1.8119e-07	0.741572	1.21094e-05	0.73929	-0.000371564	0.756641	0.0013624	0.754967	FALSE
chr15	77163680	T	C	chr15_77163680_T_C	0.00538659	0.818171	0.00538659	0.837831	0.00441801	0.970763	2.19993e-05	0.889206	2.19993e-05	0.909111	0.445783	0.345942	0.00265623	0.647975	0.00265623	0.665542	0.00195554	0.627105	1.08762e-05	0.753799	1.08762e-05	0.77375	0.00124807	0.756556	0.00124807	0.776889	FALSE
chr15	77163773	T	C	chr15_77163773_T_C	-0.102198	0.129884	0.102198	0.122473	0.0449958	0.0477826	-0.00484435	0.0819331	0.00484435	0.0770782	0.453299	0.340574	-0.0487115	0.133622	0.0487115	0.126883	0.0209204	0.0694142	-0.00236083	0.0824578	0.00236083	0.0781384	-0.0247852	0.0935741	0.0247852	0.0871976	FALSE
chr15	77421244	A	G	chr15_77421244_A_G	-0.0297178	0.307287	0.0542248	0.307726	0.0148931	0.365081	-0.000716535	0.369889	0.000909675	0.37193	0.870818	0.0661278	-0.0250038	0.179005	0.0469332	0.180409	0.0129008	0.147465	-0.000609096	0.243964	0.000781551	0.246452	-0.00234371	0.540899	0.00392524	0.541386	FALSE
chr15	77487609	C	A	chr15_77487609_C_A	-0.0732157	0.195599	0.0732157	0.185173	0.027303	0.133319	-0.00212835	0.15973	0.00212835	0.151939	0.635442	0.235541	-0.0460773	0.134802	0.0460773	0.127949	0.0171495	0.0927368	-0.00132706	0.119635	0.00132706	0.113767	-0.014834	0.182772	0.014834	0.172718	FALSE
chr15	77493254	T	C	chr15_77493254_T_C	-0.0114385	0.6595	0.0146442	0.646464	0.00787877	0.73652	-8.90444e-05	0.737425	0.00011221	0.724018	0.435638	0.351776	-0.0043934	0.555684	0.00598696	0.545076	0.00334829	0.492542	-3.34993e-05	0.626642	4.50149e-05	0.615319	-0.00278991	0.584967	0.00353621	0.572158	FALSE
chr15	77496479	A	G	chr15_77496479_A_G	-0.00987635	0.743444	0.00987635	0.722408	0.00342848	0.997761	-3.4031e-05	0.880984	3.4031e-05	0.860707	0.427535	0.357264	-0.00425964	0.57238	0.00425964	0.553876	0.0014618	0.695184	-1.46519e-05	0.737246	1.46519e-05	0.716484	-0.00257396	0.637774	0.00257396	0.615502	FALSE
chr15	77497431	C	T	chr15_77497431_C_T	0.00391298	0.836695	0.00491272	0.84796	0.00606392	0.866609	1.7983e-05	0.888693	2.32717e-05	0.900154	0.515344	0.302157	0.00195857	0.665085	0.00250759	0.676835	0.00311759	0.511669	8.9963e-06	0.742024	1.19006e-05	0.754481	0.00103371	0.765838	0.00124966	0.778234	FALSE
chr15	77508724	C	T	chr15_77508724_C_T	-0.169769	0.0608343	0.169769	0.0563945	0.0327103	0.0911396	-0.00555545	0.0676726	0.00555545	0.0637509	0.391586	0.38693	-0.0693111	0.0882366	0.0693111	0.0833604	0.0127692	0.144068	-0.00225856	0.0781859	0.00225856	0.0739921	-0.0437493	0.0379891	0.0437493	0.0351844	FALSE
chr15	77543315	C	T	chr15_77543315_C_T	0.0221506	0.49141	0.0221506	0.510131	0.00726653	0.785823	0.000159184	0.575494	0.000159184	0.596374	0.759225	0.153179	0.0169253	0.281761	0.0169253	0.295358	0.00550908	0.356762	0.000121432	0.382144	0.000121432	0.39891	0.00293599	0.56135	0.00293599	0.58153	FALSE
chr15	77543644	C	T	chr15_77543644_C_T	-0.0250555	0.484304	0.0250555	0.46628	0.010544	0.559962	-0.000269038	0.507246	0.000269038	0.487698	0.796672	0.124271	-0.0198721	0.274114	0.0198721	0.261175	0.00832703	0.244583	-0.000211326	0.330535	0.000211326	0.3156	-0.00287248	0.607864	0.00287248	0.58713	FALSE
chr15	77604444	G	A	chr15_77604444_G_A	-0.05044	0.283116	0.05044	0.270242	0.0151127	0.352431	-0.000765804	0.29966	0.000765804	0.286244	0.646133	0.226603	-0.0328225	0.185572	0.0328225	0.17655	0.00972608	0.206688	-0.00049765	0.215798	0.00049765	0.20539	-0.00992267	0.268705	0.00992267	0.255514	FALSE
chr15	77633592	A	T	chr15_77633592_A_T	-0.0389945	0.312253	0.0464168	0.302349	0.0146113	0.365624	-0.000544464	0.32647	0.000660515	0.317491	0.911476	0.0310806	-0.0354155	0.150408	0.0423285	0.145963	0.0133202	0.134692	-0.00049421	0.190554	0.000602296	0.185508	-0.00196897	0.671428	0.00226114	0.655367	FALSE
chr15	77633761	C	T	chr15_77633761_C_T	-0.0650765	0.224602	0.0650765	0.213206	0.0157197	0.334049	-0.00110412	0.252328	0.00110412	0.240612	0.891156	0.0481447	-0.0578586	0.107701	0.0578586	0.102159	0.0140179	0.127752	-0.000981875	0.14914	0.000981875	0.141646	-0.0039173	0.527428	0.0039173	0.507622	FALSE
chr15	77633918	T	A	chr15_77633918_T_A	-0.00166005	0.863552	0.00474787	0.851464	0.00580415	0.865067	-8.90976e-06	0.890297	2.88007e-05	0.878313	0.872817	0.0651936	-0.00148217	0.560903	0.00413212	0.550008	0.00504442	0.383738	-7.89904e-06	0.655021	2.49693e-05	0.643681	-0.000117503	0.946038	0.000304873	0.933314	FALSE
chr15	77634194	A	G	chr15_77634194_A_G	0.0148409	0.412095	0.031454	0.422358	0.0115434	0.507945	7.426e-05	0.447947	0.000382437	0.458943	0.842979	0.0926026	0.0122563	0.227101	0.026547	0.233373	0.00975183	0.208604	5.87631e-05	0.285008	0.000323858	0.29298	0.00144021	0.606422	0.00265653	0.620798	FALSE
chr15	77634450	T	G	chr15_77634450_T_G	0.0243092	0.469109	0.0243092	0.488833	0.0132152	0.423259	0.000307626	0.448816	0.000307626	0.468699	0.831943	0.101358	0.0201722	0.251932	0.0201722	0.264189	0.0109776	0.177428	0.000255036	0.279029	0.000255036	0.292639	0.00215475	0.642856	0.00215475	0.666466	FALSE
chr15	77821710	A	G	chr15_77821710_A_G	-0.00570197	0.361126	0.0385578	0.357951	0.0261239	0.143024	-0.00034044	0.258025	0.000969674	0.256063	0.373832	0.401194	-0.00476729	0.335757	0.013956	0.333146	0.010177	0.199509	-0.000190259	0.25313	0.000373284	0.250601	-0.0014148	0.276497	0.00950029	0.274693	FALSE
chr15	77821774	T	C	chr15_77821774_T_C	-0.00362873	0.844176	0.00512417	0.840468	0.0057505	0.905947	-2.00629e-05	0.882577	2.95475e-05	0.878744	0.34535	0.425861	-0.00157925	0.705212	0.00192519	0.700527	0.001976	0.625921	-8.8941e-06	0.767998	1.10842e-05	0.763405	-0.000982899	0.769472	0.00131318	0.765021	FALSE
chr15	77870344	G	A	chr15_77870344_G_A	-0.0741185	0.222869	0.0741185	0.212043	0.0192787	0.243127	-0.00168054	0.223332	0.00168054	0.212809	0.294047	0.475885	-0.0255355	0.26904	0.0255355	0.257425	0.00593833	0.343372	-0.000608767	0.249888	0.000608767	0.238445	-0.0186989	0.159641	0.0186989	0.15077	FALSE
chr15	77870807	G	C	chr15_77870807_G_C	0.0212033	0.522412	0.0215498	0.53706	0.0101331	0.582107	0.000270509	0.5383	0.000273068	0.552764	0.315679	0.45406	0.00781762	0.472975	0.00791436	0.486247	0.0035422	0.495576	0.000108054	0.491866	0.000108769	0.50613	0.00515109	0.434247	0.00522731	0.448949	FALSE
chr15	77875212	A	G	chr15_77875212_A_G	0.183862	0.0487124	0.183862	0.0520606	0.0381029	0.0684568	0.00746661	0.0503805	0.00746661	0.0535523	0.639788	0.228983	0.121218	0.0384612	0.121218	0.0403281	0.0246638	0.0502128	0.00497205	0.039374	0.00497205	0.0413069	0.0366134	0.0453236	0.0366134	0.0491164	TRUE
chr15	77875263	G	A	chr15_77875263_G_A	0.0294002	0.404516	0.0294002	0.421158	0.0136469	0.405952	0.000421991	0.389636	0.000421991	0.405489	0.620153	0.240914	0.0183417	0.267384	0.0183417	0.280134	0.00843836	0.241408	0.000261314	0.281202	0.000261314	0.295033	0.00596408	0.374258	0.00596408	0.390944	FALSE
chr15	77891076	G	A	chr15_77891076_G_A	-0.062421	0.233869	0.062421	0.221578	0.0150701	0.359613	-0.00103041	0.264237	0.00103041	0.252207	0.326661	0.441346	-0.0200296	0.267111	0.0200296	0.254656	0.00489695	0.389869	-0.000328191	0.275562	0.000328191	0.26281	-0.0160964	0.164094	0.0160964	0.154725	FALSE
chr15	77891410	A	G	chr15_77891410_A_G	0.0678846	0.185458	0.0678846	0.195938	0.0196414	0.239247	0.00142771	0.187706	0.00142771	0.197194	0.447241	0.34554	0.0304317	0.174632	0.0304317	0.183703	0.00886365	0.230164	0.000641237	0.170512	0.000641237	0.179049	0.017003	0.133412	0.017003	0.142332	FALSE
chr15	77900273	T	C	chr15_77900273_T_C	0.0311532	0.409445	0.0311532	0.425874	0.0131494	0.427202	0.000438528	0.403503	0.000438528	0.42071	0.577447	0.26537	0.0180373	0.281602	0.0180373	0.29366	0.00765597	0.268038	0.000255596	0.299286	0.000255596	0.312581	0.00704861	0.34661	0.00704861	0.364162	FALSE
chr15	77900675	T	C	chr15_77900675_T_C	0.0456614	0.249305	0.06009	0.256079	0.0144701	0.37683	0.000873602	0.284502	0.0010479	0.289588	0.638171	0.231009	0.0308581	0.17078	0.0401323	0.173751	0.00939429	0.218041	0.000594885	0.206774	0.000707358	0.210315	0.00880163	0.240754	0.0114534	0.247081	FALSE
chr15	77900690	C	T	chr15_77900690_C_T	-0.0186604	0.398329	0.0354333	0.394975	0.00782272	0.741522	-0.000192656	0.50887	0.000309367	0.506095	0.627461	0.237685	-0.0116158	0.276774	0.0218383	0.274207	0.00492525	0.390358	-0.00012066	0.378863	0.000192402	0.376146	-0.0039697	0.362344	0.0075075	0.35922	FALSE
chr15	77903030	G	A	chr15_77903030_G_A	0.0168556	0.386588	0.0318688	0.396196	0.0136466	0.404484	0.000247387	0.378222	0.000426075	0.387619	0.604365	0.250686	0.0106914	0.256089	0.0193643	0.263157	0.00831738	0.246461	0.000157356	0.274923	0.00026058	0.28248	0.00358702	0.341465	0.00680725	0.350221	FALSE
chr15	77910319	T	G	chr15_77910319_T_G	0.00205208	0.625875	0.0165389	0.627483	0.00663267	0.835932	2.07718e-05	0.718565	0.000107786	0.720597	0.732417	0.172557	0.00197733	0.404564	0.0127625	0.405875	0.00486469	0.391552	1.85958e-05	0.518926	8.33254e-05	0.520688	-8.25698e-05	0.686045	0.00207377	0.686923	FALSE
chr15	77910347	G	C	chr15_77910347_G_C	0.0108622	0.54809	0.018291	0.561812	0.0118831	0.488592	0.000111793	0.523944	0.000210387	0.537911	0.745169	0.164471	0.00775476	0.316663	0.0137417	0.325883	0.00894199	0.228716	7.97032e-05	0.344693	0.000159162	0.354407	0.00186576	0.604051	0.00256443	0.619186	FALSE
chr15	77910348	G	C	chr15_77910348_G_C	-0.0125138	0.683782	0.0125138	0.66377	0.00852536	0.685314	-0.000133471	0.690515	0.000133471	0.670014	0.743357	0.165626	-0.00927958	0.422761	0.00927958	0.407226	0.00636128	0.320238	-9.88625e-05	0.483093	9.88625e-05	0.465236	-0.001834	0.725256	0.001834	0.703815	FALSE
chr15	77910472	T	G	chr15_77910472_T_G	0.0373658	0.327795	0.0418233	0.340076	0.0136641	0.412519	0.000601815	0.344573	0.000648383	0.356203	0.779318	0.140225	0.0282273	0.185201	0.0319414	0.191939	0.0104924	0.18888	0.000448453	0.223118	0.000487255	0.23062	0.00533528	0.408942	0.00567509	0.422506	FALSE
chr15	77910473	G	A	chr15_77910473_G_A	-0.0472753	0.332757	0.0472753	0.318952	0.0138139	0.401881	-0.000737187	0.353237	0.000737187	0.337651	0.774241	0.143321	-0.0374975	0.190427	0.0374975	0.181264	0.0108389	0.183959	-0.000591055	0.232621	0.000591055	0.221371	-0.00543849	0.440425	0.00543849	0.422551	FALSE
chr15	77910603	G	A	chr15_77910603_G_A	-0.0116662	0.511809	0.0222031	0.501366	0.0278922	0.12326	-0.000280703	0.326173	0.000630174	0.318306	0.793218	0.130538	-0.00909222	0.285244	0.0175513	0.279093	0.0221129	0.0582535	-0.00021747	0.207452	0.000498025	0.201912	-0.00148467	0.624664	0.00258983	0.613008	FALSE
chr15	77910604	G	A	chr15_77910604_G_A	0.121027	0.0863292	0.121027	0.0929743	0.0405161	0.0597812	0.00513875	0.0671046	0.00513875	0.071227	0.806015	0.120452	0.0976673	0.047894	0.0976673	0.0509672	0.0327033	0.0278097	0.00415364	0.0431239	0.00415364	0.0453067	0.0131223	0.179618	0.0131223	0.190468	TRUE
chr15	77910606	G	A	chr15_77910606_G_A	-0.025246	0.362659	0.0377635	0.354022	0.0137645	0.400209	-0.000335504	0.372907	0.000515558	0.364121	0.793544	0.129902	-0.0188442	0.204344	0.0294282	0.198941	0.0109628	0.177653	-0.000251388	0.242215	0.00040363	0.235282	-0.00392365	0.46774	0.00497166	0.455282	FALSE
chr15	77910691	G	T	chr15_77910691_G_T	-0.0381655	0.329453	0.0438682	0.319248	0.0161386	0.325889	-0.000725826	0.321741	0.00079747	0.312737	0.788251	0.134039	-0.0295163	0.182709	0.0342707	0.177218	0.0126904	0.150279	-0.000562746	0.206874	0.000622477	0.200718	-0.00489226	0.447043	0.00531781	0.432311	FALSE
chr15	77910695	G	A	chr15_77910695_G_A	-0.0349791	0.392304	0.0349791	0.376712	0.019855	0.231506	-0.000691277	0.323806	0.000691277	0.309538	0.787505	0.134769	-0.0272412	0.21905	0.0272412	0.20883	0.015549	0.108164	-0.000532841	0.206905	0.000532841	0.197516	-0.00430633	0.503055	0.00430633	0.48433	FALSE
chr15	77910717	T	C	chr15_77910717_T_C	0.0340919	0.377412	0.0340919	0.394051	0.0122812	0.467945	0.000412793	0.411942	0.000412793	0.428957	0.790619	0.132732	0.0267414	0.217225	0.0267414	0.227508	0.00966335	0.209022	0.000323361	0.267602	0.000323361	0.280465	0.00426822	0.482263	0.00426822	0.502431	FALSE
chr15	77910724	G	A	chr15_77910724_G_A	-0.0773497	0.180128	0.0773497	0.170297	0.0122551	0.468813	-0.000976158	0.255744	0.000976158	0.24432	0.786717	0.135295	-0.0608336	0.0986292	0.0608336	0.0937066	0.00966459	0.207972	-0.000769223	0.163812	0.000769223	0.155964	-0.00925735	0.283936	0.00925735	0.270051	FALSE
chr15	77910895	C	T	chr15_77910895_C_T	0.0377988	0.315302	0.0427162	0.327553	0.0127606	0.446971	0.0005956	0.3417	0.000630398	0.353682	0.767329	0.149944	0.0300399	0.174814	0.0334525	0.181793	0.00991732	0.203481	0.000473077	0.220956	0.000497226	0.229098	0.00453658	0.413233	0.00531781	0.427671	FALSE
chr15	77910961	C	T	chr15_77910961_C_T	-0.00740661	0.789438	0.00836335	0.77306	0.00613324	0.86821	-4.58048e-05	0.839345	5.26537e-05	0.82395	0.723901	0.179938	-0.00555629	0.52982	0.0061757	0.516095	0.00441803	0.418298	-3.43714e-05	0.626308	3.88055e-05	0.612091	-0.00103689	0.801719	0.00123378	0.786052	FALSE
chr15	77911005	A	C	chr15_77911005_A_C	0.0160696	0.565818	0.0170676	0.582706	0.00931512	0.626737	0.00014507	0.600653	0.000158161	0.616434	0.708509	0.189681	0.0110454	0.355043	0.011779	0.367031	0.0065386	0.313311	9.81769e-05	0.418778	0.000107801	0.432254	0.00291535	0.557439	0.00309002	0.574018	FALSE
chr15	77911209	A	G	chr15_77911209_A_G	0.0147978	0.528348	0.0211675	0.540025	0.00573235	0.88899	0.000120211	0.649574	0.000148305	0.663849	0.511048	0.303657	0.0075582	0.383017	0.0107388	0.392625	0.00293963	0.529525	6.1338e-05	0.504312	7.53662e-05	0.51624	0.00358861	0.435152	0.00521778	0.446575	FALSE
chr15	77911219	C	G	chr15_77911219_C_G	-0.0898693	0.166099	0.0898762	0.158492	0.0192055	0.250789	-0.00202898	0.197341	0.00202905	0.189506	0.493185	0.314192	-0.043301	0.167026	0.0433046	0.161113	0.00936058	0.214532	-0.000973547	0.181334	0.000973584	0.175335	-0.0233911	0.122858	0.0233911	0.116387	FALSE
chr15	77944587	A	G	chr15_77944587_A_G	0.1987	0.0428223	0.1987	0.0462334	0.0623519	0.0218796	0.0131881	0.0289811	0.0131881	0.0307818	0.738103	0.169586	0.146651	0.0279729	0.146651	0.0296491	0.0462549	0.0123976	0.00978551	0.0199868	0.00978551	0.0211498	0.0299983	0.0640085	0.0299983	0.069219	TRUE
chr15	77953632	G	T	chr15_77953632_G_T	-0.0124405	0.522985	0.0215153	0.510437	0.00764261	0.755491	-0.000106158	0.596239	0.000168734	0.582429	0.607604	0.246619	-0.00670202	0.343828	0.0130362	0.334928	0.00464166	0.403747	-5.82202e-05	0.432097	0.000101898	0.421106	-0.00312177	0.471453	0.0045604	0.457757	FALSE
chr15	77974385	C	T	chr15_77974385_C_T	-0.0129602	0.623155	0.0165498	0.608081	0.0148755	0.36159	-0.000237807	0.546868	0.00027867	0.53334	0.185604	0.622565	-0.00289889	0.646652	0.00331398	0.633745	0.00290031	0.53962	-5.3894e-05	0.585132	5.86193e-05	0.571394	-0.00324881	0.519184	0.00424282	0.505175	FALSE
chr15	77978478	C	T	chr15_77978478_C_T	0.00888899	0.721193	0.00888899	0.742175	0.00644184	0.844883	5.88603e-05	0.765608	5.88603e-05	0.786522	0.414842	0.366022	0.00371264	0.55631	0.00371264	0.57489	0.00266874	0.549715	2.46106e-05	0.624214	2.46106e-05	0.645143	0.00226591	0.626828	0.00226591	0.647845	FALSE
chr15	77978679	C	T	chr15_77978679_C_T	-0.00879962	0.68953	0.0118637	0.676677	0.0129598	0.443807	-0.000146222	0.616837	0.00016925	0.60185	0.469306	0.330384	-0.00393877	0.510006	0.00547718	0.499539	0.00605844	0.336569	-6.62199e-05	0.492793	7.77821e-05	0.480886	-0.00224526	0.581046	0.00303285	0.568346	FALSE
chr15	77978742	C	G	chr15_77978742_C_G	-0.0151598	0.629766	0.0151598	0.608843	0.0136235	0.404826	-0.000207816	0.56277	0.000207816	0.54134	0.473752	0.327832	-0.0071675	0.465709	0.0071675	0.449071	0.00644487	0.313111	-9.8128e-05	0.443315	9.8128e-05	0.42664	-0.00379821	0.533568	0.00379821	0.513163	FALSE
chr15	77981995	A	G	chr15_77981995_A_G	0.0244175	0.461347	0.0244175	0.481106	0.0101868	0.582947	0.000251484	0.496298	0.000251484	0.516147	0.201632	0.597571	0.0053221	0.505281	0.0053221	0.523097	0.00206084	0.616571	5.49255e-05	0.518145	5.49255e-05	0.537885	0.00636105	0.364219	0.00636105	0.382478	FALSE
chr15	77985096	C	T	chr15_77985096_C_T	-0.194004	0.0646956	0.194004	0.0607171	0.0706661	0.0195232	-0.0196145	0.0376597	0.0196145	0.0351244	0.107055	0.761364	-0.0228625	0.277644	0.0228625	0.26683	0.00823645	0.270054	-0.00244078	0.124849	0.00244078	0.119286	-0.0413198	0.0557885	0.0413198	0.0530546	FALSE
chr15	77993777	A	G	chr15_77993777_A_G	0.0107259	0.631855	0.0132316	0.64707	0.0111068	0.529613	0.000110224	0.614374	0.000138232	0.629854	0.432228	0.357253	0.00511762	0.488947	0.00600049	0.500318	0.00477523	0.396949	5.28145e-05	0.495584	6.26827e-05	0.50847	0.00286454	0.533854	0.00345205	0.549008	FALSE
chr15	77994570	G	C	chr15_77994570_G_C	0.0384586	0.341196	0.0384586	0.357103	0.017437	0.292967	0.000787905	0.307984	0.000787905	0.323308	0.681536	0.209038	0.0264945	0.208924	0.0264945	0.219498	0.0118885	0.163223	0.000541566	0.213145	0.000541566	0.223397	0.00683583	0.34827	0.00683583	0.365193	FALSE
chr15	78000206	C	T	chr15_78000206_C_T	-0.06609	0.211863	0.0732926	0.203938	0.0228234	0.179004	-0.00151139	0.198886	0.00168215	0.192906	0.814445	0.112407	-0.0549018	0.112362	0.0606014	0.1089	0.0186204	0.0801452	-0.0012589	0.124847	0.00139402	0.120986	-0.00648173	0.360973	0.00736142	0.349105	FALSE
chr15	78000401	T	C	chr15_78000401_T_C	0.059403	0.21306	0.059403	0.224946	0.0118278	0.489418	0.000720967	0.279987	0.000720967	0.293111	0.775626	0.143103	0.0460816	0.117528	0.0460816	0.124262	0.00922996	0.22086	0.000561763	0.178565	0.000561763	0.187754	0.0073773	0.308718	0.0073773	0.324669	FALSE
chr15	78000478	A	G	chr15_78000478_A_G	0.0380763	0.327126	0.0380763	0.342736	0.0083248	0.705513	0.000324388	0.425312	0.000324388	0.443698	0.74917	0.162468	0.0284836	0.184605	0.0284836	0.19456	0.00623734	0.324006	0.000242849	0.276893	0.000242849	0.291368	0.00551789	0.385203	0.00551789	0.403558	FALSE
chr15	78000738	C	T	chr15_78000738_C_T	-0.00321841	0.597939	0.0163955	0.593603	0.00606787	0.876226	-1.21902e-05	0.699405	9.49855e-05	0.696177	0.535767	0.288222	-0.000950156	0.415574	0.00888593	0.412519	0.00325251	0.499757	-2.15277e-06	0.532106	5.15785e-05	0.52808	-0.00124014	0.516957	0.0038125	0.512034	FALSE
chr15	78000786	C	T	chr15_78000786_C_T	-0.0104312	0.734179	0.0104312	0.713133	0.00685085	0.81168	-6.69761e-05	0.786437	6.69761e-05	0.764761	0.471494	0.3272	-0.00480299	0.555116	0.00480299	0.537991	0.00322727	0.501074	-3.08448e-05	0.632131	3.08448e-05	0.612269	-0.00262318	0.638785	0.00262318	0.617339	FALSE
chr15	78019001	G	A	chr15_78019001_G_A	0.0886652	0.155511	0.0925437	0.163017	0.0308308	0.109995	0.00317172	0.127872	0.00322083	0.133054	0.489253	0.315169	0.0404054	0.149284	0.042452	0.155206	0.0149332	0.118521	0.00145217	0.118095	0.00147808	0.122469	0.0218381	0.112422	0.0228036	0.118568	FALSE
chr15	78019093	C	T	chr15_78019093_C_T	-0.162364	0.0669028	0.162364	0.0620204	0.0290851	0.11613	-0.00487009	0.0802904	0.00487009	0.075645	0.492275	0.31392	-0.0780203	0.0735333	0.0780203	0.0695566	0.0140654	0.124508	-0.00230277	0.0769793	0.00230277	0.0728863	-0.0408276	0.0454298	0.0408276	0.0420216	FALSE
chr15	78034027	A	G	chr15_78034027_A_G	0.16108	0.056596	0.16108	0.0610984	0.0267918	0.14174	0.00466587	0.0761656	0.00466587	0.0811874	0.611369	0.249125	0.0993522	0.0472477	0.0993522	0.0502663	0.0165191	0.102233	0.00290748	0.0613782	0.00290748	0.0647907	0.0348667	0.0474137	0.0348667	0.0512331	FALSE
chr15	78034674	G	A	chr15_78034674_G_A	-0.125664	0.0960928	0.125664	0.0898471	0.0255658	0.14859	-0.0033103	0.107712	0.0033103	0.102312	0.734548	0.172676	-0.092983	0.0587233	0.092983	0.0557952	0.0188098	0.0795443	-0.00245366	0.0735952	0.00245366	0.0697659	-0.0190323	0.129695	0.0190323	0.121593	FALSE
chr15	78034927	G	A	chr15_78034927_G_A	-0.0124143	0.615525	0.0159796	0.600504	0.00954221	0.62361	-0.000131017	0.629211	0.000160313	0.614074	0.71954	0.182153	-0.00908638	0.38151	0.0116339	0.371816	0.00693284	0.296042	-9.74528e-05	0.434708	0.000118386	0.423995	-0.00196262	0.631512	0.00256919	0.617014	FALSE
chr15	78035415	G	A	chr15_78035415_G_A	-0.0365084	0.374896	0.0365084	0.358992	0.0129206	0.436073	-0.000457235	0.395204	0.000457235	0.37802	0.629781	0.235641	-0.0232397	0.243093	0.0232397	0.232634	0.0081672	0.249538	-0.000292261	0.281673	0.000292261	0.269081	-0.00749004	0.347466	0.00749004	0.331833	FALSE
chr15	78047630	A	T	chr15_78047630_A_T	-0.00103246	0.812102	0.00644612	0.812077	0.00389135	0.980597	-5.20659e-06	0.898667	2.63518e-05	0.899697	0.576253	0.263726	-0.000739359	0.604155	0.00397751	0.604729	0.00220544	0.599166	-3.48554e-06	0.738158	1.62018e-05	0.738806	-0.000111152	0.776761	0.00128618	0.776775	FALSE
chr15	78047874	T	C	chr15_78047874_T_C	0.126912	0.0884631	0.126912	0.0947165	0.0291051	0.116881	0.00396961	0.0910194	0.00396961	0.0967248	0.569176	0.26796	0.0758212	0.0753934	0.0758212	0.0800542	0.016969	0.0966963	0.00242507	0.0759749	0.00242507	0.0799357	0.0276926	0.0721518	0.0276926	0.0777602	FALSE
chr15	78048104	C	G	chr15_78048104_C_G	-0.169182	0.0663216	0.169182	0.0626278	0.0418331	0.0547777	-0.00741409	0.0570302	0.00741409	0.0538364	0.496138	0.312919	-0.0858466	0.0715111	0.0858466	0.0678894	0.0208416	0.0661979	-0.00378801	0.05529	0.00378801	0.0527951	-0.0414151	0.0447783	0.0414151	0.0423601	FALSE
chr15	78050445	G	A	chr15_78050445_G_A	-0.00821598	0.536551	0.0208869	0.531661	0.00831464	0.697565	-6.34003e-05	0.585549	0.000195737	0.580853	0.540978	0.287065	-0.00497642	0.376621	0.0115567	0.373351	0.00440539	0.423984	-3.53741e-05	0.449912	0.000104631	0.446232	-0.00153707	0.469065	0.00458898	0.465593	FALSE
chr15	78050623	A	G	chr15_78050623_A_G	-0.00420032	0.526085	0.0222534	0.531487	0.00804903	0.719191	-7.58084e-05	0.615721	0.000189206	0.620804	0.511712	0.304056	-0.00182182	0.414957	0.0105565	0.41742	0.00419306	0.435985	-3.47412e-05	0.496528	8.93251e-05	0.498824	-0.00114169	0.447124	0.00560363	0.451998	FALSE
chr15	78051926	C	T	chr15_78051926_C_T	-0.395352	0.0116581	0.395352	0.0107999	0.0894899	0.00756613	-0.0365424	0.00900142	0.0365424	0.00822396	0.494922	0.314296	-0.201965	0.0180121	0.201965	0.0168057	0.045174	0.0133409	-0.0190394	0.0100968	0.0190394	0.00946602	-0.0977468	0.00718946	0.0977468	0.00671525	TRUE
chr15	78055336	G	C	chr15_78055336_G_C	0.0138055	0.617838	0.013898	0.635826	0.0105359	0.560406	0.000148019	0.608993	0.000148916	0.62704	0.410089	0.371283	0.0053712	0.52248	0.00541675	0.534129	0.00422796	0.429075	5.60311e-05	0.533412	5.64728e-05	0.546454	0.00358067	0.522339	0.0036029	0.539189	FALSE
chr15	78057008	G	A	chr15_78057008_G_A	0.0133742	0.400133	0.0377367	0.407466	0.017096	0.291183	0.000342043	0.368592	0.000704628	0.376403	0.455754	0.339731	0.00503446	0.324273	0.0175268	0.33145	0.00757085	0.270492	0.000132896	0.309734	0.000318818	0.31768	0.0034727	0.323972	0.00910967	0.331223	FALSE
chr15	78061934	C	T	chr15_78061934_C_T	-0.108272	0.115315	0.108272	0.108388	0.0225822	0.189946	-0.00260889	0.133112	0.00260889	0.126496	0.294654	0.475754	-0.0318712	0.185091	0.0318712	0.176194	0.00668982	0.304903	-0.000768722	0.168532	0.000768722	0.160606	-0.0278943	0.0792242	0.0278943	0.0737999	FALSE
chr15	78061953	C	A	chr15_78061953_C_A	-0.0688868	0.201838	0.0688868	0.191068	0.018863	0.245483	-0.00129504	0.207622	0.00129504	0.197661	0.294347	0.476019	-0.0197625	0.265674	0.0197625	0.253587	0.00548563	0.358369	-0.000367418	0.242525	0.000367418	0.231015	-0.0175	0.14453	0.0175	0.135477	FALSE
chr15	78062359	T	C	chr15_78062359_T_C	0.0981286	0.116864	0.0981286	0.123787	0.0205014	0.220943	0.00211268	0.138864	0.00211268	0.145906	0.325231	0.442994	0.0322942	0.165304	0.0322942	0.17418	0.00666379	0.306245	0.000693245	0.160711	0.000693245	0.168771	0.0257761	0.0765374	0.0257761	0.0819912	FALSE
chr15	78068302	T	C	chr15_78068302_T_C	0.030793	0.39477	0.030793	0.412676	0.014067	0.392778	0.000439476	0.3745	0.000439476	0.392163	0.33904	0.430108	0.0104818	0.368676	0.0104818	0.383394	0.00461379	0.405844	0.000145245	0.355564	0.000145245	0.371812	0.0079791	0.297613	0.0079791	0.313225	FALSE
chr15	78068349	G	A	chr15_78068349_G_A	-0.13816	0.0815003	0.13816	0.0760646	0.0232961	0.174759	-0.00320322	0.106536	0.00320322	0.100474	0.367537	0.404518	-0.0512302	0.118339	0.0512302	0.112281	0.00850619	0.240709	-0.00117586	0.120537	0.00117586	0.114933	-0.0356654	0.0532737	0.0356654	0.0495028	FALSE
chr15	78072876	A	G	chr15_78072876_A_G	-0.105717	0.122578	0.105717	0.11533	0.0250567	0.154708	-0.00282607	0.12736	0.00282607	0.120781	0.275254	0.496629	-0.0289729	0.202711	0.0289729	0.193432	0.00691375	0.295926	-0.000779462	0.16813	0.000779462	0.160383	-0.0277578	0.0825863	0.0277578	0.0768786	FALSE
chr15	78077072	A	G	chr15_78077072_A_G	-0.00297313	0.823125	0.00642477	0.816219	0.00508174	0.943861	-1.09639e-05	0.879047	3.28538e-05	0.874126	0.738087	0.173328	-0.0021355	0.56063	0.00464318	0.553991	0.00373997	0.463898	-7.86225e-06	0.672251	2.37019e-05	0.666124	-0.000522413	0.824806	0.00100195	0.81839	FALSE
chr15	78077473	G	A	chr15_78077473_G_A	0.0143172	0.564653	0.0183813	0.575207	0.0156347	0.33249	0.000204539	0.510041	0.000264205	0.519134	0.907598	0.0337294	0.01287	0.312605	0.0166032	0.3188	0.0141825	0.123654	0.000183977	0.314387	0.000238694	0.320253	0.000768535	0.812074	0.000971783	0.820387	FALSE
chr15	78077617	G	C	chr15_78077617_G_C	0.0631866	0.204527	0.0631866	0.21627	0.0234645	0.171613	0.00148994	0.177559	0.00148994	0.186633	0.921425	0.0230192	0.0581207	0.094624	0.0581207	0.100283	0.0216395	0.0618292	0.00137175	0.102224	0.00137175	0.107662	0.00279785	0.573453	0.00279785	0.595071	FALSE
chr15	78077796	G	C	chr15_78077796_G_C	-0.0851201	0.169684	0.0851201	0.160983	0.0307159	0.106042	-0.00289115	0.134284	0.00289115	0.127628	0.917845	0.0253514	-0.0781096	0.0780257	0.0781096	0.0745314	0.0282127	0.0379004	-0.00265589	0.0759677	0.00265589	0.0724332	-0.00396018	0.528604	0.00396018	0.508657	FALSE
chr15	78108298	C	T	chr15_78108298_C_T	-0.0330057	0.40871	0.0330057	0.390848	0.0137673	0.398494	-0.000470579	0.397087	0.000470579	0.379885	0.646069	0.229275	-0.0214171	0.260025	0.0214171	0.247793	0.00890843	0.22721	-0.000305965	0.281108	0.000305965	0.268016	-0.00643568	0.385788	0.00643568	0.368132	FALSE
chr15	78108331	T	A	chr15_78108331_T_A	-0.00116999	0.655416	0.0138366	0.653094	0.00800135	0.727929	-1.52888e-06	0.713275	9.67019e-05	0.711285	0.640813	0.232097	-0.000484327	0.44704	0.00895897	0.445447	0.00514018	0.377096	8.46316e-07	0.526028	6.27447e-05	0.523972	-0.000369976	0.615193	0.00275497	0.61223	FALSE
chr15	78108660	C	T	chr15_78108660_C_T	-0.00239928	0.866064	0.00429158	0.868926	0.00483896	0.955378	-1.26915e-05	0.909738	2.13121e-05	0.913202	0.552203	0.280283	-0.00123607	0.673471	0.00236404	0.676291	0.00265626	0.550508	-6.53706e-06	0.759314	1.16501e-05	0.762368	-0.000604983	0.815873	0.00100195	0.817997	FALSE
chr15	78113275	T	C	chr15_78113275_T_C	0.0332295	0.379112	0.0332295	0.396378	0.0192357	0.248686	0.000739075	0.309302	0.000739075	0.322601	0.649926	0.227104	0.0215736	0.240481	0.0215736	0.252594	0.0124419	0.152824	0.000479812	0.219835	0.000479812	0.230448	0.00651508	0.354188	0.00651508	0.371706	FALSE
chr15	78113850	T	C	chr15_78113850_T_C	-0.00350323	0.818732	0.00616616	0.813716	0.00506613	0.933899	-2.04591e-05	0.870507	3.43742e-05	0.865743	0.500667	0.311238	-0.00165688	0.627268	0.00300703	0.623954	0.00252306	0.564391	-9.69115e-06	0.718947	1.66838e-05	0.714872	-0.000841577	0.742896	0.00153389	0.737181	FALSE
chr15	78113899	T	G	chr15_78113899_T_G	0.0317619	0.375514	0.0317619	0.393416	0.00970954	0.612694	0.000306611	0.433686	0.000306611	0.452595	0.456629	0.338696	0.014604	0.295992	0.014604	0.309775	0.00442143	0.417536	0.000140576	0.350531	0.000140576	0.366519	0.00805691	0.287025	0.00805691	0.302843	FALSE
chr15	78129327	A	G	chr15_78129327_A_G	-0.0180958	0.587248	0.0203083	0.573492	0.0115231	0.52087	-0.000353019	0.562141	0.000371265	0.549993	0.155084	0.672326	-0.00292649	0.664201	0.00343642	0.651019	0.00185677	0.659447	-6.24428e-05	0.630664	6.66481e-05	0.61767	-0.00442225	0.50141	0.00499071	0.486402	FALSE
chr15	78129863	C	G	chr15_78129863_C_G	-0.00241032	0.888449	0.00376746	0.882797	0.00584332	0.894164	-1.419e-05	0.911387	2.20546e-05	0.905607	0.159779	0.663696	-0.000351616	0.853254	0.000557857	0.847268	0.000951974	0.786001	-2.02506e-06	0.882021	3.27693e-06	0.876058	-0.000609746	0.816774	0.00100354	0.810323	FALSE
chr15	78130242	C	T	chr15_78130242_C_T	0.00586564	0.734663	0.00889611	0.742739	0.00920602	0.635929	2.96602e-05	0.76252	6.30621e-05	0.768902	0.240742	0.542686	0.0014602	0.681352	0.0020134	0.686969	0.00234465	0.602975	9.13105e-06	0.705338	1.4935e-05	0.710915	0.00147991	0.643135	0.0022802	0.651008	FALSE
chr15	78131091	G	A	chr15_78131091_G_A	0.0746366	0.190237	0.0746366	0.200847	0.0408482	0.0584007	0.00308453	0.11722	0.00308453	0.123654	0.835946	0.0981261	0.0621475	0.100952	0.0621475	0.106068	0.0340251	0.0253895	0.00255798	0.072028	0.00255798	0.0758251	0.00685488	0.354673	0.00685488	0.372032	FALSE
chr15	78131699	A	T	chr15_78131699_A_T	-0.0389374	0.366715	0.0389374	0.350713	0.0191096	0.244428	-0.000812858	0.312014	0.000812858	0.298477	0.874813	0.0618288	-0.0338557	0.187978	0.0338557	0.178581	0.0166944	0.0966838	-0.000707309	0.18924	0.000707309	0.180427	-0.00266605	0.632369	0.00266605	0.610727	FALSE
chr15	78148827	A	G	chr15_78148827_A_G	-0.0327704	0.398956	0.0327704	0.382767	0.0155102	0.335233	-0.000504291	0.370172	0.000504291	0.354289	0.822503	0.108423	-0.026976	0.213191	0.026976	0.203303	0.0127478	0.142994	-0.000414893	0.231581	0.000414893	0.220636	-0.003171	0.58064	0.003171	0.560455	FALSE
chr15	78149232	C	G	chr15_78149232_C_G	0.460744	0.00732472	0.460744	0.00811183	0.0732488	0.0140071	0.0360542	0.0085716	0.0360542	0.0096158	0.968025	0.0024071	0.447799	0.00266502	0.447799	0.00290379	0.0709484	0.00362782	0.0350692	0.00395691	0.0350692	0.00457416	0.0142639	0.169262	0.0142639	0.179457	TRUE
chr15	78149427	T	C	chr15_78149427_T_C	-0.0989516	0.131122	0.0989516	0.123166	0.0240556	0.170095	-0.00255704	0.137702	0.00255704	0.129932	0.953505	0.00638342	-0.0944485	0.056283	0.0944485	0.0533197	0.0229608	0.0577301	-0.00244269	0.0759406	0.00244269	0.0721395	-0.00348064	0.552751	0.00348064	0.532599	FALSE
chr15	78149544	T	G	chr15_78149544_T_G	0.00708248	0.762366	0.00819571	0.770561	0.0107482	0.549318	7.61477e-05	0.738069	8.81541e-05	0.747559	0.939008	0.0123757	0.006685	0.477787	0.00772968	0.483414	0.0100905	0.195808	7.18308e-05	0.496799	8.30959e-05	0.502904	0.000242946	0.927156	0.000303285	0.934014	FALSE
chr15	78149859	C	T	chr15_78149859_C_T	0.00493124	0.665387	0.0119825	0.678326	0.00691615	0.792768	2.38855e-05	0.714398	8.89597e-05	0.726969	0.824136	0.109214	0.0041157	0.383167	0.00987704	0.392958	0.00570322	0.352629	2.02177e-05	0.480132	7.33877e-05	0.491136	0.000490655	0.783537	0.00110358	0.795824	FALSE
chr15	78162453	T	C	chr15_78162453_T_C	0.00938271	0.655776	0.012149	0.670877	0.00863236	0.666782	0.000110456	0.651148	0.000126915	0.666876	0.759981	0.15777	0.00732155	0.414914	0.00927825	0.425485	0.00660246	0.31133	8.57165e-05	0.461432	9.73584e-05	0.473138	0.00118932	0.715833	0.0016117	0.730441	FALSE
chr15	78171548	G	T	chr15_78171548_G_T	-0.122158	0.114828	0.122158	0.108367	0.0274135	0.141406	-0.00404354	0.117257	0.00404354	0.111447	0.270299	0.503333	-0.0358906	0.192312	0.0358906	0.182864	0.00759386	0.27834	-0.00120483	0.157035	0.00120483	0.150218	-0.0311129	0.0764441	0.0311129	0.071712	FALSE
chr15	78173664	G	A	chr15_78173664_G_A	-0.0218345	0.529884	0.0218345	0.51062	0.0107438	0.549789	-0.000245219	0.534757	0.000245219	0.514447	0.651074	0.225301	-0.0140477	0.336024	0.0140477	0.322237	0.00693262	0.293744	-0.000156251	0.377448	0.000156251	0.36226	-0.00417454	0.510623	0.00417454	0.491849	FALSE
chr15	78173785	T	C	chr15_78173785_T_C	-0.00807922	0.780756	0.00807922	0.759617	0.00475719	0.956741	-3.89175e-05	0.867806	3.89175e-05	0.845708	0.64054	0.231801	-0.00517073	0.527675	0.00517073	0.509996	0.00299747	0.520775	-2.44341e-05	0.661582	2.44341e-05	0.64181	-0.00155136	0.753502	0.00155136	0.730933	FALSE
chr15	78174255	C	T	chr15_78174255_C_T	-0.00189404	0.602912	0.0159662	0.5976	0.00974957	0.606222	-7.74397e-06	0.605191	0.00016112	0.599563	0.485214	0.318318	-0.00142736	0.446828	0.00744628	0.441632	0.00473842	0.399554	-1.01337e-05	0.47751	7.51211e-05	0.472731	-0.000387443	0.50204	0.00410309	0.495821	FALSE
chr15	78174439	G	A	chr15_78174439_G_A	0.00935637	0.436061	0.0290126	0.439619	0.0133204	0.420486	0.000112489	0.418459	0.000403881	0.421334	0.460519	0.334048	0.00466652	0.339091	0.0133982	0.341425	0.0061569	0.327012	5.85244e-05	0.343706	0.000187517	0.345432	0.00198009	0.342396	0.00724868	0.344696	FALSE
chr15	78174577	C	G	chr15_78174577_C_G	-0.100381	0.17402	0.100381	0.164742	0.0142542	0.414505	-0.00223282	0.242782	0.00223282	0.231178	0.404699	0.373413	-0.0418904	0.181663	0.0418904	0.17385	0.00583641	0.354347	-0.00092439	0.226422	0.00092439	0.216562	-0.0247948	0.122638	0.0247948	0.116164	FALSE
chr15	78177398	C	T	chr15_78177398_C_T	-0.0410764	0.334648	0.0410764	0.318987	0.0155147	0.338802	-0.000654187	0.32415	0.000654187	0.309022	0.256586	0.518928	-0.010886	0.382282	0.010886	0.367484	0.00395645	0.446944	-0.000171776	0.358281	0.000171776	0.343218	-0.0106356	0.249691	0.0106356	0.23682	FALSE
chr15	78180967	G	A	chr15_78180967_G_A	0.0477615	0.300333	0.0477615	0.316249	0.0395547	0.064917	0.00219919	0.166439	0.00219919	0.175219	0.256065	0.524713	0.0119337	0.357769	0.0119337	0.372676	0.0104239	0.195531	0.000550656	0.213698	0.000550656	0.224456	0.01216	0.220316	0.01216	0.233664	FALSE
chr15	78181127	G	A	chr15_78181127_G_A	-0.186721	0.0651513	0.186721	0.0606292	0.056883	0.0306378	-0.0131783	0.0447957	0.0131783	0.0418556	0.245304	0.537673	-0.0504719	0.145874	0.0504719	0.139458	0.0146662	0.129858	-0.00356458	0.0772746	0.00356458	0.0738529	-0.0467393	0.0418682	0.0467393	0.0394053	FALSE
chr15	78181207	T	C	chr15_78181207_T_C	-0.00435729	0.875341	0.00435729	0.862863	0.00601854	0.875655	-2.50543e-05	0.90393	2.50543e-05	0.892092	0.237047	0.548758	-0.00122519	0.805275	0.00122519	0.783802	0.0014561	0.700774	-7.35545e-06	0.846887	7.35545e-06	0.826169	-0.00118932	0.804208	0.00118932	0.786023	FALSE
chr15	78195241	C	T	chr15_78195241_C_T	-0.0199083	0.562774	0.0199083	0.543712	0.0113673	0.512028	-0.000224814	0.556822	0.000224814	0.53668	0.360428	0.410308	-0.00736933	0.475057	0.00736933	0.458666	0.00395651	0.447585	-7.96869e-05	0.490147	7.96869e-05	0.471651	-0.00489861	0.464413	0.00489861	0.446496	FALSE
chr15	78196166	A	C	chr15_78196166_A_C	0.011546	0.660196	0.0132191	0.671716	0.00713348	0.793112	8.19327e-05	0.72365	9.43821e-05	0.735167	0.338922	0.430277	0.00373823	0.574478	0.0042705	0.583273	0.00238789	0.577456	2.62154e-05	0.634289	3.0174e-05	0.644441	0.00296775	0.557023	0.00344094	0.568249	FALSE
chr15	78241310	T	C	chr15_78241310_T_C	-0.0156892	0.392379	0.0399438	0.390055	0.0123493	0.467499	-0.000352849	0.417879	0.000668203	0.414744	0.653459	0.217511	-0.0109159	0.257959	0.0276092	0.25593	0.00817253	0.256243	-0.000251226	0.302175	0.000467681	0.299649	-0.00227226	0.388535	0.00703273	0.386148	FALSE
chr15	78241368	T	C	chr15_78241368_T_C	-0.00441726	0.745913	0.00945528	0.741793	0.0103224	0.567849	-3.64362e-05	0.724374	9.92418e-05	0.720887	0.641536	0.224764	-0.00354895	0.520203	0.00639394	0.517259	0.00650775	0.313483	-3.08416e-05	0.544806	6.63334e-05	0.542511	-0.000603395	0.733736	0.00163552	0.728611	FALSE
chr15	78264229	G	A	chr15_78264229_G_A	0.0101782	0.690079	0.0101782	0.711115	0.00974553	0.609771	9.94013e-05	0.67733	9.94013e-05	0.699254	0.791076	0.135304	0.00802251	0.418047	0.00802251	0.434035	0.00765291	0.269294	7.76498e-05	0.455298	7.76498e-05	0.473345	0.00115598	0.768004	0.00115598	0.78995	FALSE
chr15	78264247	C	G	chr15_78264247_C_G	0.0266773	0.433969	0.0295423	0.447242	0.0186733	0.262311	0.000629194	0.356137	0.000660993	0.367784	0.802113	0.126824	0.0209133	0.245171	0.0232743	0.253576	0.0149004	0.119581	0.000493555	0.231365	0.00051976	0.239761	0.00315194	0.54906	0.00343776	0.563432	FALSE
chr15	78264553	G	A	chr15_78264553_G_A	-0.0909722	0.148579	0.0909722	0.140105	0.0205361	0.213065	-0.001913	0.164791	0.001913	0.156821	0.888502	0.0503787	-0.0810169	0.0710067	0.0810169	0.0673407	0.0182277	0.0821253	-0.00170125	0.09649	0.00170125	0.0916606	-0.0054639	0.428205	0.0054639	0.408909	FALSE
chr15	78264663	A	G	chr15_78264663_A_G	-0.0274464	0.468349	0.0274464	0.448882	0.00914759	0.647636	-0.000268835	0.533685	0.000268835	0.513138	0.889839	0.0491476	-0.0246552	0.253513	0.0246552	0.24237	0.00815975	0.249611	-0.000241902	0.343319	0.000241902	0.328607	-0.00157835	0.747281	0.00157835	0.72866	FALSE
chr15	78265050	C	T	chr15_78265050_C_T	0.10573	0.104075	0.10573	0.110856	0.0349182	0.0826866	0.00377453	0.0845792	0.00377453	0.0897602	0.852017	0.0839231	0.0902343	0.0525902	0.0902343	0.055765	0.0298094	0.0339923	0.0032265	0.051167	0.0032265	0.0543087	0.0082935	0.277249	0.0082935	0.291979	FALSE
chr15	78265378	C	G	chr15_78265378_C_G	-0.00512224	0.723544	0.00977062	0.717929	0.00899015	0.660014	-4.31027e-05	0.723079	8.96594e-05	0.717538	0.73825	0.172914	-0.00371662	0.470258	0.00709643	0.466211	0.00661551	0.307255	-3.11187e-05	0.512813	6.50092e-05	0.508464	-0.000873335	0.733315	0.00159106	0.728324	FALSE
chr15	78265828	T	C	chr15_78265828_T_C	0.0583286	0.249104	0.0583286	0.262842	0.0155728	0.36234	0.00113075	0.271437	0.00113075	0.285287	0.517125	0.301106	0.0297835	0.198359	0.0297835	0.207663	0.00780158	0.27042	0.000560262	0.221631	0.000560262	0.232723	0.0139051	0.190948	0.0139051	0.202783	FALSE
chr15	78299168	C	T	chr15_78299168_C_T	0.0415909	0.364654	0.0415909	0.38117	0.0116153	0.507475	0.000683477	0.40324	0.000683477	0.418826	0.854213	0.0815592	0.0353873	0.209907	0.0353873	0.220075	0.0099094	0.210272	0.000579982	0.266924	0.000579982	0.278146	0.00316306	0.571858	0.00316306	0.590806	FALSE
chr15	78299694	C	T	chr15_78299694_C_T	-0.0171916	0.606222	0.0171916	0.586698	0.0180132	0.273028	-0.000292215	0.538381	0.000292215	0.519628	0.96624	0.00321973	-0.0166054	0.343278	0.0166054	0.329854	0.0174101	0.0920287	-0.000282407	0.331121	0.000282407	0.317374	-0.000627213	0.89026	0.000627213	0.872358	FALSE
chr15	78299935	C	T	chr15_78299935_C_T	-0.00317021	0.747796	0.0092979	0.750533	0.00804427	0.723474	-5.87228e-05	0.752563	0.000101304	0.75439	0.928763	0.018805	-0.0029125	0.492566	0.00862	0.492889	0.00745863	0.27926	-5.40201e-05	0.550112	9.36818e-05	0.550345	-0.000128618	0.928483	0.000338219	0.930408	FALSE
chr15	78308752	T	G	chr15_78308752_T_G	0.0778671	0.160241	0.0778671	0.169695	0.0189748	0.261693	0.00158038	0.181801	0.00158038	0.191713	0.506647	0.306685	0.0390526	0.141626	0.0390526	0.148667	0.00939406	0.217858	0.000767702	0.155513	0.000767702	0.163361	0.019215	0.118354	0.019215	0.127014	FALSE
chr15	78437397	A	G	chr15_78437397_A_G	0.0396545	0.362767	0.0412189	0.373944	0.0140428	0.400586	0.000708604	0.370671	0.000719776	0.382599	0.734743	0.173326	0.0296121	0.221242	0.030803	0.227893	0.0104012	0.197663	0.00053575	0.252905	0.000544255	0.261714	0.00572114	0.412799	0.00591803	0.426932	FALSE
chr15	78437910	A	G	chr15_78437910_A_G	0.0115227	0.672345	0.0115227	0.692856	0.0155942	0.338011	0.000179132	0.576006	0.000179132	0.597081	0.98546	0.000572636	0.0113496	0.370528	0.0113496	0.38526	0.01537	0.109657	0.000176457	0.348902	0.000176457	0.364461	0.000203249	0.934004	0.000203249	0.954201	FALSE
chr15	78437971	G	A	chr15_78437971_G_A	0.0204508	0.539848	0.0212533	0.555435	0.016616	0.305044	0.000400717	0.459756	0.000409831	0.473376	0.990139	0.000323776	0.0202617	0.28027	0.0210563	0.289865	0.0164569	0.0987313	0.000397048	0.272337	0.000406071	0.281151	0.000242946	0.927612	0.000252473	0.945421	FALSE
chr15	78438249	C	T	chr15_78438249_C_T	-0.0414464	0.303344	0.0477231	0.292696	0.0229926	0.177624	-0.000854891	0.244991	0.00103562	0.237152	0.991753	0.000235819	-0.041151	0.133157	0.0473737	0.128381	0.0227989	0.0558306	-0.000848605	0.134145	0.00102778	0.130176	-0.000497007	0.892658	0.000582752	0.87948	FALSE
chr15	78461658	A	G	chr15_78461658_A_G	-0.271933	0.0260948	0.271933	0.0240537	0.0242542	0.168489	-0.00702287	0.0592712	0.00702287	0.0555978	0.64995	0.218667	-0.173033	0.0220134	0.173033	0.0206413	0.0153887	0.110986	-0.00436815	0.0450151	0.00436815	0.0429289	-0.0559808	0.0252883	0.0559808	0.0236686	TRUE
chr15	78461760	A	G	chr15_78461760_A_G	0.225434	0.037031	0.225434	0.0396273	0.0602103	0.0235517	0.0141151	0.0281421	0.0141151	0.0298964	0.699983	0.188527	0.15944	0.0257655	0.15944	0.0278927	0.0423085	0.0153372	0.0100224	0.0197864	0.0100224	0.0213068	0.0404672	0.0458959	0.0404672	0.0485994	TRUE
chr15	78481093	A	T	chr15_78481093_A_T	0.000932128	0.788599	0.00711272	0.786614	0.00923205	0.643134	1.91327e-05	0.760843	6.73992e-05	0.760459	0.153686	0.675772	0.000328984	0.76571	0.00121025	0.76391	0.00146882	0.698739	4.85909e-06	0.757332	1.17269e-05	0.756041	0.000357273	0.699425	0.00181495	0.698954	FALSE
chr15	78481174	C	A	chr15_78481174_C_A	-0.031571	0.413164	0.031571	0.395797	0.00875862	0.676401	-0.000277811	0.491315	0.000277811	0.47142	0.149739	0.682482	-0.0045983	0.546201	0.0045983	0.527862	0.0012923	0.722125	-3.99292e-05	0.580064	3.99292e-05	0.560716	-0.00739794	0.336973	0.00739794	0.321315	FALSE
chr15	78482334	A	G	chr15_78482334_A_G	0.0169742	0.553698	0.0169742	0.575054	0.0114997	0.507315	0.000187404	0.534266	0.000187404	0.555359	0.609924	0.248836	0.010393	0.35766	0.010393	0.372562	0.00699118	0.294187	0.000114348	0.381124	0.000114348	0.398311	0.00364578	0.495402	0.00364578	0.516409	FALSE
chr15	78508152	C	T	chr15_78508152_C_T	0.000160709	0.705966	0.0103977	0.704164	0.00628531	0.845743	-1.36893e-05	0.761937	7.12829e-05	0.757295	0.673268	0.212222	3.65842e-05	0.465861	0.00730708	0.465793	0.00428832	0.428759	-1.02964e-05	0.562048	5.0579e-05	0.560262	0.000219128	0.713505	0.00169903	0.712477	FALSE
chr15	78540055	G	A	chr15_78540055_G_A	0.00389993	0.674238	0.0122101	0.686918	0.00700923	0.801495	2.01715e-05	0.721453	9.06738e-05	0.734187	0.841955	0.0929864	0.00324739	0.394023	0.0102772	0.403796	0.00592475	0.33989	1.68381e-05	0.486658	7.64774e-05	0.497966	0.000290582	0.812062	0.000954317	0.823636	FALSE
chr15	78540246	T	C	chr15_78540246_T_C	0.0514059	0.248694	0.0514059	0.261384	0.0290684	0.120573	0.001521	0.176889	0.001521	0.185926	0.91122	0.030197	0.0467901	0.117538	0.0467901	0.123702	0.0265157	0.0435983	0.00138562	0.102067	0.00138562	0.107634	0.00256125	0.592811	0.00256125	0.614435	FALSE
chr15	78540450	G	T	chr15_78540450_G_T	-0.0858685	0.191709	0.0858685	0.181651	0.0176183	0.276852	-0.00162249	0.220033	0.00162249	0.209	0.945521	0.0090417	-0.0814719	0.0886627	0.0814719	0.083973	0.0166706	0.0971447	-0.00153937	0.12597	0.00153937	0.119574	-0.00291217	0.609853	0.00291217	0.590183	FALSE
chr15	78540477	G	C	chr15_78540477_G_C	0.0142365	0.468788	0.0252791	0.474145	0.0175133	0.284451	0.000292062	0.400056	0.000458791	0.402834	0.947071	0.00844579	0.0135011	0.233961	0.0240093	0.236279	0.0165773	0.098817	0.000277685	0.233577	0.000435868	0.235507	0.000603395	0.814662	0.000952729	0.81985	FALSE
chr15	78540490	T	C	chr15_78540490_T_C	0.0874943	0.140926	0.0874943	0.149658	0.0209851	0.206091	0.00193094	0.151708	0.00193094	0.160282	0.949875	0.00747944	0.0832738	0.0622927	0.0832738	0.0661413	0.019955	0.0707822	0.00183962	0.0849386	0.00183962	0.0895121	0.00319641	0.537357	0.00319641	0.558322	FALSE
chr15	78540694	C	A	chr15_78540694_C_A	-0.0152289	0.4624	0.0291253	0.452283	0.026434	0.136451	-0.000436255	0.324815	0.000793212	0.316244	0.93622	0.0134954	-0.0143179	0.238284	0.0273834	0.232042	0.0247476	0.0474268	-0.000410137	0.191841	0.000745751	0.186233	-0.000568462	0.821189	0.0010353	0.809038	FALSE
chr15	78540760	C	T	chr15_78540760_C_T	-0.0898424	0.165754	0.0898424	0.156621	0.0238277	0.171885	-0.00241025	0.158711	0.00241025	0.15107	0.925868	0.0197625	-0.0834468	0.0753312	0.0834468	0.0717161	0.0220926	0.0616221	-0.00224239	0.0901975	0.00224239	0.0864138	-0.00363625	0.541211	0.00363625	0.520873	FALSE
chr15	78540881	A	C	chr15_78540881_A_C	0.0139543	0.515165	0.0254784	0.517533	0.0148329	0.35821	0.000279326	0.462563	0.000427691	0.465801	0.903349	0.0367585	0.012648	0.275074	0.0230584	0.275446	0.0134014	0.134073	0.00025318	0.282795	0.000387263	0.285201	0.000695492	0.780982	0.00124807	0.784897	FALSE
chr15	78541020	A	G	chr15_78541020_A_G	0.00779433	0.572335	0.0173467	0.581165	0.0100499	0.589114	7.84742e-05	0.58069	0.000173133	0.589273	0.856133	0.080496	0.00670185	0.314222	0.0148676	0.319665	0.00858752	0.236787	6.72396e-05	0.368767	0.000148125	0.374026	0.000617686	0.765161	0.00125919	0.772406	FALSE
chr15	78541108	C	A	chr15_78541108_C_A	0.0147829	0.591306	0.0160727	0.605565	0.0218371	0.21214	0.000273941	0.460174	0.00032379	0.472787	0.828472	0.105213	0.0123705	0.340233	0.0134252	0.350408	0.0180823	0.0903379	0.000230408	0.290904	0.000271168	0.300419	0.00119885	0.746142	0.00134811	0.761349	FALSE
chr15	78541111	T	C	chr15_78541111_T_C	-0.0114149	0.582032	0.0180806	0.574916	0.0232125	0.177909	-0.000245614	0.415185	0.000431996	0.410438	0.825814	0.107507	-0.00930027	0.323981	0.0148911	0.319913	0.0192206	0.0770004	-0.00019932	0.25898	0.000356304	0.256031	-0.00127031	0.710961	0.00183877	0.702865	FALSE
chr15	78541120	C	A	chr15_78541120_C_A	-0.0123585	0.627158	0.0150642	0.61133	0.0099868	0.584696	-0.00015107	0.614047	0.000166186	0.598491	0.820195	0.112161	-0.0101033	0.356293	0.0123138	0.345432	0.00817757	0.25031	-0.000123334	0.402944	0.000135683	0.3905	-0.0012576	0.756299	0.00145768	0.742342	FALSE
chr15	78541270	A	G	chr15_78541270_A_G	-0.00346377	0.864564	0.00453249	0.857781	0.00500278	0.946565	-1.69916e-05	0.90911	2.27941e-05	0.902632	0.729195	0.180266	-0.0025356	0.625216	0.00331454	0.616967	0.00364481	0.469122	-1.24145e-05	0.725725	1.66438e-05	0.718186	-0.000576401	0.869218	0.000703431	0.86139	FALSE
chr15	78541416	G	A	chr15_78541416_G_A	-0.0279839	0.459221	0.0279839	0.439694	0.0092782	0.64108	-0.00025878	0.525523	0.00025878	0.505061	0.594015	0.257205	-0.0165257	0.312743	0.0165257	0.298913	0.00550255	0.357114	-0.000152552	0.384354	0.000152552	0.368066	-0.00621973	0.402895	0.00621973	0.384624	FALSE
chr15	78541488	C	G	chr15_78541488_C_G	-0.00882379	0.581493	0.0178137	0.575698	0.0130216	0.433813	-9.65606e-05	0.555022	0.000237999	0.549787	0.532623	0.292242	-0.00459738	0.433481	0.00943294	0.429656	0.00696026	0.294077	-5.01166e-05	0.43064	0.000126436	0.427818	-0.0022278	0.508801	0.00440002	0.502993	FALSE
chr15	78565554	T	A	chr15_78565554_T_A	0.00472062	0.737179	0.00888853	0.74664	0.00822798	0.70884	3.40791e-05	0.756484	6.73265e-05	0.766478	0.905348	0.0355379	0.00435089	0.446735	0.00803197	0.45579	0.00745383	0.272965	3.15441e-05	0.514936	6.0908e-05	0.525606	0.000220715	0.893037	0.000471601	0.903661	FALSE
chr15	78565597	T	G	chr15_78565597_T_G	0.0265076	0.434784	0.0265076	0.453629	0.0211552	0.21	0.000605681	0.33417	0.000605681	0.349085	0.904256	0.0363441	0.0239751	0.223914	0.0239751	0.234531	0.0190607	0.0784869	0.00054554	0.199094	0.00054554	0.208872	0.00132906	0.737776	0.00132906	0.759426	FALSE
chr15	78565644	C	G	chr15_78565644_C_G	-0.00277163	0.669148	0.0129946	0.672886	0.010426	0.566889	-8.16517e-05	0.637352	0.000180835	0.641472	0.900529	0.0393553	-0.00252465	0.390959	0.011635	0.39274	0.00936513	0.21904	-7.35219e-05	0.418356	0.000161917	0.4221	-8.73335e-05	0.856776	0.000728838	0.8605	FALSE
chr15	78566149	G	A	chr15_78566149_G_A	-0.0046826	0.783034	0.0078513	0.77735	0.00597096	0.864839	-2.37933e-05	0.834357	4.67816e-05	0.830012	0.78558	0.140209	-0.00372881	0.497332	0.00619197	0.492167	0.00465608	0.406394	-1.90834e-05	0.603983	3.67632e-05	0.599689	-0.000560522	0.836544	0.000890801	0.832256	FALSE
chr15	78618839	T	C	chr15_78618839_T_C	-0.0773637	0.139659	0.0950937	0.13351	0.0316831	0.107346	-0.00321792	0.117644	0.00343444	0.11306	0.660668	0.220557	-0.05104	0.0939512	0.0635567	0.0911101	0.020897	0.0696823	-0.00215115	0.0854595	0.00230401	0.0826563	-0.0157692	0.137927	0.0186528	0.131878	FALSE
chr15	78618919	T	C	chr15_78618919_T_C	0.0458766	0.326897	0.0461454	0.339428	0.0120416	0.479179	0.000623308	0.384547	0.000626296	0.397802	0.638603	0.233511	0.029927	0.228852	0.0300978	0.237115	0.00772626	0.265946	0.000406452	0.285217	0.00040835	0.29449	0.00889214	0.310831	0.00894612	0.324066	FALSE
chr15	78619330	G	C	chr15_78619330_G_C	-0.216711	0.060556	0.216711	0.0560019	0.0328235	0.110714	-0.0102992	0.0755758	0.0102992	0.0711718	0.441541	0.35023	-0.104037	0.0728744	0.104037	0.0691236	0.0153653	0.12949	-0.00513292	0.075514	0.00513292	0.0714093	-0.0543881	0.04108	0.0543881	0.0381013	FALSE
chr15	78619438	G	A	chr15_78619438_G_A	0.104125	0.128148	0.104125	0.136054	0.0253845	0.161604	0.00341642	0.128645	0.00341642	0.134981	0.442582	0.349393	0.0486145	0.132146	0.0486145	0.138567	0.0114462	0.17816	0.00164211	0.122616	0.00164211	0.128836	0.0254188	0.0896487	0.0254188	0.0956372	FALSE
chr15	78621524	A	G	chr15_78621524_A_G	0.0305129	0.418798	0.0317226	0.430088	0.0137318	0.403734	0.00048053	0.413147	0.000493659	0.425282	0.687224	0.20361	0.0217967	0.262424	0.0225335	0.270604	0.00950055	0.211043	0.000343437	0.28613	0.000351434	0.294266	0.00525747	0.439921	0.0054512	0.454488	FALSE
chr15	78621888	A	C	chr15_78621888_A_C	-0.0120481	0.704737	0.0120481	0.683231	0.0078708	0.734641	-8.96825e-05	0.737674	8.96825e-05	0.715314	0.538776	0.288623	-0.00654404	0.498688	0.00654404	0.481241	0.00432148	0.426337	-4.93975e-05	0.563873	4.93975e-05	0.5439	-0.0026343	0.637395	0.0026343	0.615563	FALSE
chr15	78709357	C	T	chr15_78709357_C_T	0.247103	0.0382579	0.247103	0.0413077	0.0485306	0.0465359	0.0154966	0.0407072	0.0154966	0.0428869	0.772309	0.147241	0.196133	0.0232176	0.196133	0.0248169	0.0383237	0.0225879	0.012442	0.0260733	0.012442	0.0273799	0.0311431	0.0716158	0.0311431	0.0773908	TRUE
chr15	78709617	T	C	chr15_78709617_T_C	-0.0228985	0.513691	0.0228985	0.49354	0.0142759	0.380842	-0.000334365	0.460754	0.000334365	0.44202	0.786171	0.13987	-0.017896	0.288553	0.017896	0.275295	0.0112053	0.171636	-0.000261196	0.297143	0.000261196	0.283431	-0.00277085	0.615836	0.00277085	0.594517	FALSE
chr15	78738075	T	C	chr15_78738075_T_C	-0.0273203	0.480647	0.0273203	0.461581	0.00926594	0.641674	-0.000282971	0.536887	0.000282971	0.517312	0.682012	0.20375	-0.0194159	0.304935	0.0194159	0.291215	0.00639791	0.318536	-0.000203234	0.378513	0.000203234	0.363071	-0.00465884	0.487828	0.00465884	0.46817	FALSE
chr15	78738137	G	A	chr15_78738137_G_A	-0.0472681	0.300339	0.0472681	0.286547	0.0149946	0.353928	-0.000730706	0.30891	0.000730706	0.295536	0.706198	0.189188	-0.0330336	0.182668	0.0330336	0.173653	0.0105781	0.184821	-0.00050954	0.210241	0.00050954	0.200428	-0.0082808	0.322302	0.0082808	0.306403	FALSE
chr15	78738157	C	T	chr15_78738157_C_T	-0.0364272	0.372922	0.0364272	0.35629	0.00956087	0.622399	-0.000352171	0.445488	0.000352171	0.427371	0.709448	0.187007	-0.0257309	0.222829	0.0257309	0.212667	0.00680147	0.299932	-0.000249094	0.302254	0.000249094	0.288564	-0.00624514	0.391192	0.00624514	0.374079	FALSE
chr15	78738184	T	G	chr15_78738184_T_G	-0.0202108	0.546677	0.0202108	0.526897	0.00772513	0.748895	-0.00016305	0.611426	0.00016305	0.58998	0.712489	0.185066	-0.0144551	0.326797	0.0144551	0.313586	0.00554408	0.357567	-0.000117429	0.419128	0.000117429	0.402128	-0.00322816	0.570997	0.00322816	0.550249	FALSE
chr15	78738236	A	C	chr15_78738236_A_C	0.0385988	0.346056	0.0385988	0.362145	0.0185291	0.252366	0.000669168	0.305344	0.000669168	0.319392	0.73577	0.170081	0.0275314	0.203812	0.0275314	0.213541	0.0137091	0.129761	0.000479419	0.201493	0.000479419	0.21152	0.00629754	0.381936	0.00629754	0.399494	FALSE
chr15	78738256	G	T	chr15_78738256_G_T	-0.0120459	0.49957	0.0232417	0.494403	0.0203764	0.216315	-0.000274046	0.395565	0.000497812	0.390378	0.734875	0.169554	-0.0095409	0.305727	0.0175731	0.302679	0.0150209	0.113318	-0.000216939	0.267797	0.000377504	0.26451	-0.00128142	0.562627	0.00322499	0.55802	FALSE
chr15	78738329	C	T	chr15_78738329_C_T	0.0824109	0.18675	0.0843128	0.194761	0.0193922	0.241397	0.00157914	0.216461	0.00162992	0.223793	0.751379	0.156702	0.0642575	0.112149	0.0656022	0.115937	0.0146229	0.120809	0.00125044	0.143214	0.00128635	0.147544	0.0103339	0.257675	0.0106833	0.268337	FALSE
chr15	78738330	C	T	chr15_78738330_C_T	0.0375038	0.272039	0.0555929	0.279459	0.0149264	0.35788	0.000519272	0.298424	0.000812392	0.305093	0.74716	0.160784	0.0288968	0.161104	0.0416871	0.165237	0.0112687	0.173095	0.000409899	0.19806	0.000617157	0.203472	0.00477	0.335531	0.00787589	0.34398	FALSE
chr15	78738331	A	G	chr15_78738331_A_G	0.116875	0.108756	0.116875	0.116464	0.0231274	0.175385	0.00286004	0.122811	0.00286004	0.129748	0.756149	0.153896	0.0902333	0.0643578	0.0902333	0.0681508	0.0175605	0.0889903	0.00220926	0.0808091	0.00220926	0.0854947	0.0154136	0.160613	0.0154136	0.171149	FALSE
chr15	78738351	A	C	chr15_78738351_A_C	0.0926032	0.133729	0.0983702	0.139954	0.0306333	0.102692	0.00278997	0.117863	0.00297161	0.122321	0.753926	0.156135	0.0709035	0.0805862	0.0749739	0.0833128	0.0231569	0.0538289	0.00214363	0.0788477	0.00227184	0.081099	0.0128079	0.189371	0.0138749	0.197633	FALSE
chr15	78738488	C	T	chr15_78738488_C_T	0.00309158	0.584026	0.0169565	0.588015	0.0119769	0.480284	5.26136e-07	0.573402	0.000187631	0.57906	0.704895	0.190734	0.00248461	0.362377	0.0120489	0.366217	0.00823749	0.249709	3.22395e-06	0.392986	0.000130162	0.39802	0.000139734	0.597424	0.00286136	0.600798	FALSE
chr15	78738496	A	G	chr15_78738496_A_G	0.0332669	0.367424	0.0332669	0.384218	0.0138335	0.401838	0.000500675	0.360504	0.000500675	0.376774	0.7079	0.189436	0.0231717	0.219662	0.0231717	0.230445	0.00972074	0.205667	0.000346834	0.242997	0.000346834	0.255335	0.00592439	0.380395	0.00592439	0.398743	FALSE
chr15	78738534	C	G	chr15_78738534_C_G	-0.00740124	0.738406	0.00988153	0.723799	0.00883762	0.665302	-7.89678e-05	0.733962	0.00010343	0.720073	0.703913	0.191776	-0.00493139	0.493095	0.00682508	0.481321	0.00618733	0.326152	-5.22074e-05	0.535959	7.08842e-05	0.523635	-0.00155295	0.726947	0.00182289	0.712121	FALSE
chr15	78738535	C	G	chr15_78738535_C_G	0.0218491	0.488907	0.0218491	0.509913	0.0112574	0.520389	0.000251677	0.48913	0.000251677	0.50982	0.707862	0.189665	0.0151503	0.296643	0.0151503	0.309836	0.00795787	0.256116	0.000174486	0.330106	0.000174486	0.345418	0.00402528	0.484917	0.00402528	0.506143	FALSE
chr15	78738539	G	A	chr15_78738539_G_A	-0.0165178	0.56147	0.0192919	0.546145	0.0121495	0.47383	-0.000210404	0.533944	0.000242405	0.518794	0.704706	0.191269	-0.0111967	0.344472	0.0133145	0.33352	0.00849526	0.239361	-0.000141902	0.364578	0.000166332	0.353283	-0.00305667	0.563016	0.00337742	0.547394	FALSE
chr15	78740402	G	A	chr15_78740402_G_A	0.00999624	0.69524	0.0108751	0.712552	0.00624221	0.852527	5.96667e-05	0.764359	6.61562e-05	0.781005	0.360854	0.409869	0.00380441	0.568422	0.00409978	0.582713	0.0022404	0.597319	2.22889e-05	0.649174	2.44699e-05	0.664662	0.00255173	0.589621	0.00284707	0.605679	FALSE
chr15	78740483	C	T	chr15_78740483_C_T	0.00154655	0.818164	0.00595205	0.823865	0.00569822	0.905685	1.1203e-05	0.86602	3.24011e-05	0.87182	0.409205	0.371271	0.000857478	0.656405	0.00252447	0.663252	0.00232639	0.585694	5.76169e-06	0.730571	1.37827e-05	0.738266	0.000379504	0.734243	0.00151325	0.740131	FALSE
chr15	78740683	G	C	chr15_78740683_G_C	0.084368	0.154627	0.084368	0.163738	0.0270387	0.134949	0.00246044	0.135014	0.00246044	0.141847	0.501267	0.311278	0.0426969	0.137258	0.0426969	0.144716	0.0134205	0.135177	0.00122679	0.118221	0.00122679	0.125143	0.0201899	0.113637	0.0201899	0.121343	FALSE
chr15	78740927	G	A	chr15_78740927_G_A	0.357153	0.0128955	0.357153	0.0140857	0.0485296	0.0431355	0.0192504	0.0202691	0.0192504	0.0215449	0.569783	0.271872	0.201445	0.0147204	0.201445	0.0162313	0.0273478	0.0419996	0.0107858	0.0180615	0.0107858	0.0195577	0.0853343	0.00915905	0.0853343	0.00982719	TRUE
chr15	78740932	A	C	chr15_78740932_A_C	-0.676643	0.00284435	0.676643	0.00243233	0.102571	0.0051658	-0.0720993	0.00347824	0.0720993	0.00297681	0.484658	0.321569	-0.329442	0.00647951	0.329442	0.00575926	0.0495512	0.0105563	-0.0350215	0.00449804	0.0350215	0.0039746	-0.172809	0.00174133	0.172809	0.00143102	TRUE
chr15	78740936	T	C	chr15_78740936_T_C	-0.727642	0.00226413	0.727642	0.00187508	0.127532	0.00213385	-0.0938527	0.00212617	0.0938527	0.00169092	0.484679	0.321615	-0.353004	0.00546537	0.353004	0.00478984	0.0614969	0.00546796	-0.0453114	0.00290171	0.0453114	0.00246692	-0.186117	0.00134823	0.186117	0.00109052	TRUE
chr15	78751028	C	A	chr15_78751028_C_A	-0.0450247	0.323232	0.0450247	0.309611	0.00867879	0.680481	-0.0004004	0.436417	0.0004004	0.419104	0.851115	0.0836253	-0.0380912	0.168095	0.0380912	0.160298	0.00738869	0.276232	-0.000338784	0.272592	0.000338784	0.26043	-0.00356479	0.553572	0.00356479	0.532927	FALSE
chr15	78751051	A	G	chr15_78751051_A_G	0.0204363	0.514364	0.0204363	0.533309	0.00917554	0.646175	0.000194229	0.550604	0.000194229	0.569779	0.85714	0.0782869	0.0175548	0.282884	0.0175548	0.296117	0.00786033	0.261687	0.000166719	0.350332	0.000166719	0.366391	0.00148149	0.723617	0.00148149	0.744669	FALSE
chr15	78751060	G	A	chr15_78751060_G_A	-0.0509495	0.279847	0.0509495	0.266621	0.0102247	0.580744	-0.00050673	0.369128	0.00050673	0.353684	0.855939	0.0793646	-0.0433908	0.141187	0.0433908	0.134099	0.00877244	0.231919	-0.000432185	0.225908	0.000432185	0.215603	-0.00396653	0.518859	0.00396653	0.498351	FALSE
chr15	78751238	T	C	chr15_78751238_T_C	0.168315	0.0666946	0.221456	0.0677019	0.0667655	0.0188997	0.016053	0.0420033	0.0185287	0.0433388	0.890493	0.0473701	0.150869	0.0323778	0.197753	0.0328123	0.0594987	0.00632666	0.0143627	0.0226618	0.0165454	0.023612	0.009513	0.249653	0.0129587	0.254288	TRUE
chr15	78751333	T	C	chr15_78751333_T_C	0.0605477	0.214929	0.0605477	0.226739	0.0146957	0.365417	0.000919736	0.24501	0.000919736	0.257429	0.875871	0.060736	0.0529402	0.104025	0.0529402	0.110049	0.0128372	0.142895	0.000802345	0.146049	0.000802345	0.15373	0.00393953	0.477843	0.00393953	0.497976	FALSE
chr15	78751424	T	C	chr15_78751424_T_C	0.0471482	0.273522	0.0471482	0.287759	0.0106172	0.556553	0.000505554	0.342221	0.000505554	0.358225	0.866427	0.0695962	0.0405825	0.135518	0.0405825	0.142654	0.00919556	0.219449	0.000434865	0.205757	0.000434865	0.216329	0.00340601	0.521698	0.00340601	0.542041	FALSE
chr15	78751459	T	C	chr15_78751459_T_C	0.0225521	0.468492	0.0272254	0.481156	0.0417494	0.0560384	0.000895076	0.261819	0.00104357	0.269508	0.857872	0.0777573	0.0193535	0.25725	0.0233954	0.264422	0.0358506	0.0227905	0.000768771	0.158685	0.000897203	0.163409	0.00170221	0.677687	0.00201026	0.69242	FALSE
chr15	78751511	C	T	chr15_78751511_C_T	-0.0207042	0.510666	0.0236719	0.495625	0.0125368	0.459081	-0.000256493	0.498776	0.000289082	0.485388	0.841852	0.0925471	-0.017264	0.276524	0.0198366	0.267482	0.010484	0.191399	-0.000211855	0.315586	0.000240105	0.30619	-0.00180542	0.692522	0.00200232	0.677531	FALSE
chr15	78751522	C	T	chr15_78751522_C_T	0.00823135	0.682399	0.0112115	0.694517	0.00608838	0.845129	4.64611e-05	0.758952	6.27685e-05	0.771526	0.838902	0.0950522	0.00684643	0.398966	0.00937542	0.40697	0.00513527	0.377128	3.89043e-05	0.515851	5.27431e-05	0.526103	0.000678025	0.813958	0.000919383	0.826068	FALSE
chr15	78751607	A	G	chr15_78751607_A_G	-0.00449974	0.775686	0.0079388	0.769928	0.00486889	0.93723	-2.25739e-05	0.855057	3.69994e-05	0.850575	0.806872	0.122582	-0.0037369	0.486719	0.00648927	0.481903	0.00391047	0.451476	-1.86077e-05	0.625381	3.01554e-05	0.619789	-0.000382679	0.851633	0.000773298	0.847937	FALSE
chr15	78756804	G	A	chr15_78756804_G_A	-0.190398	0.0494053	0.190398	0.0455844	0.0315951	0.100058	-0.00611202	0.0626037	0.00611202	0.0589462	0.686833	0.206052	-0.131069	0.0348464	0.131069	0.0327236	0.0218098	0.0613471	-0.00422586	0.045223	0.00422586	0.0427242	-0.0350588	0.0539217	0.0350588	0.0498872	TRUE
chr15	78756895	C	T	chr15_78756895_C_T	0.0325982	0.416157	0.0325982	0.433443	0.0225475	0.182439	0.000803533	0.331729	0.000803533	0.34665	0.678138	0.210714	0.0230768	0.263439	0.0230768	0.274423	0.0153303	0.10962	0.000569557	0.228373	0.000569557	0.239503	0.00569414	0.433207	0.00569414	0.451526	FALSE
chr15	78757071	C	T	chr15_78757071_C_T	-0.0222439	0.533681	0.0222439	0.515105	0.0118786	0.486816	-0.000283463	0.519904	0.000283463	0.500699	0.633835	0.236677	-0.0140556	0.349967	0.0140556	0.335664	0.00749604	0.27234	-0.00017827	0.375701	0.00017827	0.359489	-0.00449212	0.496274	0.00449212	0.477157	FALSE
chr15	78757122	C	T	chr15_78757122_C_T	-0.0268811	0.462098	0.0268811	0.443196	0.0120627	0.477448	-0.000323566	0.459744	0.000323566	0.440861	0.622386	0.242706	-0.0166263	0.298391	0.0166263	0.285574	0.00750482	0.272837	-0.000200117	0.329456	0.000200117	0.314398	-0.00555123	0.418566	0.00555123	0.400362	FALSE
chr15	78757424	C	A	chr15_78757424_C_A	-0.00288464	0.668671	0.0134226	0.65791	0.00870636	0.678486	-3.44531e-05	0.684683	0.000124075	0.673156	0.494863	0.315274	-0.00177548	0.511758	0.00628251	0.500953	0.00426439	0.426578	-1.93901e-05	0.553367	5.77212e-05	0.541816	-0.000624037	0.584746	0.00324404	0.573828	FALSE
chr15	78761472	G	A	chr15_78761472_G_A	0.015354	0.588997	0.0157747	0.604161	0.0160178	0.319132	0.000226425	0.52059	0.000233459	0.534995	0.735321	0.168637	0.0111505	0.374275	0.0114568	0.386317	0.0117872	0.161175	0.000164586	0.355255	0.000169707	0.366826	0.00241834	0.626362	0.00248186	0.641504	FALSE
chr15	78761669	A	G	chr15_78761669_A_G	-0.136	0.088883	0.136	0.0830276	0.0291127	0.114483	-0.00391397	0.0936371	0.00391397	0.0887574	0.773133	0.139544	-0.104144	0.051061	0.104144	0.0484387	0.0224804	0.0568925	-0.0029891	0.0615487	0.0029891	0.0583178	-0.0192594	0.140902	0.0192594	0.132543	FALSE
chr15	78761742	T	C	chr15_78761742_T_C	0.119904	0.0907934	0.119904	0.0974932	0.0192596	0.2409	0.00238739	0.128145	0.00238739	0.135595	0.7871	0.131924	0.0928191	0.0528219	0.0928191	0.0563394	0.0151415	0.112255	0.00185212	0.0828386	0.00185212	0.0873543	0.016568	0.149163	0.016568	0.158479	FALSE
chr15	78761766	A	G	chr15_78761766_A_G	0.0746395	0.181203	0.0746395	0.192313	0.0237646	0.165476	0.00185586	0.163728	0.00185586	0.172454	0.776191	0.138817	0.0581189	0.102439	0.0581189	0.10846	0.0184568	0.0809468	0.00145021	0.106016	0.00145021	0.112108	0.00945266	0.26313	0.00945266	0.277611	FALSE
chr15	78761775	T	C	chr15_78761775_T_C	0.0727737	0.17594	0.0727737	0.186204	0.0165297	0.304973	0.00123451	0.202511	0.00123451	0.213044	0.773571	0.139778	0.0574008	0.0982314	0.0574008	0.103108	0.012907	0.143671	0.000981859	0.130791	0.000981859	0.137491	0.00885879	0.263254	0.00885879	0.277446	FALSE
chr15	78761787	C	T	chr15_78761787_C_T	-0.0379442	0.396693	0.0379442	0.381137	0.0149885	0.352584	-0.000594309	0.38532	0.000594309	0.369556	0.762004	0.148807	-0.0298993	0.23135	0.0298993	0.220754	0.011459	0.167061	-0.000468984	0.255873	0.000468984	0.243911	-0.00437144	0.50735	0.00437144	0.489585	FALSE
chr15	78790022	C	T	chr15_78790022_C_T	-0.00810483	0.665536	0.0127567	0.651618	0.0108174	0.54517	-9.66211e-05	0.626628	0.000145686	0.613212	0.46335	0.334501	-0.00411047	0.50022	0.00573321	0.488453	0.00487853	0.3913	-4.65717e-05	0.505452	6.3687e-05	0.492754	-0.0020706	0.562839	0.00327739	0.549359	FALSE
chr15	78790089	A	G	chr15_78790089_A_G	-0.0801617	0.198818	0.0801617	0.188918	0.0534964	0.0330187	-0.00505631	0.100929	0.00505631	0.0957423	0.498021	0.310721	-0.040431	0.178736	0.040431	0.169743	0.025949	0.0456041	-0.00254795	0.093735	0.00254795	0.0897612	-0.0192832	0.152769	0.0192832	0.144361	FALSE
chr15	78790205	T	C	chr15_78790205_T_C	0.0899853	0.139227	0.0899853	0.147631	0.016921	0.301806	0.00160282	0.177272	0.00160282	0.18695	0.560082	0.27227	0.0510188	0.115697	0.0510188	0.121357	0.00929702	0.218985	0.000884743	0.143412	0.000884743	0.150956	0.0199025	0.113855	0.0199025	0.121884	FALSE
chr15	78790628	C	T	chr15_78790628_C_T	-0.0184656	0.585484	0.0186379	0.568091	0.0156983	0.332898	-0.000317729	0.514649	0.000319775	0.499216	0.451508	0.34199	-0.00810138	0.474897	0.00816301	0.461708	0.00722443	0.286631	-0.000142789	0.43454	0.00014352	0.421358	-0.00478111	0.495617	0.00480652	0.479468	FALSE
chr15	78812095	C	T	chr15_78812095_C_T	-0.00784039	0.718523	0.010983	0.705438	0.0206444	0.224575	-0.00020879	0.571008	0.000235282	0.558605	0.751644	0.163834	-0.00627292	0.457662	0.00840341	0.447432	0.0157769	0.109967	-0.000164508	0.384847	0.000182468	0.374861	-0.000908268	0.760673	0.00143227	0.749262	FALSE
chr15	78830606	G	A	chr15_78830606_G_A	-0.0190348	0.452177	0.0284345	0.441115	0.0139564	0.413022	-0.000420698	0.428442	0.000487803	0.418142	0.711701	0.190343	-0.0136064	0.272005	0.0201427	0.264703	0.00988555	0.209143	-0.000297219	0.292801	0.000343882	0.28456	-0.00315512	0.478604	0.0046255	0.466044	FALSE
chr15	78830637	G	A	chr15_78830637_G_A	0.0314121	0.364417	0.0353141	0.376821	0.0183247	0.263025	0.000678058	0.313818	0.000725651	0.324247	0.734913	0.175688	0.0231276	0.215441	0.026045	0.222734	0.0134684	0.134266	0.000499745	0.208316	0.000535328	0.21582	0.00483033	0.407892	0.00540515	0.421533	FALSE
chr15	78830712	C	T	chr15_78830712_C_T	0.0308281	0.372781	0.0359284	0.384688	0.0225337	0.181627	0.000700352	0.283103	0.000797156	0.292606	0.765451	0.155029	0.0237337	0.210517	0.0276655	0.217495	0.0172241	0.0905588	0.000538338	0.184415	0.000612962	0.190668	0.00375375	0.466124	0.00442701	0.479311	FALSE
chr15	78830996	C	G	chr15_78830996_C_G	0.0195158	0.484777	0.0248939	0.49338	0.0166089	0.300832	0.00034957	0.418522	0.00043469	0.424633	0.804973	0.125184	0.0158614	0.277492	0.0201326	0.282548	0.0133634	0.134259	0.000284013	0.271349	0.000351543	0.274975	0.00180383	0.624799	0.00245486	0.633065	FALSE
chr15	78831054	C	G	chr15_78831054_C_G	0.0997056	0.127762	0.0997056	0.136178	0.0253313	0.157163	0.00289924	0.128722	0.00289924	0.135828	0.811981	0.11918	0.0815413	0.0690583	0.0815413	0.0732211	0.0205821	0.0712476	0.00237299	0.0806289	0.00237299	0.0851894	0.00977817	0.252209	0.00977817	0.266126	FALSE
chr15	78831163	G	A	chr15_78831163_G_A	-0.0127063	0.588066	0.0174622	0.576836	0.0171068	0.286864	-0.000211551	0.478917	0.000295536	0.467841	0.804284	0.125094	-0.00987642	0.333443	0.0138642	0.327019	0.0137613	0.127965	-0.000164257	0.305615	0.000234676	0.298659	-0.00158788	0.687488	0.00208012	0.673202	FALSE
chr15	78831167	T	G	chr15_78831167_T_G	4.1327e-05	0.786325	0.00724988	0.783203	0.0160461	0.317958	-4.37461e-06	0.6703	0.00011298	0.6667	0.803843	0.125349	0.000147824	0.500724	0.0058042	0.496528	0.0129001	0.141035	-1.6844e-06	0.446566	9.03816e-05	0.442508	-3.65213e-05	0.839941	0.000846341	0.836302	FALSE
chr15	78831289	T	C	chr15_78831289_T_C	0.000862697	0.609251	0.014909	0.612844	0.00582218	0.882808	8.38738e-06	0.708699	8.54135e-05	0.71372	0.797363	0.129788	0.000390544	0.347599	0.011893	0.350822	0.00467041	0.403881	5.32853e-06	0.475805	6.84932e-05	0.480707	0.000254061	0.706232	0.00168315	0.711069	FALSE
chr15	78831411	T	C	chr15_78831411_T_C	-0.0587539	0.243169	0.0587539	0.232166	0.0243288	0.169371	-0.00152844	0.202047	0.00152844	0.192691	0.79278	0.131661	-0.047438	0.131778	0.047438	0.125817	0.0195035	0.0776123	-0.00124388	0.127523	0.00124388	0.121572	-0.00607841	0.394557	0.00607841	0.376637	FALSE
chr15	78831437	C	T	chr15_78831437_C_T	0.0784365	0.156775	0.0784365	0.165915	0.0171813	0.292247	0.00138292	0.185677	0.00138292	0.194502	0.802749	0.123458	0.0636183	0.0848114	0.0636183	0.089218	0.0138795	0.128467	0.00112824	0.116262	0.00112824	0.12256	0.00796322	0.28885	0.00796322	0.304374	FALSE
chr15	78831543	T	C	chr15_78831543_T_C	0.0828313	0.143876	0.0828313	0.15263	0.01636	0.316116	0.00140363	0.183172	0.00140363	0.191745	0.812481	0.11521	0.0678259	0.0768646	0.0678259	0.0809819	0.0134123	0.135942	0.00115849	0.113602	0.00115849	0.119412	0.00809343	0.283569	0.00809343	0.298619	FALSE
chr15	78860072	C	T	chr15_78860072_C_T	0.00249374	0.516394	0.022958	0.515375	0.00652733	0.844926	1.48274e-05	0.628746	0.000159566	0.6265	0.605427	0.251991	0.000820827	0.35904	0.0135337	0.356502	0.00394439	0.448614	4.0779e-06	0.470519	9.40517e-05	0.468371	0.000822523	0.462232	0.00492243	0.461154	FALSE
chr15	78860080	C	G	chr15_78860080_C_G	-0.070083	0.230143	0.0705027	0.221113	0.0355032	0.078894	-0.00281089	0.164152	0.00282123	0.157419	0.608303	0.250557	-0.0421048	0.176586	0.0423822	0.1708	0.0215302	0.062842	-0.00169165	0.129359	0.00169848	0.125221	-0.0149975	0.199859	0.0150928	0.190908	FALSE
chr15	78860535	A	G	chr15_78860535_A_G	0.00245667	0.73118	0.00917937	0.733907	0.00827502	0.699816	-3.27344e-06	0.738864	7.5183e-05	0.74	0.728418	0.180914	0.0018293	0.456344	0.00664761	0.4592	0.00596765	0.337075	-2.06815e-06	0.516716	5.39832e-05	0.518442	0.000247709	0.739253	0.0014545	0.741603	FALSE
chr15	78873099	G	T	chr15_78873099_G_T	-0.00615878	0.6875	0.0120628	0.674294	0.00962066	0.617933	-5.24709e-05	0.703506	0.000104329	0.689743	0.996018	0.000101477	-0.00615047	0.38511	0.0120136	0.375654	0.00958308	0.210024	-5.2401e-05	0.449029	0.0001039	0.438076	-3.17576e-05	0.976752	0.000114327	0.973599	FALSE
chr15	78873268	G	A	chr15_78873268_G_A	-0.182279	0.0535755	0.182279	0.0496675	0.0444232	0.0475925	-0.00816944	0.0481562	0.00816944	0.045378	0.996497	6.64052e-05	-0.181669	0.0211265	0.181669	0.0195988	0.0442674	0.0134575	-0.00814207	0.0246357	0.00814207	0.0231686	-0.00126395	0.791144	0.00126395	0.769363	TRUE
chr15	78873455	G	A	chr15_78873455_G_A	-0.00706927	0.580171	0.0184009	0.573632	0.0168138	0.305742	-6.75731e-05	0.48361	0.000314648	0.478482	0.993695	0.000159919	-0.00704213	0.293283	0.0182784	0.289332	0.0166992	0.098083	-6.7576e-05	0.282797	0.000312408	0.278486	-1.74667e-05	0.957062	0.000192134	0.956947	FALSE
chr15	78874277	A	C	chr15_78874277_A_C	0.102341	0.113861	0.102341	0.120908	0.020497	0.220584	0.00221036	0.13805	0.00221036	0.145059	0.83399	0.10004	0.085762	0.0595242	0.085762	0.0626989	0.0171178	0.0933119	0.00185099	0.0848369	0.00185099	0.0889757	0.00878892	0.267962	0.00878892	0.282376	FALSE
chr15	78874480	C	T	chr15_78874480_C_T	0.0460143	0.307862	0.046082	0.321802	0.0151467	0.368554	0.00093523	0.320123	0.000935777	0.333425	0.695119	0.200468	0.0328592	0.205793	0.0329065	0.21319	0.0106628	0.192787	0.000678179	0.235096	0.000678561	0.242976	0.00746463	0.337675	0.00747098	0.35208	FALSE
chr15	78895000	T	A	chr15_78895000_T_A	0.00571257	0.775872	0.00726236	0.789665	0.00523849	0.935059	3.4376e-05	0.835283	4.04464e-05	0.849754	0.0358274	0.915754	0.000157813	0.897786	0.000227887	0.91147	0.000182827	0.950523	9.59221e-07	0.918449	1.23369e-06	0.932326	0.000744716	0.798032	0.00100195	0.811985	FALSE
chr15	78895881	T	G	chr15_78895881_T_G	-0.00263953	0.777475	0.00774174	0.771809	0.00647851	0.840793	-1.02069e-05	0.822314	4.8226e-05	0.817371	0.0562031	0.870765	-9.62349e-05	0.883143	0.000390329	0.877817	0.00038144	0.903385	-1.90999e-07	0.900104	2.5596e-06	0.894273	-0.000470013	0.752319	0.00147673	0.746795	FALSE
chr15	78895936	C	T	chr15_78895936_C_T	0.0055782	0.751542	0.00784885	0.765052	0.00529003	0.931055	3.07482e-05	0.815183	4.20644e-05	0.828569	0.0480413	0.888607	0.000272453	0.866822	0.000359309	0.879647	0.000255088	0.933016	1.5097e-06	0.893445	1.94256e-06	0.906021	0.000963844	0.752842	0.00126554	0.767205	FALSE
chr15	78896047	C	T	chr15_78896047_C_T	0.00108227	0.831611	0.00544085	0.830904	0.00671583	0.827235	3.35711e-06	0.851138	3.64298e-05	0.850497	0.0437779	0.89791	-4.6168e-06	0.916877	0.000243169	0.914363	0.000294413	0.923229	-2.48011e-07	0.924069	1.63758e-06	0.922167	0.000125443	0.831895	0.000890801	0.828768	FALSE
chr15	78900561	G	A	chr15_78900561_G_A	-0.0130536	0.580726	0.0179663	0.565952	0.0119279	0.485405	-0.000151613	0.547469	0.000220272	0.53433	0.073565	0.83225	-0.00113914	0.753106	0.00137012	0.739919	0.000852002	0.801466	-1.30707e-05	0.718457	1.62989e-05	0.704169	-0.00282325	0.53107	0.00374105	0.516479	FALSE
chr15	78900621	C	T	chr15_78900621_C_T	-0.00787926	0.771376	0.00821233	0.757732	0.00615706	0.863544	-5.27651e-05	0.812135	5.41443e-05	0.798419	0.0754117	0.828352	-0.00053169	0.854071	0.000563015	0.841638	0.000451714	0.884779	-3.53995e-06	0.875141	3.66966e-06	0.862479	-0.00149896	0.745455	0.00156248	0.730723	FALSE
chr15	78902328	C	T	chr15_78902328_C_T	0.0103316	0.701763	0.0104241	0.722141	0.00763362	0.754187	6.4374e-05	0.76236	6.51728e-05	0.782749	0.405837	0.37264	0.00377846	0.611046	0.00382105	0.624323	0.00313609	0.511513	2.32935e-05	0.670124	2.36614e-05	0.684681	0.00264382	0.617389	0.00265653	0.636755	FALSE
chr15	78902606	A	G	chr15_78902606_A_G	0.0782426	0.169472	0.0878473	0.176995	0.0158325	0.333998	0.00159695	0.21143	0.00171331	0.219093	0.459685	0.334427	0.0411953	0.154684	0.0444121	0.160049	0.0075251	0.279422	0.000843849	0.185082	0.000882824	0.19157	0.0184099	0.12389	0.0208108	0.130272	FALSE
chr15	78902768	T	C	chr15_78902768_T_C	0.106912	0.11287	0.106912	0.120884	0.0206253	0.219704	0.00247627	0.137885	0.00247627	0.145787	0.494458	0.313378	0.0523271	0.111818	0.0523271	0.117454	0.0101557	0.196196	0.00122254	0.123861	0.00122254	0.13017	0.0268812	0.0822354	0.0268812	0.0879426	FALSE
chr15	78903188	C	A	chr15_78903188_C_A	-0.0758307	0.203396	0.0758307	0.193772	0.0230733	0.178277	-0.00195491	0.189176	0.00195491	0.180416	0.329784	0.441346	-0.028071	0.23917	0.028071	0.228803	0.00788187	0.265023	-0.000742951	0.20678	0.000742951	0.197078	-0.019315	0.144785	0.019315	0.136978	FALSE
chr15	78904787	G	A	chr15_78904787_G_A	0.0123111	0.64527	0.0123111	0.665566	0.0064285	0.844167	8.16069e-05	0.709389	8.16069e-05	0.73033	0.115633	0.746407	0.00158016	0.711085	0.00158016	0.731726	0.000764892	0.823089	1.06657e-05	0.751322	1.06657e-05	0.772377	0.00276291	0.576241	0.00276291	0.597538	FALSE
chr15	78907752	A	G	chr15_78907752_A_G	0.00739761	0.673859	0.0123475	0.680449	0.00985996	0.60283	6.72338e-05	0.678992	0.000114012	0.684909	0.53773	0.287235	0.00320679	0.495842	0.00619843	0.50132	0.00534453	0.36506	2.89557e-05	0.523242	5.73259e-05	0.528669	0.00192451	0.582714	0.00309319	0.588968	FALSE
chr15	78910020	C	T	chr15_78910020_C_T	-0.223965	0.0380983	0.223965	0.0354218	0.0432621	0.0508808	-0.00987921	0.0401502	0.00987921	0.0377797	0.535616	0.289687	-0.118975	0.0404982	0.118975	0.0382178	0.0231434	0.0544611	-0.00524097	0.0369831	0.00524097	0.0353361	-0.0537482	0.0261577	0.0537482	0.0244097	TRUE
chr15	78910696	A	C	chr15_78910696_A_C	0.0213701	0.463064	0.0259612	0.476548	0.01846	0.254819	0.000389801	0.404456	0.000469985	0.415242	0.551277	0.28183	0.0121462	0.338601	0.0145788	0.349433	0.0101592	0.193893	0.000221865	0.31196	0.000264352	0.321641	0.00490973	0.403543	0.00585293	0.417404	FALSE
chr15	78910788	T	C	chr15_78910788_T_C	0.0786337	0.158796	0.0786337	0.168898	0.0162139	0.320481	0.00133511	0.194566	0.00133511	0.204559	0.552349	0.280737	0.0431083	0.128198	0.0431083	0.135356	0.00886437	0.230056	0.000724372	0.156096	0.000724372	0.163813	0.0184544	0.12096	0.0184544	0.129827	FALSE
chr15	78910868	T	C	chr15_78910868_T_C	-0.0155187	0.63551	0.0162139	0.61948	0.00879318	0.672765	-0.000146058	0.661104	0.000150613	0.644471	0.532782	0.291461	-0.00837794	0.460013	0.00876273	0.447548	0.00470019	0.402494	-7.93345e-05	0.511695	8.18563e-05	0.497594	-0.00347905	0.556591	0.00368865	0.5415	FALSE
chr15	78915281	A	G	chr15_78915281_A_G	0.562967	0.0036395	0.562967	0.00417182	0.239584	0.000224333	0.135284	0.000585414	0.135284	0.000838304	0.332009	0.43911	0.189396	0.0165391	0.189396	0.0180979	0.0800262	0.00233552	0.0458143	0.00201892	0.0458143	0.00250636	0.144475	0.00206156	0.144475	0.00235548	TRUE
chr15	78915404	C	T	chr15_78915404_C_T	0.0379109	0.334378	0.0417156	0.345003	0.0223015	0.191612	0.000900348	0.267818	0.00099476	0.275973	0.204578	0.593301	0.00893315	0.416023	0.00938432	0.427508	0.00463573	0.409807	0.000216878	0.333503	0.000228073	0.342893	0.00937009	0.258663	0.0102942	0.26823	FALSE
chr15	78916044	C	T	chr15_78916044_C_T	-0.0319422	0.407546	0.0319422	0.389719	0.0108286	0.544108	-0.000346253	0.442141	0.000346253	0.423721	0.166921	0.653071	-0.00542158	0.517949	0.00542158	0.500369	0.00181104	0.647742	-5.88277e-05	0.520774	5.88277e-05	0.502453	-0.00789495	0.320624	0.00789495	0.30533	FALSE
chr15	78921850	C	T	chr15_78921850_C_T	-0.0345841	0.422064	0.0357793	0.412076	0.0230441	0.178056	-0.000939578	0.344018	0.000960119	0.336532	0.324979	0.444105	-0.0108762	0.43869	0.0112836	0.430443	0.00739941	0.277253	-0.000295843	0.352017	0.000302834	0.345252	-0.00882544	0.334339	0.00920336	0.324513	FALSE
chr15	78926431	C	T	chr15_78926431_C_T	0.214287	0.0408032	0.214287	0.0435	0.0567187	0.0290722	0.0139895	0.0316097	0.0139895	0.0333943	0.359866	0.411106	0.0810539	0.0713087	0.0810539	0.0754204	0.0207687	0.0703597	0.00535109	0.0425775	0.00535109	0.0447416	0.05435	0.0255976	0.05435	0.0271203	TRUE
chr15	78926652	C	T	chr15_78926652_C_T	-0.0909049	0.154677	0.0909049	0.145982	0.0227046	0.178641	-0.00204793	0.16199	0.00204793	0.153952	0.32717	0.441454	-0.0285418	0.208363	0.0285418	0.199062	0.00738892	0.276643	-0.00063816	0.18547	0.00063816	0.177086	-0.0240342	0.106688	0.0240342	0.0996447	FALSE
chr15	78926838	G	A	chr15_78926838_G_A	0.0426976	0.302866	0.0426976	0.31717	0.0168801	0.315783	0.000769752	0.290876	0.000769752	0.304077	0.37713	0.396572	0.016243	0.286608	0.016243	0.300071	0.00633945	0.323621	0.00029068	0.272862	0.00029068	0.285709	0.0110707	0.221356	0.0110707	0.233869	FALSE
chr15	78926990	G	A	chr15_78926990_G_A	-0.0712459	0.202362	0.0712459	0.191377	0.0215811	0.197687	-0.00164348	0.190168	0.00164348	0.180652	0.391102	0.385117	-0.0269828	0.215037	0.0269828	0.204615	0.00832056	0.24535	-0.000615852	0.190572	0.000615852	0.18192	-0.0183003	0.143695	0.0183003	0.134773	FALSE
chr15	78927030	C	T	chr15_78927030_C_T	0.0644873	0.198164	0.0678727	0.206918	0.0255002	0.150922	0.00185115	0.168984	0.00190556	0.175924	0.405523	0.373662	0.0259786	0.205807	0.0274665	0.213593	0.0103507	0.191702	0.000753853	0.16719	0.000777769	0.172885	0.0169093	0.140458	0.0177573	0.147575	FALSE
chr15	78927081	C	T	chr15_78927081_C_T	-0.0574862	0.259037	0.0574862	0.245284	0.0123779	0.463133	-0.000768026	0.314305	0.000768026	0.299796	0.388663	0.38711	-0.0222234	0.253331	0.0222234	0.241685	0.00486464	0.395666	-0.000299903	0.28924	0.000299903	0.27685	-0.014653	0.18687	0.014653	0.175794	FALSE
chr15	78927216	G	A	chr15_78927216_G_A	-0.0867836	0.156096	0.0867836	0.147616	0.0208227	0.213744	-0.00189188	0.167589	0.00189188	0.159519	0.354155	0.415789	-0.0314556	0.191693	0.0314556	0.182323	0.00754059	0.275351	-0.00069809	0.179847	0.00069809	0.171729	-0.0223669	0.106242	0.0223669	0.0995705	FALSE
chr15	78929565	T	C	chr15_78929565_T_C	0.0531237	0.243168	0.0531237	0.256078	0.0197046	0.227589	0.00105851	0.218029	0.00105851	0.229322	0.129058	0.718327	0.00679073	0.439029	0.00679073	0.455745	0.00255854	0.562363	0.000135816	0.357884	0.000135816	0.374293	0.0122362	0.192459	0.0122362	0.204512	FALSE
chr15	78929807	A	G	chr15_78929807_A_G	0.0159603	0.573845	0.0159603	0.595254	0.0116563	0.498771	0.000185044	0.544288	0.000185044	0.565841	0.138689	0.700113	0.00222055	0.642662	0.00222055	0.66303	0.001619	0.672056	2.58732e-05	0.614294	2.58732e-05	0.635633	0.00378392	0.49394	0.00378392	0.514821	FALSE
chr15	78931103	G	C	chr15_78931103_G_C	0.0239418	0.475737	0.0241626	0.492113	0.01466	0.368924	0.00039963	0.428388	0.000401465	0.443018	0.08522	0.805427	0.00228219	0.675233	0.00229853	0.689735	0.00128644	0.729484	3.8567e-05	0.60541	3.87028e-05	0.62182	0.00486209	0.444023	0.00493514	0.459808	FALSE
chr15	78931339	G	A	chr15_78931339_G_A	-0.0183246	0.583284	0.0183246	0.565824	0.012798	0.441608	-0.000235202	0.559103	0.000235202	0.540313	0.0685171	0.840272	-0.00129982	0.78541	0.00129982	0.76842	0.000861728	0.799722	-1.62105e-05	0.75022	1.62105e-05	0.730233	-0.0034854	0.569322	0.0034854	0.551187	FALSE
chr15	78938861	A	C	chr15_78938861_A_C	0.00441997	0.75301	0.00874985	0.758341	0.00735112	0.772883	4.54933e-05	0.767153	7.35422e-05	0.773453	0.358872	0.411508	0.00167085	0.629987	0.00316209	0.634985	0.002645	0.555831	1.74173e-05	0.667847	2.69095e-05	0.673329	0.00115757	0.656795	0.00227861	0.662057	FALSE
chr15	78939136	T	C	chr15_78939136_T_C	0.453822	0.00701937	0.453822	0.00778639	0.0901668	0.00741975	0.0419853	0.00581383	0.0419853	0.00666047	0.724414	0.180366	0.332668	0.00523682	0.332668	0.00586561	0.0659503	0.00439783	0.0310523	0.00412536	0.0310523	0.0046114	0.0761516	0.011349	0.0761516	0.0118088	TRUE
chr15	78939176	A	G	chr15_78939176_A_G	0.0643408	0.223629	0.0643408	0.235338	0.0135203	0.421835	0.00101301	0.276251	0.00101301	0.288418	0.678195	0.209846	0.0435905	0.144801	0.0435905	0.152059	0.00905769	0.227843	0.00067599	0.193926	0.00067599	0.203241	0.0115963	0.228907	0.0115963	0.24249	FALSE
chr15	78939274	A	G	chr15_78939274_A_G	0.0252035	0.447078	0.0252035	0.465803	0.0169083	0.30356	0.000431848	0.373862	0.000431848	0.391566	0.704416	0.194077	0.0178937	0.263824	0.0178937	0.27547	0.0117596	0.1619	0.000302757	0.251994	0.000302757	0.264196	0.00420312	0.462483	0.00420312	0.482233	FALSE
chr15	78939784	G	C	chr15_78939784_G_C	-0.0030876	0.747514	0.00915555	0.748302	0.0130919	0.428531	-5.47527e-05	0.685568	0.00012951	0.687762	0.690068	0.202817	-0.00197942	0.520377	0.00640147	0.523177	0.00902961	0.223815	-3.58316e-05	0.49943	9.03083e-05	0.501738	-0.000681201	0.739437	0.001599	0.740094	FALSE
chr15	78939977	A	G	chr15_78939977_A_G	0.140617	0.071502	0.140617	0.0769264	0.0250608	0.160601	0.00379898	0.0919628	0.00379898	0.0974841	0.578478	0.266466	0.0808065	0.0630783	0.0808065	0.0667825	0.0143873	0.125429	0.00217284	0.0757968	0.00217284	0.0802379	0.0317163	0.0566701	0.0317163	0.0616344	FALSE
chr15	78939988	T	C	chr15_78939988_T_C	-0.125499	0.112943	0.125499	0.106016	0.0239758	0.171331	-0.00352941	0.12744	0.00352941	0.120487	0.532488	0.292566	-0.0668468	0.100164	0.0668468	0.0954812	0.0126835	0.149596	-0.00187896	0.108107	0.00187896	0.102772	-0.0294774	0.0830596	0.0294774	0.0777096	FALSE
chr15	78944473	G	A	chr15_78944473_G_A	-0.019003	0.574895	0.019003	0.554565	0.0148523	0.362995	-0.000258319	0.509371	0.000258319	0.489131	0.665373	0.218363	-0.0128012	0.355492	0.0128012	0.34209	0.00988001	0.203311	-0.000173582	0.351979	0.000173582	0.336653	-0.00360131	0.55166	0.00360131	0.531114	FALSE
chr15	78944591	A	G	chr15_78944591_A_G	-0.0131118	0.454044	0.0280454	0.447482	0.00868447	0.677105	-0.000147591	0.529952	0.000248395	0.522182	0.773917	0.148845	-0.0102122	0.259525	0.0219081	0.256227	0.00670947	0.307198	-0.000114035	0.352295	0.000193103	0.346328	-0.00153548	0.562711	0.00325674	0.554643	FALSE
chr15	78944838	C	A	chr15_78944838_C_A	-0.0157271	0.586805	0.0180479	0.572961	0.0190114	0.241781	-0.000278519	0.467443	0.000328716	0.456242	0.880064	0.0573703	-0.0137257	0.318534	0.0157983	0.310234	0.0167559	0.0946211	-0.00024342	0.284932	0.000288251	0.277452	-0.001075	0.799631	0.0011925	0.785817	FALSE
chr15	78944905	C	G	chr15_78944905_C_G	-0.0588402	0.271326	0.0588402	0.258796	0.0625125	0.021377	-0.00402715	0.129722	0.00402715	0.123064	0.889201	0.0482656	-0.0522743	0.147902	0.0522743	0.140197	0.0555569	0.00734988	-0.0035784	0.0788959	0.0035784	0.0755347	-0.00337107	0.571077	0.00337107	0.552392	FALSE
chr15	78944951	C	T	chr15_78944951_C_T	-0.0576826	0.254073	0.0576826	0.240923	0.0156547	0.335964	-0.000988663	0.269782	0.000988663	0.257755	0.89433	0.0429564	-0.0516572	0.122093	0.0516572	0.115285	0.0140074	0.127133	-0.000885246	0.159076	0.000885246	0.151579	-0.00303444	0.590631	0.00303444	0.569891	FALSE
chr15	78944982	C	A	chr15_78944982_C_A	0.000317849	0.570815	0.0179172	0.578235	0.0175617	0.280645	6.52869e-05	0.481829	0.000321073	0.492088	0.898439	0.038569	0.000655867	0.319076	0.0159979	0.32556	0.0158175	0.105931	6.51631e-05	0.299873	0.000288142	0.307159	-0.000273116	0.796877	0.00109881	0.805773	FALSE
chr15	78945352	C	G	chr15_78945352_C_G	-0.00386414	0.795182	0.00712786	0.782797	0.0157874	0.32588	-6.28467e-05	0.685986	0.000107876	0.672335	0.850368	0.0792967	-0.00345734	0.495554	0.00606077	0.486	0.0134592	0.133589	-5.61222e-05	0.449125	9.20413e-05	0.438775	-0.000181018	0.887941	0.000600219	0.876121	FALSE
chr15	78951229	A	G	chr15_78951229_A_G	-0.00302978	0.819123	0.00641873	0.807204	0.00653319	0.83445	-1.4143e-05	0.862332	3.80401e-05	0.850068	0.32866	0.43967	-0.00127279	0.686201	0.00214703	0.675057	0.0021023	0.609905	-6.21697e-06	0.747064	1.23816e-05	0.735055	-0.000841577	0.722252	0.00172761	0.709334	FALSE
chr15	78951332	C	A	chr15_78951332_C_A	0.0130264	0.634635	0.016412	0.642682	0.00682337	0.8043	0.000111623	0.727154	0.000132144	0.734227	0.399865	0.379061	0.00539761	0.530811	0.00697275	0.536705	0.002675	0.554518	4.69908e-05	0.619721	5.6361e-05	0.62605	0.00336313	0.545001	0.00423964	0.553349	FALSE
chr15	78951729	T	C	chr15_78951729_T_C	0.180449	0.0486598	0.180449	0.0523947	0.023098	0.180264	0.00439553	0.0790294	0.00439553	0.0839565	0.573211	0.266948	0.1031	0.0469757	0.1031	0.049475	0.013071	0.141222	0.00247123	0.066883	0.00247123	0.070608	0.0401766	0.0382174	0.0401766	0.0415039	FALSE
chr15	78977393	C	G	chr15_78977393_C_G	-0.0294248	0.434412	0.0294248	0.415849	0.0121663	0.473527	-0.000371098	0.438167	0.000371098	0.420028	0.345417	0.42675	-0.0102857	0.395604	0.0102857	0.380916	0.00422753	0.433935	-0.000131304	0.404961	0.000131304	0.3888	-0.00759166	0.334748	0.00759166	0.318969	FALSE
chr15	78977608	C	A	chr15_78977608_C_A	-0.00178595	0.735762	0.00942616	0.736311	0.00558278	0.91399	-1.51284e-05	0.801256	5.56499e-05	0.80199	0.301902	0.470828	-0.000667194	0.621662	0.00302492	0.624877	0.00168723	0.665868	-4.92323e-06	0.701395	1.75825e-05	0.704087	-0.000306461	0.642371	0.00231989	0.643311	FALSE
chr15	78979365	T	C	chr15_78979365_T_C	0.0532913	0.237043	0.0532913	0.249306	0.0133967	0.418202	0.000725754	0.276085	0.000725754	0.289473	0.303932	0.466097	0.0161718	0.276894	0.0161718	0.289964	0.00402831	0.444201	0.000218054	0.290528	0.000218054	0.304983	0.0138019	0.167749	0.0138019	0.177928	FALSE
chr15	79310821	T	G	chr15_79310821_T_G	-0.0328235	0.412894	0.0328235	0.396391	0.0129121	0.436477	-0.000421414	0.417803	0.000421414	0.401044	0.878754	0.057697	-0.0290547	0.212414	0.0290547	0.203173	0.0113461	0.168334	-0.000372874	0.255559	0.000372874	0.244037	-0.00194039	0.702327	0.00194039	0.681885	FALSE
chr15	79311147	C	T	chr15_79311147_C_T	-0.107734	0.127901	0.107734	0.120472	0.0252223	0.149381	-0.00287782	0.128272	0.00287782	0.121629	0.913545	0.0278329	-0.0986675	0.0580211	0.0986675	0.0551199	0.0230318	0.0546258	-0.00263596	0.0729347	0.00263596	0.0696982	-0.00485257	0.461882	0.00485257	0.441924	FALSE
chr15	79339988	A	G	chr15_79339988_A_G	-0.00664187	0.727002	0.0103822	0.713145	0.00722369	0.783699	-3.33239e-05	0.770775	6.84886e-05	0.758185	0.385174	0.392865	-0.00265272	0.591328	0.0042231	0.580436	0.00285723	0.539052	-1.32311e-05	0.654735	2.79951e-05	0.643061	-0.00176572	0.618704	0.00282008	0.606064	FALSE
chr15	79340143	A	C	chr15_79340143_A_C	0.0833744	0.142375	0.0833744	0.15112	0.0189128	0.244944	0.00157302	0.162535	0.00157302	0.170972	0.472258	0.330072	0.0387307	0.138236	0.0387307	0.145854	0.00886754	0.22965	0.000724551	0.14775	0.000724551	0.155472	0.0203884	0.103663	0.0203884	0.111149	FALSE
chr15	79381095	T	C	chr15_79381095_T_C	0.00476748	0.763623	0.00807294	0.771551	0.00689449	0.812932	3.40312e-05	0.802246	5.71475e-05	0.810203	0.701716	0.196059	0.00324146	0.527981	0.00563983	0.535204	0.0048376	0.392497	2.3178e-05	0.602274	3.98955e-05	0.608404	0.00090668	0.758305	0.0014021	0.766535	FALSE
chr15	79381384	C	T	chr15_79381384_C_T	0.96104	0.000462312	0.96104	0.000629904	0.12134	0.00266633	0.117704	0.000764174	0.117704	0.00107012	0.831634	0.100624	0.799505	0.000254816	0.799505	0.000335344	0.101026	0.000912318	0.0980278	0.000425614	0.0980278	0.000592559	0.116662	0.00394348	0.116662	0.00427098	TRUE
chr15	79381469	G	A	chr15_79381469_G_A	-0.135739	0.0864109	0.135739	0.0809315	0.0213342	0.198989	-0.00292292	0.116732	0.00292292	0.110871	0.693834	0.199848	-0.0956931	0.0565275	0.0956931	0.0538159	0.0148303	0.114596	-0.00206439	0.0826054	0.00206439	0.0786597	-0.0234022	0.0994363	0.0234022	0.093216	FALSE
chr15	79872487	C	T	chr15_79872487_C_T	-0.0122225	0.632292	0.0153344	0.621145	0.00773572	0.749724	-8.01867e-05	0.686529	0.000111876	0.675547	0.381914	0.393258	-0.00489152	0.518604	0.00585002	0.508118	0.00292145	0.527282	-3.2721e-05	0.58079	4.24813e-05	0.569847	-0.00307414	0.527205	0.00389031	0.51643	FALSE
chr15	79872801	A	G	chr15_79872801_A_G	0.150933	0.0775006	0.154649	0.0816912	0.0264082	0.138442	0.00428954	0.0970092	0.00436689	0.101135	0.51669	0.300176	0.0758106	0.0806259	0.0778959	0.0833729	0.0135351	0.131746	0.00214743	0.0886831	0.00219083	0.0913065	0.0368007	0.0573462	0.0375979	0.0600528	FALSE
chr15	79872988	G	C	chr15_79872988_G_C	0.024249	0.312055	0.0436677	0.321948	0.0132147	0.424735	0.000254847	0.343497	0.000578626	0.353215	0.459793	0.336696	0.0121176	0.254927	0.021705	0.262343	0.00616971	0.327687	0.000129953	0.284478	0.000289809	0.292417	0.00611334	0.243315	0.0105785	0.252284	FALSE
chr15	79873026	A	G	chr15_79873026_A_G	0.0771543	0.160143	0.0771543	0.169633	0.0146664	0.366327	0.00113307	0.20951	0.00113307	0.219644	0.461299	0.33578	0.0354313	0.152807	0.0354313	0.161336	0.00661653	0.305889	0.000506754	0.185899	0.000506754	0.195669	0.0191641	0.114549	0.0191641	0.122218	FALSE
chr15	79897056	C	T	chr15_79897056_C_T	-0.0816716	0.193146	0.0816716	0.183692	0.0153115	0.348458	-0.00134034	0.248993	0.00134034	0.237907	0.959122	0.00465113	-0.0777806	0.0895871	0.0777806	0.0847861	0.014687	0.118368	-0.00127822	0.142199	0.00127822	0.135142	-0.00270734	0.636482	0.00270734	0.614106	FALSE
chr15	79897181	C	G	chr15_79897181_C_G	-0.000195412	0.515668	0.0220211	0.520241	0.0150046	0.363475	0.000122888	0.466633	0.000328542	0.472081	0.946223	0.00919372	-0.000405891	0.262748	0.0208519	0.266196	0.0141665	0.127141	0.000112871	0.277722	0.000309653	0.281602	-1.42909e-05	0.84395	0.000760595	0.848514	FALSE
chr15	79897191	G	A	chr15_79897191_G_A	-0.0434541	0.327777	0.0434541	0.313106	0.00795573	0.731965	-0.000353379	0.45292	0.000353379	0.434955	0.945128	0.00969538	-0.0410123	0.152028	0.0410123	0.144664	0.00752092	0.272487	-0.00033365	0.2676	0.00033365	0.255463	-0.00160058	0.743388	0.00160058	0.721642	FALSE
chr15	79897291	C	T	chr15_79897291_C_T	0.00401886	0.770738	0.00729817	0.780765	0.010341	0.572714	4.7963e-05	0.724927	7.90959e-05	0.735332	0.931862	0.0161615	0.00378664	0.469894	0.00678953	0.477905	0.00963499	0.207489	4.50986e-05	0.487057	7.36072e-05	0.49596	0.000147673	0.928902	0.000274703	0.939863	FALSE
chr15	79897463	G	T	chr15_79897463_G_T	0.020339	0.397863	0.0318896	0.404448	0.0105807	0.554317	0.000271588	0.442135	0.000385225	0.447728	0.905642	0.0347072	0.0185039	0.209812	0.028826	0.213035	0.00957035	0.211673	0.000246683	0.277658	0.0003482	0.282093	0.00109564	0.703757	0.00169586	0.712839	FALSE
chr15	79897552	A	G	chr15_79897552_A_G	0.0831976	0.147741	0.0831976	0.157008	0.0167825	0.299997	0.00141253	0.18333	0.00141253	0.192601	0.888782	0.0493183	0.0742475	0.0713702	0.0742475	0.075576	0.0148931	0.114255	0.00125801	0.107332	0.00125801	0.112932	0.00485574	0.421977	0.00485574	0.441331	FALSE
chr15	79897966	A	G	chr15_79897966_A_G	-0.0166037	0.336347	0.0424138	0.332669	0.0121514	0.474274	-0.000176251	0.374367	0.000556578	0.372438	0.668139	0.217008	-0.0117719	0.210771	0.0290838	0.209655	0.00814493	0.250943	-0.000128369	0.260754	0.000382996	0.259405	-0.00227702	0.336072	0.00767582	0.334436	FALSE
chr15	79909632	G	C	chr15_79909632_G_C	-0.282517	0.0251646	0.282517	0.0232459	0.063222	0.0207038	-0.0182302	0.0212098	0.0182302	0.0200655	0.744818	0.161127	-0.21045	0.0162869	0.21045	0.0151078	0.0468432	0.0116892	-0.0135179	0.0146204	0.0135179	0.0136686	-0.0434063	0.041098	0.0434063	0.0383089	TRUE
chr15	79909884	A	C	chr15_79909884_A_C	-0.0359165	0.400748	0.0376124	0.38681	0.0152516	0.347115	-0.00054644	0.403011	0.000579857	0.391391	0.796711	0.121437	-0.0282734	0.2303	0.029589	0.222675	0.0121703	0.155916	-0.000431591	0.258836	0.000457513	0.251498	-0.00419042	0.527365	0.00443495	0.513922	FALSE
chr15	79922958	T	C	chr15_79922958_T_C	-0.00545698	0.746592	0.00924915	0.739589	0.00349184	0.998265	-2.21953e-05	0.875229	3.44203e-05	0.868495	0.821551	0.106542	-0.00473125	0.460951	0.00760172	0.455025	0.00286938	0.53157	-1.90854e-05	0.647963	2.83319e-05	0.64088	-0.000381092	0.82871	0.000940026	0.822523	FALSE
chr15	79923255	G	T	chr15_79923255_G_T	-0.136729	0.0827775	0.136729	0.0773575	0.0219389	0.191354	-0.00305077	0.112337	0.00305077	0.106369	0.943103	0.00966716	-0.129177	0.0361443	0.129177	0.0338882	0.0207025	0.0665607	-0.00288442	0.0630256	0.00288442	0.059343	-0.00527018	0.434884	0.00527018	0.415776	FALSE
chr15	79923259	C	T	chr15_79923259_C_T	-0.104082	0.162605	0.104082	0.153042	0.019215	0.27313	-0.00281802	0.194524	0.00281802	0.184938	0.943946	0.00939391	-0.0995147	0.0754457	0.0995147	0.0711709	0.0182889	0.0951515	-0.00269879	0.111969	0.00269879	0.106519	-0.00357591	0.571862	0.00357591	0.552549	FALSE
chr15	79923673	C	A	chr15_79923673_C_A	-0.0403894	0.37721	0.0405596	0.364255	0.0265314	0.13722	-0.0010146	0.305212	0.00101992	0.294948	0.993174	0.000152763	-0.0401357	0.191387	0.0403053	0.184742	0.0263587	0.0425423	-0.0010084	0.178256	0.0010137	0.172233	-0.000390619	0.929147	0.000390619	0.916123	FALSE
chr15	79923823	G	T	chr15_79923823_G_T	0.00693544	0.393638	0.0310205	0.399759	0.0221301	0.187328	0.000188967	0.291086	0.000681076	0.295763	0.994623	0.000116875	0.00685219	0.177294	0.0308549	0.180606	0.022013	0.0589429	0.000187033	0.161128	0.000677483	0.163502	0.000111152	0.933992	0.000266764	0.939979	FALSE
chr15	79923857	G	A	chr15_79923857_G_A	-0.0783545	0.187214	0.0783545	0.177741	0.0139822	0.391926	-0.00119088	0.243799	0.00119088	0.232289	0.994012	0.000131246	-0.0779496	0.077786	0.0779496	0.0742057	0.0139063	0.128919	-0.0011853	0.134496	0.0011853	0.128254	-0.00074948	0.874747	0.00074948	0.852252	FALSE
chr15	79923901	A	C	chr15_79923901_A_C	0.0019846	0.215017	0.0727433	0.218623	0.0251701	0.149472	0.000122858	0.185097	0.00179417	0.189392	0.993477	0.000136458	0.00190609	0.0942488	0.0723592	0.0967945	0.0250101	0.0465559	0.000120747	0.101207	0.00178484	0.104257	2.54061e-05	0.87272	0.000581165	0.88248	FALSE
chr15	79923983	A	G	chr15_79923983_A_G	-0.0211477	0.559684	0.0212682	0.544295	0.0086822	0.680589	-0.000182211	0.616504	0.000183088	0.599916	0.990033	0.000328444	-0.0209813	0.306334	0.0211	0.296071	0.00859781	0.237302	-0.00018077	0.397678	0.000181634	0.384683	-0.000242946	0.960918	0.000242946	0.946144	FALSE
chr15	79924190	A	T	chr15_79924190_A_T	0.0172316	0.573836	0.0177278	0.587721	0.00853409	0.686669	0.000156684	0.626304	0.000161186	0.640845	0.969778	0.00252536	0.0166749	0.318003	0.0171594	0.327513	0.00827578	0.247898	0.000151607	0.405118	0.000156004	0.41604	0.000543055	0.867363	0.000546231	0.886907	FALSE
chr15	79968212	G	A	chr15_79968212_G_A	-0.0142528	0.648316	0.0142528	0.626707	0.0112952	0.518722	-0.000163568	0.613124	0.000163568	0.591249	0.614742	0.239068	-0.00829157	0.430222	0.00829157	0.415117	0.00690623	0.295929	-9.44707e-05	0.444277	9.44707e-05	0.427082	-0.0030916	0.595715	0.0030916	0.573103	FALSE
chr15	79968530	G	A	chr15_79968530_G_A	0.00928842	0.695103	0.0107911	0.711002	0.00642977	0.845848	6.4331e-05	0.745071	7.45523e-05	0.760945	0.588094	0.252111	0.00519022	0.494411	0.0063148	0.505803	0.00387516	0.458504	3.64065e-05	0.574631	4.4056e-05	0.587602	0.00206742	0.64676	0.00227067	0.662333	FALSE
chr15	79970875	C	T	chr15_79970875_C_T	0.0308587	0.341115	0.0396163	0.350286	0.0117072	0.495223	0.000507002	0.380326	0.000568116	0.389619	0.655968	0.219781	0.0206979	0.229842	0.0266888	0.235071	0.00774573	0.266671	0.000338329	0.277882	0.000380136	0.284997	0.00583388	0.346222	0.0074027	0.355031	FALSE
chr15	79971003	A	C	chr15_79971003_A_C	-0.00975193	0.682207	0.0122613	0.669273	0.00464179	0.968061	-4.64488e-05	0.803376	5.74485e-05	0.793364	0.707777	0.188201	-0.00654455	0.453171	0.008524	0.444016	0.00328055	0.497417	-3.12948e-05	0.604553	3.99715e-05	0.594079	-0.0018737	0.675492	0.00217222	0.662454	FALSE
chr15	79971064	C	T	chr15_79971064_C_T	0.00322251	0.695448	0.0107768	0.704823	0.00667823	0.8274	2.169e-05	0.736955	7.72408e-05	0.747549	0.73034	0.174091	0.00212208	0.44569	0.00797522	0.453381	0.00488196	0.391173	1.42837e-05	0.531872	5.73252e-05	0.540542	0.000577989	0.721313	0.0015466	0.732844	FALSE
chr15	79979410	A	G	chr15_79979410_A_G	0.0194551	0.5357	0.0194551	0.556553	0.0124232	0.462454	0.000268594	0.496888	0.000268594	0.517625	0.0851136	0.808754	0.00172371	0.69908	0.00172371	0.71949	0.00107046	0.764372	2.4269e-05	0.653525	2.4269e-05	0.674441	0.00410467	0.4803	0.00410467	0.500565	FALSE
chr15	79982249	T	C	chr15_79982249_T_C	0.0525216	0.253572	0.0525216	0.267165	0.0279455	0.128045	0.00163696	0.183912	0.00163696	0.193337	0.404006	0.375952	0.0213796	0.241133	0.0213796	0.253175	0.0111838	0.173941	0.000657124	0.179501	0.000657124	0.18861	0.0135208	0.185986	0.0135208	0.197511	FALSE
chr15	80003051	T	C	chr15_80003051_T_C	0.00655098	0.628604	0.013785	0.642547	0.0104599	0.566982	5.47857e-05	0.611919	0.000141357	0.625536	0.203752	0.593509	0.00159466	0.612191	0.00292667	0.625284	0.00210913	0.607947	1.37301e-05	0.606613	2.96706e-05	0.620591	0.00194357	0.512078	0.00369976	0.525662	FALSE
chr15	80003182	T	C	chr15_80003182_T_C	0.0242322	0.460325	0.0242322	0.479377	0.00967212	0.615395	0.000238261	0.490948	0.000238261	0.511429	0.209958	0.583395	0.00496492	0.500099	0.00496492	0.518016	0.00201421	0.619596	4.85058e-05	0.517124	4.85058e-05	0.535955	0.00594662	0.367533	0.00594662	0.385367	FALSE
chr15	80003282	C	A	chr15_80003282_C_A	-0.0702593	0.217513	0.0702593	0.20643	0.0173567	0.294076	-0.0014546	0.233362	0.0014546	0.222899	0.178063	0.63372	-0.0123283	0.368018	0.0123283	0.35372	0.00307213	0.518168	-0.000252156	0.330375	0.000252156	0.31676	-0.0171523	0.160674	0.0171523	0.151295	FALSE
chr15	80004182	G	C	chr15_80004182_G_C	-0.0831155	0.166658	0.0831155	0.157173	0.0212764	0.200415	-0.00178189	0.169296	0.00178189	0.161095	0.224126	0.565594	-0.0189138	0.279705	0.0189138	0.267836	0.00466295	0.403217	-0.000395646	0.241855	0.000395646	0.230091	-0.0209505	0.11945	0.0209505	0.111646	FALSE
chr15	80005990	C	T	chr15_80005990_C_T	-0.0471182	0.302186	0.0471182	0.288156	0.0177809	0.280611	-0.000907602	0.281222	0.000907602	0.268912	0.147143	0.688393	-0.00746593	0.469495	0.00746593	0.453184	0.00265495	0.562577	-0.000142428	0.407789	0.000142428	0.391625	-0.0112422	0.240299	0.0112422	0.227947	FALSE
chr15	80006436	T	G	chr15_80006436_T_G	0.00599188	0.794889	0.00599188	0.816389	0.0128583	0.445503	0.000106766	0.73171	0.000106766	0.752688	0.0556981	0.872107	0.000428849	0.873603	0.000428849	0.894366	0.000744349	0.826189	7.89658e-06	0.830822	7.89658e-06	0.851939	0.00128142	0.766949	0.00128142	0.789241	FALSE
chr15	80006482	A	G	chr15_80006482_A_G	0.00427945	0.845917	0.00465484	0.860367	0.00416731	0.983097	1.73228e-05	0.907747	1.91627e-05	0.922039	0.0430729	0.899882	0.000158426	0.914979	0.000180498	0.929232	0.000175621	0.953431	5.98626e-07	0.941812	7.0681e-07	0.955502	0.000582752	0.855866	0.000646268	0.871148	FALSE
chr15	80017435	T	C	chr15_80017435_T_C	-0.0117965	0.670041	0.0133665	0.653483	0.00693852	0.810639	-7.17884e-05	0.737929	8.46781e-05	0.721717	0.409111	0.373577	-0.00520681	0.519557	0.00584459	0.5076	0.00277812	0.539199	-3.11634e-05	0.603652	3.63999e-05	0.590397	-0.00282643	0.578681	0.00324245	0.563784	FALSE
chr15	80017829	C	A	chr15_80017829_C_A	0.495896	0.00543712	0.495896	0.00612384	0.096208	0.00595947	0.0482044	0.00470733	0.0482044	0.00529023	0.474537	0.327609	0.232515	0.0110561	0.232515	0.0119734	0.0454619	0.012623	0.0224988	0.00628628	0.0224988	0.00697065	0.126657	0.00315689	0.126657	0.0035582	TRUE
chr15	80018147	C	T	chr15_80018147_C_T	-0.0691917	0.199818	0.0691917	0.189668	0.021089	0.221133	-0.00157504	0.19518	0.00157504	0.186382	0.201537	0.594691	-0.0139084	0.331729	0.0139084	0.31777	0.00424219	0.432668	-0.000316478	0.278592	0.000316478	0.265726	-0.0174588	0.144202	0.0174588	0.135732	FALSE
chr15	80018208	C	A	chr15_80018208_C_A	0.00112423	0.711628	0.0106851	0.714743	0.0111629	0.525221	2.13182e-05	0.667217	0.000129528	0.669528	0.174757	0.637313	0.000158842	0.703592	0.00190638	0.707403	0.00191825	0.633895	3.59514e-06	0.677493	2.26924e-05	0.68149	0.000211188	0.61974	0.00264065	0.623208	FALSE
chr15	80032098	G	A	chr15_80032098_G_A	0.0265791	0.459613	0.0275029	0.473426	0.0081457	0.719133	0.000241324	0.540959	0.000248506	0.554879	0.590112	0.258984	0.0159911	0.319462	0.0165598	0.329528	0.00482769	0.395584	0.000146288	0.404783	0.00015071	0.416256	0.00577036	0.39993	0.00593868	0.414096	FALSE
chr15	80059628	T	G	chr15_80059628_T_G	0.0458567	0.248063	0.0618947	0.253436	0.0298127	0.109914	0.00139146	0.184867	0.0018681	0.187861	0.993364	0.000151702	0.0456801	0.110559	0.0615707	0.112342	0.0296143	0.0336628	0.00138605	0.101141	0.00185835	0.102412	0.000301697	0.884137	0.00053988	0.889062	FALSE
chr15	80059990	G	T	chr15_80059990_G_T	0.0116064	0.486064	0.0245416	0.493042	0.0108058	0.545413	0.000121521	0.505971	0.000271058	0.511614	0.972909	0.00197489	0.0113628	0.239963	0.0239095	0.243606	0.0105149	0.186931	0.000119201	0.298785	0.000264169	0.30242	0.000190546	0.862583	0.000660559	0.867887	FALSE
chr15	80060224	T	C	chr15_80060224_T_C	-0.0722212	0.237717	0.0722212	0.226842	0.0128633	0.43977	-0.00122965	0.301808	0.00122965	0.289223	0.918019	0.0259327	-0.0663569	0.123524	0.0663569	0.11761	0.0118222	0.170903	-0.00113053	0.190203	0.00113053	0.181568	-0.00309954	0.598901	0.00309954	0.578759	FALSE
chr15	80060798	G	T	chr15_80060798_G_T	-0.0308879	0.428616	0.0308879	0.410658	0.0119523	0.485417	-0.00038287	0.448015	0.00038287	0.429995	0.599311	0.254108	-0.0186271	0.2895	0.0186271	0.27668	0.00721663	0.285563	-0.000233019	0.326805	0.000233019	0.312899	-0.00671833	0.381146	0.00671833	0.363497	FALSE
chr15	80072007	A	G	chr15_80072007_A_G	0.0773408	0.15963	0.0773408	0.168638	0.0264872	0.137769	0.00211163	0.136571	0.00211163	0.143588	0.339345	0.43087	0.0255481	0.202449	0.0255481	0.213664	0.00870324	0.234082	0.000680612	0.158807	0.000680612	0.167148	0.0198231	0.109046	0.0198231	0.116411	FALSE
chr15	80072414	A	G	chr15_80072414_A_G	0.00386877	0.475825	0.0237078	0.482018	0.0129011	0.438572	5.4537e-05	0.451235	0.00030115	0.456766	0.530054	0.287799	0.00135725	0.336039	0.0130671	0.339961	0.00678164	0.301807	2.22905e-05	0.345631	0.000164796	0.35029	0.00115915	0.408776	0.00525906	0.414483	FALSE
chr15	80081346	A	G	chr15_80081346_A_G	0.00555598	0.574937	0.0177223	0.581831	0.01055	0.55607	0.000120096	0.567095	0.000198532	0.576452	0.621011	0.241383	0.00319059	0.373661	0.0108293	0.378441	0.006456	0.315053	7.11674e-05	0.409936	0.000120475	0.41513	0.00135287	0.525776	0.00371247	0.532607	FALSE
chr15	80081500	A	G	chr15_80081500_A_G	0.0976677	0.125425	0.0976677	0.133444	0.0160447	0.3219	0.00170028	0.172951	0.00170028	0.1815	0.622742	0.237983	0.0625965	0.090378	0.0625965	0.0957283	0.0100919	0.197801	0.00109358	0.128243	0.00109358	0.135004	0.0196357	0.116691	0.0196357	0.124712	FALSE
chr15	80090995	G	A	chr15_80090995_G_A	-0.0383151	0.365821	0.0383151	0.348662	0.0118206	0.490929	-0.00049973	0.398526	0.00049973	0.381027	0.435021	0.3522	-0.0162191	0.305841	0.0162191	0.292759	0.00508516	0.381039	-0.000208999	0.338512	0.000208999	0.324249	-0.0100084	0.271455	0.0100084	0.257157	FALSE
chr15	80152056	A	G	chr15_80152056_A_G	0.0412478	0.308923	0.0412478	0.323628	0.0156455	0.334312	0.000681705	0.297609	0.000681705	0.3114	0.578907	0.263278	0.0236374	0.21625	0.0236374	0.227786	0.00906681	0.22422	0.000390407	0.224791	0.000390407	0.235774	0.00920654	0.262144	0.00920654	0.276252	FALSE
chr15	80152249	A	G	chr15_80152249_A_G	-0.0182157	0.628454	0.0184823	0.613782	0.00740441	0.757157	-0.000140054	0.718484	0.000142465	0.702993	0.746658	0.164202	-0.01416	0.414588	0.0143404	0.402613	0.00546959	0.360904	-0.000108514	0.522672	0.000110146	0.50914	-0.00218175	0.701141	0.00224209	0.686295	FALSE
chr15	80159926	G	A	chr15_80159926_G_A	-0.134866	0.104774	0.134866	0.0982	0.0193522	0.271654	-0.00360072	0.150671	0.00360072	0.142529	0.467731	0.331191	-0.0635894	0.110652	0.0635894	0.104897	0.00909026	0.234342	-0.0016992	0.138342	0.0016992	0.131089	-0.0341903	0.0699994	0.0341903	0.065901	FALSE
chr15	80160101	C	G	chr15_80160101_C_G	0.0203268	0.501864	0.0256922	0.514224	0.0155847	0.339133	0.000407474	0.474379	0.000474135	0.484856	0.442234	0.348363	0.00910562	0.427095	0.0114389	0.437654	0.00697772	0.294434	0.000181717	0.403453	0.000210706	0.414057	0.00525271	0.417527	0.00645633	0.430281	FALSE
chr15	80160544	T	G	chr15_80160544_T_G	0.00669152	0.781535	0.00740218	0.792957	0.00692527	0.807498	5.34104e-05	0.803369	5.79869e-05	0.815526	0.44367	0.347877	0.00285035	0.631678	0.0032305	0.641131	0.00308268	0.516082	2.29896e-05	0.681832	2.54374e-05	0.691035	0.00163869	0.700968	0.00183242	0.711656	FALSE
chr15	80160953	G	A	chr15_80160953_G_A	-0.0273674	0.346809	0.0380376	0.338361	0.0097223	0.611689	-0.000283176	0.421091	0.00037393	0.411414	0.396284	0.383755	-0.0103604	0.312465	0.0148293	0.304929	0.00378599	0.459184	-0.000105255	0.369942	0.000143265	0.361317	-0.00725662	0.254383	0.0100576	0.247462	FALSE
chr15	80172958	G	A	chr15_80172958_G_A	-0.0307429	0.434801	0.0307429	0.416044	0.00983753	0.604783	-0.000303428	0.502488	0.000303428	0.482977	0.104927	0.765576	-0.00277821	0.67323	0.00277821	0.653024	0.00104579	0.772795	-2.79409e-05	0.676815	2.79409e-05	0.655471	-0.00624514	0.412237	0.00624514	0.393296	FALSE
chr15	80173578	G	A	chr15_80173578_G_A	-0.0252104	0.488657	0.0258969	0.475406	0.0136834	0.402951	-0.000333516	0.477967	0.000344688	0.465245	0.134749	0.707845	-0.00270126	0.653609	0.00280984	0.641865	0.00188042	0.650794	-3.60552e-05	0.610902	3.78222e-05	0.598954	-0.00526859	0.443309	0.00544643	0.42985	FALSE
chr15	80173982	A	G	chr15_80173982_A_G	0.0324135	0.368758	0.0324135	0.386922	0.0125762	0.453637	0.000409219	0.378454	0.000409219	0.39607	0.13281	0.711649	0.00414231	0.533654	0.00414231	0.552037	0.00175456	0.665318	5.45383e-05	0.504131	5.45383e-05	0.523414	0.00743764	0.307476	0.00743764	0.323492	FALSE
chr15	80235220	A	G	chr15_80235220_A_G	0.0120178	0.519628	0.0198087	0.531098	0.00611789	0.872866	7.07731e-05	0.634076	0.000118053	0.645629	0.301264	0.469058	0.00394441	0.468633	0.00607892	0.478209	0.00180904	0.646966	2.26527e-05	0.567253	3.5606e-05	0.57897	0.00323293	0.410851	0.00515426	0.421847	FALSE
chr15	80235230	C	G	chr15_80235230_C_G	-0.0243066	0.490818	0.0243066	0.471637	0.018642	0.255748	-0.000441464	0.392414	0.000441464	0.375392	0.299657	0.470631	-0.00710548	0.46173	0.00710548	0.445096	0.00578277	0.346879	-0.000132806	0.391174	0.000132806	0.375262	-0.00622132	0.385874	0.00622132	0.368375	FALSE
chr15	80456024	C	A	chr15_80456024_C_A	-0.0884657	0.167787	0.0935139	0.160147	0.0303515	0.105143	-0.00277416	0.140526	0.00292057	0.135443	0.804502	0.121551	-0.0724756	0.0923561	0.0764659	0.0885118	0.0244549	0.0487383	-0.00227442	0.0886596	0.00239015	0.0854856	-0.00842371	0.308936	0.00902393	0.298078	FALSE
chr15	80694671	A	G	chr15_80694671_A_G	0.00518832	0.652618	0.0139929	0.653632	0.0133045	0.418896	6.55668e-05	0.591056	0.000188067	0.589713	0.847109	0.0884491	0.00446949	0.373242	0.0119522	0.373514	0.0112739	0.170087	5.65647e-05	0.376595	0.000160705	0.375566	0.000417613	0.816919	0.00100513	0.815669	FALSE
chr15	80695301	C	T	chr15_80695301_C_T	0.0197244	0.29711	0.0462495	0.304544	0.0255907	0.146238	0.000686606	0.223899	0.00122866	0.230919	0.936048	0.014176	0.0179138	0.140024	0.0431928	0.145087	0.0239282	0.0514493	0.000629096	0.128023	0.00114568	0.132461	0.000776474	0.683257	0.00187846	0.694267	FALSE
chr15	80695334	G	T	chr15_80695334_G_T	-0.0159776	0.613156	0.0186523	0.603473	0.023278	0.170685	-0.000373431	0.474327	0.000435208	0.466894	0.935284	0.0145661	-0.0149876	0.343259	0.017478	0.337736	0.0217596	0.0599109	-0.000350234	0.284217	0.000407717	0.279456	-0.000631977	0.870406	0.000733601	0.863056	FALSE
chr15	80695471	T	C	chr15_80695471_T_C	0.0105869	0.656282	0.0120353	0.67098	0.0145902	0.366948	0.000156911	0.563076	0.000179334	0.578468	0.923361	0.0214114	0.00985953	0.359684	0.0111452	0.370233	0.0134538	0.132876	0.000145966	0.344268	0.000165869	0.356428	0.000433492	0.878558	0.000519237	0.891763	FALSE
chr15	80696259	G	A	chr15_80696259_G_A	0.00997525	0.714076	0.00997525	0.733445	0.00467361	0.964269	5.09552e-05	0.811994	5.09552e-05	0.831903	0.727216	0.179645	0.00698836	0.480765	0.00698836	0.497884	0.00335855	0.490719	3.50133e-05	0.616717	3.50133e-05	0.636779	0.0016117	0.721618	0.0016117	0.741638	FALSE
chr15	80776566	G	A	chr15_80776566_G_A	-0.0818891	0.167543	0.0818891	0.158449	0.0225458	0.181866	-0.00188459	0.16297	0.00188459	0.15467	0.517546	0.30014	-0.0420438	0.144119	0.0420438	0.136823	0.0116344	0.1633	-0.000964649	0.139088	0.000964649	0.132445	-0.0195436	0.127677	0.0195436	0.119778	FALSE
chr15	80776795	T	G	chr15_80776795_T_G	0.0419739	0.300446	0.0419739	0.314626	0.0112655	0.519252	0.000471075	0.351107	0.000471075	0.367674	0.52177	0.297586	0.0217411	0.226026	0.0217411	0.237872	0.00580587	0.343942	0.000241349	0.275146	0.000241349	0.289	0.0104133	0.227914	0.0104133	0.240463	FALSE
chr15	80779314	T	G	chr15_80779314_T_G	0.0356739	0.361791	0.0356739	0.378911	0.0231939	0.173549	0.000812396	0.268038	0.000812396	0.281736	0.843543	0.0886869	0.0301832	0.186252	0.0301832	0.196802	0.0195146	0.0735479	0.000685947	0.164024	0.000685947	0.172849	0.00295822	0.562342	0.00295822	0.582536	FALSE
chr15	80803913	T	C	chr15_80803913_T_C	-0.00266539	0.82431	0.00634083	0.813054	0.00527622	0.935345	-1.74862e-05	0.881296	3.30241e-05	0.869466	0.454769	0.339227	-0.00114745	0.630243	0.0030754	0.621697	0.00238856	0.578386	-7.74217e-06	0.723136	1.58925e-05	0.713254	-0.000609746	0.742123	0.00159741	0.730896	FALSE
chr15	80976374	A	G	chr15_80976374_A_G	-0.0276659	0.472639	0.0276659	0.454441	0.0161087	0.340386	-0.000579253	0.42232	0.000579253	0.406015	0.0805151	0.816483	-0.00229269	0.698499	0.00229269	0.678621	0.00125156	0.736304	-4.90976e-05	0.622171	4.90976e-05	0.602082	-0.00595932	0.43601	0.00595932	0.418077	FALSE
chr15	80977899	T	C	chr15_80977899_T_C	0.060894	0.221397	0.060894	0.233275	0.0141968	0.389992	0.000988421	0.25822	0.000988421	0.270468	0.64508	0.228627	0.0390851	0.147327	0.0390851	0.154922	0.00908169	0.226294	0.000631888	0.184929	0.000631888	0.194727	0.0119266	0.207192	0.0119266	0.21932	FALSE
chr15	80977926	G	A	chr15_80977926_G_A	0.00786749	0.68935	0.0113334	0.696957	0.00582783	0.882234	3.59306e-05	0.784758	5.73634e-05	0.790734	0.631556	0.236831	0.00492097	0.462319	0.00715652	0.467066	0.00368816	0.468848	2.23026e-05	0.582958	3.61364e-05	0.588715	0.00148149	0.649823	0.00221827	0.656747	FALSE
chr15	80989335	T	C	chr15_80989335_T_C	-0.0241727	0.510186	0.0241727	0.490144	0.00686351	0.818137	-0.000167765	0.62226	0.000167765	0.601206	0.825185	0.107126	-0.0198893	0.290321	0.0198893	0.277544	0.00566625	0.349251	-0.000138103	0.413951	0.000138103	0.397397	-0.00232148	0.665257	0.00232148	0.644313	FALSE
chr15	80989379	C	A	chr15_80989379_C_A	-0.0147388	0.654237	0.0147388	0.633718	0.00714764	0.785268	-9.70108e-05	0.731911	9.70108e-05	0.709418	0.854098	0.0811514	-0.0127492	0.3792	0.0127492	0.364774	0.00608852	0.328753	-8.38594e-05	0.487802	8.38594e-05	0.469595	-0.00100513	0.834287	0.00100513	0.81423	FALSE
chr15	80989559	G	A	chr15_80989559_G_A	0.0087141	0.719305	0.0103366	0.731447	0.00723656	0.781316	8.85626e-05	0.748777	9.82814e-05	0.760864	0.925166	0.0194003	0.00799178	0.460307	0.00952183	0.469438	0.0066874	0.305853	8.12677e-05	0.535119	9.04329e-05	0.545405	0.000414437	0.890327	0.000471601	0.902138	FALSE
chr15	80989803	C	G	chr15_80989803_C_G	0.0515858	0.250141	0.0559768	0.259317	0.0202384	0.218104	0.00113402	0.227879	0.00120609	0.235192	0.966183	0.00274837	0.0499301	0.11486	0.0542093	0.118877	0.0195562	0.0728839	0.00109861	0.128498	0.00116884	0.132708	0.00150849	0.706467	0.00162281	0.721394	FALSE
chr15	80989880	C	T	chr15_80989880_C_T	0.0353356	0.309591	0.0549011	0.31905	0.0203137	0.219086	0.000868113	0.285202	0.00131148	0.292401	0.970046	0.00198878	0.0348016	0.155088	0.0538903	0.15932	0.0197536	0.0730561	0.000856754	0.167502	0.00128932	0.171915	0.000657383	0.781267	0.00114645	0.794375	FALSE
chr15	80989915	G	A	chr15_80989915_G_A	-0.119036	0.115302	0.119036	0.108268	0.0199968	0.225332	-0.00243982	0.147755	0.00243982	0.140019	0.969014	0.00209745	-0.115927	0.0492149	0.115927	0.0463454	0.0194168	0.0748695	-0.00237884	0.0812738	0.00237884	0.0772955	-0.00315988	0.583113	0.00315988	0.562102	FALSE
chr15	80990213	G	A	chr15_80990213_G_A	-0.0300978	0.424842	0.0300978	0.406704	0.0110521	0.531437	-0.000330411	0.455823	0.000330411	0.437022	0.923886	0.0188246	-0.0277571	0.204435	0.0277571	0.194864	0.0102071	0.195251	-0.0003047	0.269693	0.0003047	0.257244	-0.00132429	0.782332	0.00132429	0.760583	FALSE
chr15	80990317	A	G	chr15_80990317_A_G	0.00495692	0.731451	0.00891322	0.742524	0.00630467	0.848914	3.43888e-05	0.769948	6.4128e-05	0.781506	0.888534	0.0457473	0.00420468	0.45188	0.0078796	0.461001	0.00560033	0.353684	2.91154e-05	0.541362	5.67395e-05	0.551273	0.000327104	0.882604	0.000504946	0.894402	FALSE
chr15	80999804	G	A	chr15_80999804_G_A	0.164462	0.0607423	0.164462	0.065185	0.0235479	0.180895	0.00442053	0.0885455	0.00442053	0.0936747	0.830468	0.0966332	0.137188	0.0323745	0.137188	0.0344084	0.0195306	0.0770568	0.00369482	0.0556027	0.00369482	0.058221	0.0152325	0.162807	0.0152325	0.173079	FALSE
chr15	81000311	G	A	chr15_81000311_G_A	-0.0243816	0.513688	0.0243816	0.494708	0.0116273	0.500633	-0.000284112	0.516608	0.000284112	0.495691	0.899447	0.0388637	-0.0219612	0.266036	0.0219612	0.254338	0.010438	0.187356	-0.000255649	0.314795	0.000255649	0.301075	-0.00126395	0.801132	0.00126395	0.778565	FALSE
chr15	81000421	G	A	chr15_81000421_G_A	0.0918955	0.158355	0.0918955	0.167461	0.0171895	0.302123	0.00204428	0.192146	0.00204428	0.201447	0.917856	0.0250823	0.0850321	0.0719619	0.0850321	0.07618	0.0158322	0.109228	0.001896	0.110055	0.001896	0.114893	0.00388237	0.496562	0.00388237	0.516154	FALSE
chr15	81000523	A	T	chr15_81000523_A_T	-0.0276807	0.456919	0.0276807	0.439425	0.0100649	0.59107	-0.00027186	0.501035	0.00027186	0.481647	0.924736	0.0209529	-0.0255517	0.227306	0.0255517	0.217267	0.00930168	0.215911	-0.00025066	0.302393	0.00025066	0.28827	-0.00114327	0.81139	0.00114327	0.788715	FALSE
chr15	81000685	G	C	chr15_81000685_G_C	-0.00422538	0.654878	0.0131118	0.648915	0.0072978	0.7763	-5.0903e-05	0.709643	9.58014e-05	0.70128	0.946554	0.00950646	-0.00386897	0.345986	0.012392	0.342468	0.00689388	0.300185	-4.73348e-05	0.450526	9.03978e-05	0.444854	-0.000163552	0.916522	0.00042714	0.909925	FALSE
chr15	81001003	C	G	chr15_81001003_C_G	-0.0871732	0.157177	0.0871732	0.148297	0.0161248	0.321733	-0.00139327	0.200389	0.00139327	0.190995	0.972866	0.00187526	-0.0849372	0.0673704	0.0849372	0.0635344	0.0157221	0.106048	-0.00135996	0.110878	0.00135996	0.105437	-0.00225003	0.665884	0.00225003	0.645057	FALSE
chr15	81039026	A	G	chr15_81039026_A_G	0.00255279	0.765853	0.00809102	0.775377	0.00843707	0.691593	3.61245e-05	0.779271	6.20191e-05	0.791265	0.358558	0.414009	0.000367197	0.657155	0.00267801	0.664824	0.0030259	0.523429	9.10312e-06	0.685362	1.99075e-05	0.695173	0.000639916	0.674895	0.00207219	0.684502	FALSE
chr15	81039092	T	G	chr15_81039092_T_G	0.00759622	0.742917	0.00927936	0.756404	0.0082775	0.695383	7.96012e-05	0.749241	8.78945e-05	0.763405	0.404073	0.377336	0.00321165	0.590694	0.00400017	0.602737	0.00339936	0.494522	3.49977e-05	0.622523	3.88829e-05	0.635936	0.00201026	0.64167	0.00247074	0.655517	FALSE
chr15	81039179	G	C	chr15_81039179_G_C	-0.00327869	0.73579	0.00955939	0.729787	0.00756087	0.762994	-2.59188e-05	0.765242	7.0659e-05	0.759464	0.459482	0.338538	-0.00152887	0.560699	0.00456819	0.555006	0.0034527	0.485922	-1.20998e-05	0.617082	3.37926e-05	0.612549	-0.000863807	0.645123	0.00237865	0.639181	FALSE
chr15	81099070	G	A	chr15_81099070_G_A	0.0198544	0.395197	0.0339457	0.402538	0.00955122	0.613806	0.000273135	0.458151	0.000356601	0.467061	0.71672	0.189003	0.0140746	0.241139	0.0241421	0.246061	0.00684173	0.299496	0.000193975	0.314675	0.000253618	0.321054	0.00330438	0.416227	0.00552741	0.425191	FALSE
chr15	81099334	A	G	chr15_81099334_A_G	-0.110129	0.124784	0.110129	0.117247	0.0230315	0.202933	-0.00322041	0.145122	0.00322041	0.137608	0.677954	0.211619	-0.076248	0.0831091	0.076248	0.0781301	0.0157969	0.117007	-0.00226478	0.103662	0.00226478	0.0984459	-0.0196961	0.131028	0.0196961	0.123271	FALSE
chr15	81099372	T	G	chr15_81099372_T_G	-0.0294765	0.279472	0.056189	0.275925	0.0168212	0.307365	-0.000530521	0.278189	0.00107728	0.275236	0.664425	0.218794	-0.0184474	0.179495	0.0364239	0.178699	0.0110297	0.178957	-0.000335926	0.197733	0.000694861	0.196298	-0.0058831	0.273795	0.0105896	0.269725	FALSE
chr15	81106450	A	G	chr15_81106450_A_G	0.011501	0.662237	0.011501	0.683275	0.00806013	0.724961	8.96839e-05	0.68345	8.96839e-05	0.704969	0.538319	0.288101	0.00610255	0.461277	0.00610255	0.478185	0.00434225	0.422385	4.7606e-05	0.514285	4.7606e-05	0.533629	0.00277403	0.573653	0.00277403	0.595242	FALSE
chr15	81134198	G	C	chr15_81134198_G_C	0.126939	0.082899	0.126939	0.0885717	0.0257371	0.144068	0.00333289	0.0949457	0.00333289	0.10072	0.889585	0.0448273	0.112869	0.0397708	0.112869	0.04221	0.0228052	0.0555401	0.00295332	0.0558905	0.00295332	0.0590496	0.00750433	0.310103	0.00750433	0.325768	FALSE
chr15	81134296	G	A	chr15_81134296_G_A	-0.0810206	0.250658	0.0810206	0.239433	0.0184164	0.255135	-0.001496	0.279214	0.001496	0.267432	0.881314	0.0520444	-0.0721647	0.135654	0.0721647	0.129	0.0162299	0.0992873	-0.00133188	0.175277	0.00133188	0.166866	-0.00466996	0.516652	0.00466996	0.498916	FALSE
chr15	81134297	G	C	chr15_81134297_G_C	-0.0310258	0.292977	0.0481162	0.287132	0.0190969	0.258771	-0.000722753	0.269472	0.000981869	0.265442	0.881882	0.0518363	-0.0283293	0.144251	0.042699	0.141827	0.0168739	0.0994035	-0.000655575	0.160258	0.000872595	0.158218	-0.00154183	0.583908	0.00297728	0.575039	FALSE
chr15	81156036	T	C	chr15_81156036_T_C	0.0762873	0.22682	0.0767092	0.235371	0.0321744	0.0960302	0.00262021	0.206754	0.00262938	0.213588	0.79282	0.130691	0.0605518	0.153706	0.0608947	0.15876	0.0254158	0.045581	0.0020759	0.143872	0.00208335	0.148924	0.0085428	0.336547	0.00856821	0.349106	FALSE
chr15	81156160	G	T	chr15_81156160_G_T	-0.0219537	0.541404	0.0219537	0.522997	0.0148238	0.365774	-0.000312193	0.490714	0.000312193	0.471715	0.79576	0.128175	-0.0178334	0.307319	0.0178334	0.294729	0.0118559	0.162168	-0.000254865	0.316328	0.000254865	0.302706	-0.002123	0.687379	0.002123	0.666488	FALSE
chr15	81266282	T	C	chr15_81266282_T_C	0.0124768	0.595291	0.0153734	0.608032	0.00760863	0.753169	9.48234e-05	0.649012	0.00011614	0.661698	0.831631	0.101973	0.0104495	0.331632	0.0128466	0.341487	0.00634735	0.322279	7.96105e-05	0.423835	9.72518e-05	0.435236	0.00101148	0.745907	0.00133223	0.758011	FALSE
chr15	81266983	T	C	chr15_81266983_T_C	0.00561535	0.810294	0.00570524	0.828834	0.00342477	0.997132	2.01078e-05	0.895446	2.03813e-05	0.914427	0.466745	0.331386	0.00252741	0.639375	0.00257222	0.655054	0.00158714	0.675997	8.99134e-06	0.770202	9.12768e-06	0.785512	0.00137828	0.739578	0.00139098	0.758758	FALSE
chr15	81274628	T	C	chr15_81274628_T_C	-0.00386886	0.747916	0.00927781	0.73561	0.00606488	0.869929	-8.77401e-06	0.804671	5.9818e-05	0.792532	0.428996	0.356292	-0.00172516	0.585413	0.0039332	0.572931	0.00258151	0.560719	-4.30973e-06	0.667621	2.51469e-05	0.656264	-0.00114804	0.650244	0.00240246	0.636909	FALSE
chr15	81275133	T	G	chr15_81275133_T_G	0.033599	0.350617	0.0422877	0.360796	0.0213062	0.203001	0.000801036	0.286754	0.000978048	0.295135	0.79247	0.135013	0.0271009	0.196157	0.0338062	0.202073	0.0169581	0.0944659	0.000648024	0.183192	0.000784628	0.188789	0.00360131	0.470421	0.00466837	0.483695	FALSE
chr15	81275235	G	A	chr15_81275235_G_A	-0.355245	0.0184208	0.355245	0.0162707	0.0672834	0.0181563	-0.0268758	0.017345	0.0268758	0.0158831	0.790811	0.13619	-0.280589	0.010675	0.280589	0.00945924	0.0531623	0.00875901	-0.0211896	0.0108908	0.0211896	0.00989395	-0.0489687	0.0394945	0.0489687	0.0367958	TRUE
chr15	81275411	C	A	chr15_81275411_C_A	-0.0429845	0.324338	0.0429845	0.309727	0.0106508	0.554771	-0.000476669	0.391254	0.000476669	0.374929	0.742388	0.17124	-0.0322441	0.186271	0.0322441	0.177201	0.00794715	0.258484	-0.000359605	0.258211	0.000359605	0.246497	-0.00607206	0.395097	0.00607206	0.376748	FALSE
chr15	81275541	T	G	chr15_81275541_T_G	0.000576962	0.550118	0.0193503	0.555978	0.00882982	0.666061	5.958e-05	0.595034	0.000165462	0.602547	0.682035	0.208544	0.000358041	0.364682	0.0130128	0.36937	0.00597817	0.334916	3.93417e-05	0.431722	0.00011072	0.43834	0.000184194	0.544474	0.00349969	0.550342	FALSE
chr15	81275632	A	C	chr15_81275632_A_C	0.0057275	0.802937	0.00640097	0.816798	0.00749173	0.755067	5.06468e-05	0.799195	5.49551e-05	0.814218	0.603039	0.2529	0.00366364	0.599525	0.00403249	0.609276	0.00451934	0.417908	3.19183e-05	0.637696	3.42746e-05	0.647854	0.00110358	0.774848	0.00121473	0.789224	FALSE
chr15	81286167	T	C	chr15_81286167_T_C	0.00187705	0.883753	0.00359603	0.889659	0.00361809	0.995411	6.78732e-06	0.939628	1.30466e-05	0.944645	0.292654	0.478315	0.000568268	0.763818	0.0010567	0.768743	0.00103345	0.765461	1.93926e-06	0.853552	3.72022e-06	0.859016	0.000447783	0.822829	0.000882862	0.829155	FALSE
chr15	81286987	A	G	chr15_81286987_A_G	0.0419506	0.29974	0.0419506	0.315359	0.0153531	0.348588	0.000676902	0.298673	0.000676902	0.31303	0.558212	0.27798	0.0230304	0.217547	0.0230304	0.228404	0.00835721	0.246554	0.000362197	0.230294	0.000362197	0.242482	0.00973212	0.243758	0.00973212	0.257921	FALSE
chr15	81287302	G	C	chr15_81287302_G_C	1.68111e-05	0.893679	0.00390118	0.88308	0.00348369	0.996636	3.26754e-07	0.95415	1.35459e-05	0.945696	0.249221	0.529996	2.13345e-05	0.811512	0.000931893	0.800358	0.000875849	0.794687	1.29319e-07	0.894339	3.24583e-06	0.88264	-9.68608e-05	0.83436	0.000960668	0.822412	FALSE
chr15	81296654	T	C	chr15_81296654_T_C	-0.00831348	0.777815	0.00831348	0.757725	0.00535166	0.924678	-4.54128e-05	0.848404	4.54128e-05	0.827976	0.898188	0.0388842	-0.00747594	0.459937	0.00747594	0.443678	0.00482711	0.396188	-4.10446e-05	0.587716	4.10446e-05	0.568862	-0.000400146	0.934121	0.000400146	0.913451	FALSE
chr15	81297307	C	G	chr15_81297307_C_G	-0.00176628	0.783547	0.00735105	0.778508	0.0037168	0.992372	-8.69059e-06	0.889594	2.69476e-05	0.884651	0.827332	0.100751	-0.00156994	0.476638	0.00603919	0.47461	0.00308994	0.513934	-7.595e-06	0.652781	2.2214e-05	0.649144	-8.57456e-05	0.859704	0.00072725	0.854662	FALSE
chr15	81302695	G	T	chr15_81302695_G_T	0.0129447	0.650261	0.0129447	0.67095	0.00857621	0.687934	0.000125733	0.67733	0.000125733	0.698746	0.224885	0.562148	0.00310666	0.634536	0.00310666	0.6529	0.00191125	0.634613	3.00316e-05	0.651778	3.00316e-05	0.672027	0.00356003	0.55713	0.00356003	0.577017	FALSE
chr15	81303031	G	A	chr15_81303031_G_A	-0.0356476	0.385087	0.0356476	0.369116	0.0115502	0.508026	-0.000361953	0.443615	0.000361953	0.425081	0.214059	0.579326	-0.00732924	0.47259	0.00732924	0.456695	0.00267034	0.565583	-7.62872e-05	0.489028	7.62872e-05	0.470933	-0.00911444	0.299041	0.00911444	0.285027	FALSE
chr15	81303486	C	T	chr15_81303486_C_T	0.10054	0.142695	0.10054	0.151707	0.04052	0.0598461	0.00460949	0.0941315	0.00460949	0.0992333	0.313146	0.460478	0.0284857	0.204881	0.0284857	0.214559	0.012246	0.154803	0.00125009	0.124657	0.00125009	0.130645	0.024636	0.100729	0.024636	0.107415	FALSE
chr15	81304059	C	T	chr15_81304059_C_T	0.00149642	0.824785	0.00563569	0.828483	0.00735273	0.778317	1.14753e-05	0.833783	4.08091e-05	0.837776	0.516943	0.30042	0.000418056	0.626146	0.0027044	0.632006	0.00382475	0.460153	3.39986e-06	0.66883	1.95882e-05	0.673167	0.000495419	0.758339	0.00134335	0.763667	FALSE
chr15	81304211	C	T	chr15_81304211_C_T	-0.18455	0.0723106	0.190415	0.0683414	0.0362816	0.0766248	-0.00727658	0.0757048	0.00746854	0.0721441	0.52459	0.294684	-0.110574	0.0677809	0.112373	0.0643531	0.0187921	0.0822039	-0.00423762	0.0668765	0.00429649	0.0647685	-0.0404751	0.056121	0.0422027	0.0536879	FALSE
chr15	81304221	T	C	chr15_81304221_T_C	0.0837955	0.169533	0.0837955	0.17973	0.0189574	0.263311	0.00195215	0.193416	0.00195215	0.203735	0.545263	0.282274	0.0421509	0.151079	0.0421509	0.15868	0.00949789	0.211824	0.000917382	0.163594	0.000917382	0.172143	0.0205996	0.135434	0.0205996	0.144161	FALSE
chr15	81304249	T	G	chr15_81304249_T_G	0.089709	0.137279	0.089709	0.145302	0.0209183	0.206355	0.001881	0.148478	0.001881	0.156337	0.541369	0.284418	0.050279	0.117017	0.050279	0.122724	0.0115039	0.170595	0.0010631	0.124942	0.0010631	0.131392	0.0201645	0.110318	0.0201645	0.117106	FALSE
chr15	81304319	T	G	chr15_81304319_T_G	-0.0152857	0.626287	0.0152857	0.606248	0.00775884	0.745762	-0.00012611	0.67286	0.00012611	0.651311	0.517098	0.299204	-0.00757451	0.465405	0.00757451	0.450321	0.00396984	0.449245	-6.13522e-05	0.532047	6.13522e-05	0.514293	-0.00356956	0.557933	0.00356956	0.538178	FALSE
chr15	81309667	C	T	chr15_81309667_C_T	0.00209864	0.889135	0.00342709	0.894571	0.00934806	0.635252	1.66938e-05	0.87254	2.89156e-05	0.877886	0.0152198	0.963163	4.53315e-05	0.956262	6.39373e-05	0.968429	0.000139983	0.96148	3.83121e-07	0.952151	5.46435e-07	0.964059	0.0002096	0.914972	0.000339807	0.926312	FALSE
chr15	81309806	G	A	chr15_81309806_G_A	0.0214902	0.49389	0.0214902	0.514063	0.0252251	0.154223	0.00058892	0.328325	0.00058892	0.344285	0.017473	0.95838	0.000436104	0.857143	0.000436104	0.87803	0.000489888	0.878486	1.31119e-05	0.742401	1.31119e-05	0.764211	0.00212776	0.65022	0.00212776	0.673197	FALSE
chr15	81311790	A	G	chr15_81311790_A_G	-0.0153615	0.585829	0.0187156	0.569613	0.00996249	0.597099	-0.00022769	0.593139	0.000248266	0.577874	0.315171	0.452804	-0.00439921	0.526626	0.00548183	0.514382	0.00295116	0.528911	-5.94007e-05	0.547626	6.60418e-05	0.533859	-0.00408244	0.482673	0.00487003	0.46708	FALSE
chr15	81323768	G	A	chr15_81323768_G_A	0.0339545	0.361646	0.0339545	0.378119	0.0167022	0.308593	0.000605008	0.324165	0.000605008	0.338597	0.743309	0.168995	0.0254374	0.20565	0.0254374	0.215868	0.0124042	0.153965	0.000453462	0.212385	0.000453462	0.223019	0.00493672	0.413226	0.00493672	0.432153	FALSE
chr15	81323988	G	A	chr15_81323988_G_A	0.0106062	0.659997	0.0117007	0.675093	0.00680949	0.801518	7.82853e-05	0.710561	8.50957e-05	0.727257	0.859809	0.0742185	0.00913166	0.379117	0.0100724	0.390122	0.00587222	0.342213	6.7725e-05	0.477033	7.35788e-05	0.49093	0.000716134	0.824758	0.000814583	0.839494	FALSE
chr15	81324218	C	T	chr15_81324218_C_T	-0.00336101	0.142558	0.0897941	0.143421	0.0216885	0.195813	-0.000419613	0.150842	0.00203022	0.15184	0.910504	0.0293311	-0.0041223	0.065212	0.0815492	0.0662454	0.0197777	0.0725288	-0.000405717	0.0869778	0.00184791	0.0875149	0.000587516	0.462551	0.00450958	0.466338	FALSE
chr15	81324569	G	T	chr15_81324569_G_T	-0.0316798	0.439785	0.0316798	0.423028	0.016758	0.304002	-0.00060474	0.39602	0.00060474	0.380061	0.86433	0.0697305	-0.0273239	0.251182	0.0273239	0.240132	0.0144695	0.122333	-0.000522443	0.259302	0.000522443	0.247921	-0.00227067	0.673821	0.00227067	0.65598	FALSE
chr15	81336491	C	A	chr15_81336491_C_A	-0.0284904	0.444466	0.0284904	0.425648	0.0216111	0.199303	-0.000596011	0.333621	0.000596011	0.318593	0.186474	0.620678	-0.00536718	0.520962	0.00536718	0.502925	0.00407871	0.443676	-0.00011362	0.417747	0.00011362	0.400763	-0.00703908	0.353767	0.00703908	0.336436	FALSE
chr15	81337097	G	C	chr15_81337097_G_C	0.0456061	0.277258	0.0456061	0.291662	0.0126517	0.454293	0.000602109	0.315376	0.000602109	0.330173	0.182813	0.626192	0.00829205	0.400472	0.00829205	0.415742	0.00225991	0.594165	0.000107137	0.396763	0.000107137	0.414368	0.0115169	0.204872	0.0115169	0.217067	FALSE
chr15	81400884	G	A	chr15_81400884_G_A	-0.189177	0.0495791	0.189177	0.04592	0.0392698	0.0630472	-0.00757085	0.0514943	0.00757085	0.0483821	0.437746	0.35062	-0.0831408	0.0663087	0.0831408	0.0625621	0.0171412	0.0914085	-0.00332122	0.0559235	0.00332122	0.0528071	-0.0488401	0.0308075	0.0488401	0.0286953	FALSE
chr15	81942192	G	C	chr15_81942192_G_C	-0.0830397	0.17096	0.0830397	0.162125	0.0181464	0.270907	-0.00167652	0.195558	0.00167652	0.186113	0.222862	0.562954	-0.0185482	0.284742	0.0185482	0.273135	0.00409597	0.44388	-0.000378939	0.262831	0.000378939	0.251253	-0.0204853	0.123358	0.0204853	0.11593	FALSE
chr15	81995540	G	A	chr15_81995540_G_A	-0.0503523	0.292833	0.0503523	0.27986	0.0114002	0.516508	-0.000650746	0.356951	0.000650746	0.342832	0.734871	0.169635	-0.0377331	0.171812	0.0377331	0.163846	0.00845701	0.243526	-0.000492595	0.237903	0.000492595	0.22756	-0.00695174	0.373144	0.00695174	0.355976	FALSE
chr15	81995613	G	A	chr15_81995613_G_A	-0.144996	0.0834459	0.144996	0.0782313	0.028922	0.11911	-0.00452416	0.092162	0.00452416	0.086943	0.737998	0.165753	-0.109278	0.0505877	0.109278	0.0476079	0.0217418	0.0637334	-0.00344285	0.0611857	0.00344285	0.0582295	-0.0202661	0.132403	0.0202661	0.124336	FALSE
chr15	81995937	C	A	chr15_81995937_C_A	0.00867978	0.70425	0.0101546	0.718312	0.00812645	0.719737	7.98304e-05	0.714866	9.22344e-05	0.72939	0.615399	0.241969	0.00499061	0.483076	0.00576342	0.495827	0.00481968	0.394888	4.30898e-05	0.533916	4.95897e-05	0.548032	0.00170062	0.674988	0.00201502	0.689168	FALSE
chr15	82045894	C	T	chr15_82045894_C_T	0.0128247	0.638579	0.0128247	0.658784	0.00382529	0.993559	5.35527e-05	0.788228	5.35527e-05	0.809729	0.899066	0.041018	0.0115208	0.3529	0.0115208	0.36772	0.00343569	0.485429	4.80539e-05	0.538045	4.80539e-05	0.556785	0.000646268	0.85021	0.000646268	0.871349	FALSE
chr15	82047290	A	T	chr15_82047290_A_T	-0.0270501	0.461638	0.0311984	0.450887	0.0180221	0.265282	-0.000450809	0.418399	0.000545322	0.408855	0.975272	0.001622	-0.0263	0.243799	0.0303182	0.236641	0.017562	0.0879879	-0.000437972	0.252088	0.00052952	0.245065	-0.000732013	0.84832	0.000855868	0.837212	FALSE
chr15	82198356	G	A	chr15_82198356_G_A	-0.0278541	0.461293	0.0278541	0.442866	0.00611737	0.876984	-0.000167861	0.608365	0.000167861	0.586736	0.568627	0.270462	-0.0161348	0.314989	0.0161348	0.301569	0.00347216	0.481539	-9.71803e-05	0.451236	9.71803e-05	0.433031	-0.00634517	0.393841	0.00634517	0.376409	FALSE
chr15	82262331	C	T	chr15_82262331_C_T	-0.010994	0.67392	0.0130658	0.657217	0.00760144	0.757986	-8.73748e-05	0.722038	0.000101688	0.705891	0.873255	0.0640076	-0.0094682	0.384321	0.0113122	0.373704	0.00664004	0.308277	-7.53473e-05	0.47747	8.80873e-05	0.464338	-0.000844753	0.835758	0.000949553	0.820297	FALSE
chr15	82262901	A	G	chr15_82262901_A_G	-0.000431896	0.654373	0.0140774	0.657533	0.0177616	0.281054	-4.82983e-05	0.53841	0.000308458	0.541455	0.930903	0.0174707	-0.00036843	0.384989	0.0131029	0.386288	0.0165369	0.100733	-4.42371e-05	0.343796	0.000287008	0.346274	-3.17576e-05	0.885887	0.000533528	0.891096	FALSE
chr15	82284355	G	C	chr15_82284355_G_C	0.0164611	0.573455	0.0235335	0.580196	0.0082418	0.706964	0.00018093	0.65381	0.000230128	0.66148	0.460763	0.335219	0.00675563	0.498271	0.0100139	0.504323	0.0037822	0.463107	7.49583e-05	0.559632	9.7619e-05	0.566318	0.00451276	0.48614	0.00620862	0.492486	FALSE
chr15	82284410	A	C	chr15_82284410_A_C	0.018245	0.536392	0.018245	0.556409	0.0157303	0.327514	0.000286309	0.446835	0.000286309	0.466475	0.467768	0.33067	0.00851304	0.397966	0.00851304	0.413493	0.00739481	0.276609	0.000134044	0.359023	0.000134044	0.374721	0.00463026	0.435749	0.00463026	0.454569	FALSE
chr15	82286225	C	T	chr15_82286225_C_T	-0.00414446	0.614428	0.0154938	0.61612	0.0102079	0.579673	-5.56612e-05	0.613593	0.000159049	0.615997	0.49845	0.309824	-0.00266557	0.442997	0.00804193	0.444329	0.00531312	0.376145	-3.44795e-05	0.475779	8.56956e-05	0.47748	-0.000781238	0.518377	0.00381727	0.520439	FALSE
chr15	82298637	C	T	chr15_82298637_C_T	0.073881	0.176503	0.073881	0.187414	0.0130872	0.430713	0.00106071	0.237592	0.00106071	0.24964	0.921751	0.0215024	0.068281	0.0813187	0.068281	0.0861544	0.0120873	0.157448	0.000983135	0.136774	0.000983135	0.144165	0.00318053	0.53476	0.00318053	0.55585	FALSE
chr15	82304604	G	A	chr15_82304604_G_A	-0.0102904	0.563407	0.0194016	0.55613	0.00919598	0.646507	-0.000117075	0.587669	0.00019124	0.580084	0.184267	0.627259	-0.00321892	0.589606	0.00442044	0.583032	0.0017827	0.66299	-3.50259e-05	0.607277	4.49024e-05	0.599719	-0.00266129	0.466843	0.00484304	0.460743	FALSE
chr15	82304635	C	T	chr15_82304635_C_T	-0.0212469	0.540843	0.0212469	0.520407	0.00960878	0.62009	-0.000192881	0.577509	0.000192881	0.555791	0.185307	0.625644	-0.00415551	0.590509	0.00415551	0.571522	0.00179804	0.657749	-3.80036e-05	0.610582	3.80036e-05	0.59009	-0.0052543	0.448216	0.0052543	0.429216	FALSE
chr15	82305695	G	T	chr15_82305695_G_T	0.00211849	0.59521	0.0169921	0.593545	0.0105593	0.561017	5.33794e-05	0.582666	0.000187128	0.581916	0.236374	0.548119	0.00166648	0.571747	0.00429649	0.569769	0.00259955	0.566893	2.55393e-05	0.569402	4.91433e-05	0.568068	0.000620862	0.499864	0.00418089	0.497332	FALSE
chr15	82305697	T	C	chr15_82305697_T_C	0.00947098	0.73166	0.00965988	0.747106	0.00691878	0.812634	6.96127e-05	0.776469	7.08443e-05	0.792299	0.235619	0.549058	0.00267979	0.675774	0.00271384	0.689641	0.00164794	0.673144	1.9693e-05	0.719782	1.9915e-05	0.734323	0.00238182	0.651051	0.00240405	0.666992	FALSE
chr15	82332357	A	G	chr15_82332357_A_G	0.00464954	0.748534	0.00826435	0.762009	0.0092086	0.644345	3.94408e-05	0.728625	7.41423e-05	0.742603	0.558717	0.275549	0.00230214	0.521979	0.00464416	0.534501	0.00512854	0.376953	1.9137e-05	0.54805	4.162e-05	0.560941	0.00121473	0.680101	0.00186258	0.694889	FALSE
chr15	82445291	T	A	chr15_82445291_T_A	0.0174634	0.5379	0.019989	0.551017	0.0105638	0.557694	0.000228975	0.536329	0.000250389	0.549481	0.819331	0.111465	0.0143195	0.309394	0.0162935	0.318861	0.00862941	0.236971	0.000187009	0.351155	0.000203746	0.362288	0.00168633	0.667784	0.0019912	0.683005	FALSE
chr15	82530802	A	T	chr15_82530802_A_T	-0.0239443	0.531083	0.0239443	0.513271	0.0296512	0.114457	-0.000811396	0.349318	0.000811396	0.335337	0.721008	0.185699	-0.0174196	0.333999	0.0174196	0.320066	0.0213832	0.0643012	-0.000589949	0.241292	0.000589949	0.229887	-0.00366165	0.564368	0.00366165	0.545319	FALSE
chr15	82540294	G	C	chr15_82540294_G_C	-0.0027382	0.539472	0.0214459	0.541246	0.0232905	0.178163	-3.2252e-05	0.414631	0.000487912	0.417578	0.95018	0.00760058	-0.00276884	0.29509	0.0203599	0.296097	0.0220791	0.0608369	-3.44072e-05	0.24971	0.000462934	0.251535	-2.06425e-05	0.858082	0.00071931	0.86042	FALSE
chr15	82541172	G	A	chr15_82541172_G_A	-0.0288052	0.471335	0.0288052	0.45369	0.0161112	0.326426	-0.000529435	0.414606	0.000529435	0.397849	0.756232	0.159695	-0.0221256	0.272503	0.0221256	0.260758	0.0122572	0.155925	-0.000409059	0.271729	0.000409059	0.260235	-0.00378392	0.548209	0.00378392	0.528445	FALSE
chr15	82541189	T	C	chr15_82541189_T_C	-0.0053067	0.724254	0.010689	0.714966	0.00633965	0.852047	-3.34922e-05	0.776121	7.46026e-05	0.768009	0.738478	0.171584	-0.00388693	0.4774	0.00803755	0.469934	0.00473377	0.402253	-2.47012e-05	0.575001	5.6404e-05	0.566453	-0.000805056	0.758332	0.00150055	0.746735	FALSE
chr15	82709496	G	C	chr15_82709496_G_C	-0.41716	0.0106723	0.41716	0.00965728	0.0622697	0.0214324	-0.0263822	0.0132556	0.0263822	0.0124889	0.927797	0.0194267	-0.387059	0.00435936	0.387059	0.00386413	0.0577858	0.00662923	-0.0244841	0.00706153	0.0244841	0.00636937	-0.0185576	0.133579	0.0185576	0.125589	TRUE
chr15	82750492	T	C	chr15_82750492_T_C	-0.100451	0.120384	0.112093	0.115526	0.0219288	0.194719	-0.00250904	0.139576	0.00267574	0.134919	0.921535	0.0233859	-0.0926635	0.0541902	0.103341	0.0521934	0.0202121	0.0706839	-0.00231344	0.0785244	0.00246633	0.0764941	-0.00451435	0.447376	0.00505423	0.434422	FALSE
chr15	82809417	G	A	chr15_82809417_G_A	0.00564048	0.816434	0.00674035	0.822617	0.00538613	0.885099	4.99449e-05	0.856168	5.37431e-05	0.862472	0.931216	0.0163896	0.00528122	0.6003	0.00630351	0.604527	0.00501176	0.387129	4.67387e-05	0.696416	5.02664e-05	0.701994	0.000174667	0.945341	0.000238182	0.950599	FALSE
chr15	82810597	T	C	chr15_82810597_T_C	0.00753514	0.448328	0.028486	0.446684	0.0112662	0.516955	0.000167263	0.462265	0.000382868	0.460734	0.888229	0.0510556	0.00655153	0.240061	0.0251399	0.238321	0.00997664	0.204245	0.000146455	0.293786	0.000337475	0.291116	0.000436667	0.721698	0.00168474	0.718783	FALSE
chr15	82811402	C	T	chr15_82811402_C_T	-0.0425393	0.322643	0.0425393	0.307862	0.0112139	0.523971	-0.000483864	0.379471	0.000483864	0.363019	0.681319	0.186594	-0.0283665	0.203938	0.0283665	0.193893	0.00777783	0.266528	-0.000328365	0.263494	0.000328365	0.251245	-0.0074948	0.350225	0.0074948	0.333612	FALSE
chr15	82828736	A	G	chr15_82828736_A_G	-0.00655751	0.820309	0.00655751	0.798939	0.00593026	0.884276	-3.79891e-05	0.866553	3.79891e-05	0.845439	0.126848	0.723244	-0.00075132	0.829242	0.00075132	0.80871	0.000765943	0.820366	-4.35827e-06	0.865355	4.35827e-06	0.844771	-0.00145926	0.765473	0.00145926	0.742936	FALSE
chr15	82828837	G	A	chr15_82828837_G_A	-0.00308642	0.913383	0.00308642	0.896659	0.00662875	0.83287	-2.16517e-05	0.919098	2.16517e-05	0.902465	0.0955031	0.785302	-0.000273119	0.924876	0.000273119	0.904653	0.000615063	0.849386	-1.88465e-06	0.933753	1.88465e-06	0.913421	-0.00071931	0.878355	0.00071931	0.856617	FALSE
chr15	82828908	C	T	chr15_82828908_C_T	-0.0403914	0.342811	0.0403914	0.328899	0.0135869	0.41039	-0.000588048	0.356646	0.000588048	0.341748	0.0733172	0.831329	-0.00286122	0.639207	0.00286122	0.62046	0.000984274	0.77508	-4.16024e-05	0.589746	4.16024e-05	0.57075	-0.00803944	0.325804	0.00803944	0.311144	FALSE
chr15	82829166	A	C	chr15_82829166_A_C	-0.00127267	0.84163	0.00525076	0.839773	0.00941004	0.632128	-6.58151e-06	0.824963	4.70941e-05	0.822571	0.029198	0.929712	-6.19813e-05	0.937677	0.000149324	0.935298	0.000272515	0.928059	-4.29764e-07	0.930907	1.32826e-06	0.928279	-0.000249297	0.854985	0.000738365	0.852543	FALSE
chr15	82832759	C	T	chr15_82832759_C_T	-0.120742	0.106729	0.120742	0.0999537	0.0324989	0.0962515	-0.00432407	0.0964711	0.00432407	0.091266	0.756508	0.157679	-0.0901136	0.0634397	0.0901136	0.059934	0.0243697	0.0501928	-0.00320219	0.0638899	0.00320219	0.060792	-0.017327	0.162128	0.017327	0.152779	FALSE
chr15	82832880	A	G	chr15_82832880_A_G	0.0896422	0.144458	0.0896422	0.153842	0.0272446	0.131861	0.00268022	0.126151	0.00268022	0.133524	0.795927	0.126819	0.0706667	0.0791225	0.0706667	0.0834977	0.0215045	0.0623243	0.00210264	0.080664	0.00210264	0.0849446	0.0103577	0.245256	0.0103577	0.259162	FALSE
chr15	82832970	T	C	chr15_82832970_T_C	-0.0653749	0.2078	0.0746297	0.20047	0.0114566	0.524726	-0.000864286	0.301603	0.000936853	0.292893	0.803539	0.118964	-0.0499819	0.113755	0.057626	0.110619	0.00918279	0.230548	-0.00066932	0.193425	0.000729257	0.188045	-0.00877622	0.325714	0.00953205	0.315087	FALSE
chr15	82833313	A	C	chr15_82833313_A_C	0.0413882	0.331387	0.0413882	0.347495	0.0111611	0.524347	0.000505268	0.382661	0.000505268	0.399162	0.755287	0.154524	0.0317647	0.194707	0.0317647	0.20385	0.00842492	0.241836	0.000387436	0.254362	0.000387436	0.266321	0.00512251	0.428586	0.00512251	0.447545	FALSE
chr15	82833314	C	G	chr15_82833314_C_G	-0.0251545	0.382759	0.0353749	0.373239	0.0157885	0.332799	-0.000278274	0.361565	0.000526813	0.352879	0.751052	0.158053	-0.0206906	0.218412	0.027086	0.212169	0.0115275	0.166033	-0.000237744	0.238043	0.000393265	0.231894	-0.00232466	0.475139	0.00451593	0.46486	FALSE
chr15	82836510	T	C	chr15_82836510_T_C	-0.000955839	0.786029	0.00737533	0.783805	0.00718668	0.788843	-1.05579e-05	0.808586	5.09365e-05	0.805752	0.0952379	0.788342	-0.000221778	0.832014	0.000639303	0.827832	0.000727995	0.829416	-2.10036e-06	0.844457	4.70021e-06	0.840571	-0.000258825	0.74639	0.00144974	0.743747	FALSE
chr15	82838299	G	A	chr15_82838299_G_A	-0.0227021	0.519204	0.0227021	0.499319	0.0118494	0.490862	-0.000293572	0.504357	0.000293572	0.485219	0.123416	0.729434	-0.0028022	0.646419	0.0028022	0.626975	0.00145967	0.697071	-3.68787e-05	0.616714	3.68787e-05	0.59633	-0.00522889	0.450083	0.00522889	0.430869	FALSE
chr15	82952022	T	C	chr15_82952022_T_C	0.00371809	0.419124	0.0286594	0.422336	0.00882193	0.658392	3.89299e-05	0.499331	0.000247585	0.502916	0.631969	0.235682	0.00207137	0.267286	0.0182555	0.269586	0.00568174	0.351869	2.45176e-05	0.351698	0.000160387	0.354749	0.00091462	0.385387	0.00576083	0.388895	FALSE
chr15	82986352	T	A	chr15_82986352_T_A	0.0102115	0.686603	0.0102115	0.707943	0.00513766	0.944291	5.16998e-05	0.781617	5.16998e-05	0.80215	0.950628	0.00730286	0.00970357	0.393964	0.00970357	0.410498	0.00488233	0.390471	4.91412e-05	0.533486	4.91412e-05	0.552483	0.000387443	0.896127	0.000387443	0.916735	FALSE
chr15	83000258	A	T	chr15_83000258_A_T	-0.00487628	0.839703	0.00571509	0.827105	0.00345623	0.995714	-1.44492e-05	0.932442	1.84408e-05	0.920563	0.640998	0.228939	-0.00299785	0.604686	0.00352801	0.591963	0.00221901	0.5993	-8.88884e-06	0.762753	1.14118e-05	0.749293	-0.00102895	0.793997	0.00120679	0.780843	FALSE
chr15	83000687	T	C	chr15_83000687_T_C	0.0255052	0.441668	0.0303088	0.453384	0.0274848	0.127996	0.000739828	0.322133	0.000873228	0.331257	0.701019	0.196576	0.0187019	0.280595	0.0220281	0.287565	0.0193509	0.0748234	0.000542584	0.220783	0.000634956	0.227562	0.00432221	0.469648	0.00511615	0.482739	FALSE
chr15	83010954	G	A	chr15_83010954_G_A	0.00716811	0.664918	0.014474	0.668962	0.00983327	0.600548	6.82994e-05	0.665469	0.000165539	0.668529	0.78041	0.143237	0.00494528	0.449164	0.0107465	0.453314	0.00765082	0.271574	4.60577e-05	0.484855	0.000123301	0.48754	0.00123855	0.716042	0.00197532	0.720364	FALSE
chr15	83011535	A	G	chr15_83011535_A_G	0.00181121	0.586378	0.0167857	0.583794	0.0146084	0.366045	2.68698e-05	0.507997	0.000252656	0.504844	0.939991	0.0117866	0.001479	0.30774	0.0157375	0.305145	0.0137287	0.129829	2.17567e-05	0.307024	0.000236916	0.304163	0.000136558	0.877011	0.000612922	0.874113	FALSE
chr15	83011674	C	G	chr15_83011674_C_G	0.0564186	0.252395	0.0587265	0.262862	0.0192386	0.243103	0.00119816	0.241334	0.00123413	0.25113	0.941987	0.0105813	0.0530218	0.120974	0.0552032	0.126072	0.0180766	0.0854601	0.0011227	0.141071	0.00115671	0.146454	0.00222303	0.636712	0.00228972	0.652225	FALSE
chr15	83037836	G	A	chr15_83037836_G_A	0.00133195	0.682872	0.012418	0.678896	0.0161439	0.314694	2.29693e-05	0.577173	0.00020047	0.573022	0.0146117	0.962374	-1.22148e-05	0.943774	0.000141296	0.939264	0.000223423	0.938411	-2.42461e-07	0.907834	2.156e-06	0.903667	-0.000141321	0.84535	0.000820935	0.841307	FALSE
chr15	83067174	C	G	chr15_83067174_C_G	0.00113228	0.566507	0.0187113	0.569156	0.0140842	0.386945	-6.05518e-06	0.509103	0.000263044	0.511376	0.900143	0.0390495	0.00103088	0.302372	0.0170549	0.30459	0.0126745	0.144478	-5.90138e-06	0.311602	0.000239746	0.314819	4.44607e-05	0.8232	0.000901917	0.825666	FALSE
chr15	83107063	C	G	chr15_83107063_C_G	0.00882791	0.663456	0.0133796	0.674932	0.00689039	0.815328	6.82717e-05	0.724762	9.77404e-05	0.736296	0.710421	0.191588	0.00647349	0.431776	0.0095479	0.440908	0.00491047	0.388483	4.99388e-05	0.522635	6.98433e-05	0.533137	0.00143862	0.663725	0.00226432	0.675453	FALSE
chr15	83107430	G	C	chr15_83107430_G_C	-0.0382692	0.368764	0.0382692	0.352891	0.0315262	0.105848	-0.00133308	0.242749	0.00133308	0.231249	0.834281	0.100309	-0.0321339	0.196776	0.0321339	0.188071	0.0263132	0.0454133	-0.00112008	0.149426	0.00112008	0.142195	-0.00334249	0.572242	0.00334249	0.550767	FALSE
chr15	83107504	C	A	chr15_83107504_C_A	-0.0121179	0.425639	0.0313063	0.419487	0.023263	0.172354	-0.000282549	0.316585	0.000780669	0.31244	0.839778	0.0952928	-0.0102459	0.229449	0.0262726	0.225839	0.0195158	0.0732512	-0.000238009	0.19597	0.00065412	0.193361	-0.00113692	0.630845	0.00262953	0.623858	FALSE
chr15	83107874	C	A	chr15_83107874_C_A	0.0161033	0.571831	0.0161033	0.592901	0.0104834	0.564319	0.00016542	0.560254	0.00016542	0.582459	0.819102	0.111941	0.013164	0.315467	0.013164	0.329673	0.00857959	0.237958	0.000135267	0.355978	0.000135267	0.372216	0.0016768	0.693567	0.0016768	0.715879	FALSE
chr15	83164829	T	C	chr15_83164829_T_C	6.04818e-05	0.887439	0.00374404	0.882986	0.00371871	0.987991	2.72588e-06	0.941536	1.41421e-05	0.937998	0.581758	0.26311	-3.04686e-05	0.667338	0.00218227	0.665404	0.00213202	0.607049	1.43792e-06	0.788935	8.09832e-06	0.786756	4.28728e-05	0.835975	0.000871747	0.831555	FALSE
chr15	83165179	G	T	chr15_83165179_G_T	0.109523	0.113611	0.109523	0.1204	0.0202111	0.220783	0.00240307	0.137201	0.00240307	0.144743	0.645663	0.226548	0.0684624	0.0828562	0.0684624	0.0872247	0.0128735	0.141607	0.00148547	0.102179	0.00148547	0.107801	0.0229068	0.101731	0.0229068	0.108485	FALSE
chr15	83165301	T	C	chr15_83165301_T_C	0.00277325	0.503979	0.022307	0.502506	0.0129614	0.454552	0.000175498	0.484428	0.000332863	0.483831	0.57913	0.263861	0.000889216	0.350756	0.0132017	0.350131	0.00759533	0.282111	9.71092e-05	0.367501	0.000196224	0.367606	0.000705019	0.460847	0.00473189	0.460075	FALSE
chr15	83165572	C	G	chr15_83165572_C_G	0.205767	0.0381695	0.205767	0.0412562	0.0428046	0.0529301	0.00909256	0.0394708	0.00909256	0.0418014	0.445572	0.344239	0.0939629	0.0517795	0.0939629	0.0550635	0.0192515	0.0772139	0.00417284	0.0435105	0.00417284	0.0455102	0.0513695	0.0248921	0.0513695	0.0267184	TRUE
chr15	83206805	C	A	chr15_83206805_C_A	0.00649714	0.744435	0.00843244	0.755922	0.00644988	0.836081	4.43643e-05	0.790427	5.63963e-05	0.802209	0.684177	0.207785	0.00442794	0.490765	0.00575354	0.501382	0.00439693	0.421757	2.9905e-05	0.580509	3.81464e-05	0.592381	0.0011004	0.731841	0.00148467	0.743444	FALSE
chr15	83248627	C	A	chr15_83248627_C_A	-0.0326969	0.327361	0.0428663	0.317162	0.0223013	0.188646	-0.00080859	0.256879	0.000983721	0.248973	0.64703	0.228898	-0.0217778	0.210353	0.0277688	0.203183	0.0144342	0.120931	-0.000532359	0.185316	0.000635532	0.179276	-0.00628483	0.308567	0.00844118	0.298131	FALSE
chr15	83448010	C	T	chr15_83448010_C_T	-0.026375	0.468117	0.026375	0.449391	0.0143466	0.377169	-0.000387096	0.427178	0.000387096	0.409759	0.759064	0.159135	-0.0201606	0.265723	0.0201606	0.253922	0.0109058	0.177491	-0.000296519	0.278947	0.000296519	0.266218	-0.00349493	0.548928	0.00349493	0.528196	FALSE
chr15	83448063	C	A	chr15_83448063_C_A	0.0252306	0.450195	0.0252306	0.469119	0.00820897	0.715997	0.000207641	0.520083	0.000207641	0.540463	0.734328	0.176583	0.018675	0.25977	0.018675	0.272436	0.00602626	0.333147	0.00015348	0.344938	0.00015348	0.361417	0.00367753	0.495482	0.00367753	0.516319	FALSE
chr15	84080162	G	C	chr15_84080162_G_C	-0.269189	0.0343427	0.269189	0.0316248	0.0390035	0.0661487	-0.0122674	0.0441575	0.0122674	0.0417317	0.903782	0.035954	-0.243491	0.0159417	0.243491	0.0142946	0.035285	0.0239218	-0.0111224	0.0250619	0.0111224	0.0231701	-0.0153659	0.199457	0.0153659	0.188622	TRUE
chr15	84080447	A	G	chr15_84080447_A_G	-0.00559434	0.365283	0.0377971	0.365459	0.0113661	0.512108	-0.000125326	0.402625	0.000482008	0.403563	0.873705	0.0620373	-0.0045084	0.185276	0.0331028	0.185448	0.0099077	0.202945	-0.000104214	0.247136	0.000421005	0.248178	-0.000466837	0.628268	0.0024898	0.629366	FALSE
chr15	84080725	C	T	chr15_84080725_C_T	-0.00520088	0.762231	0.00879852	0.752871	0.016743	0.30456	-0.000120224	0.645151	0.000162719	0.635913	0.740713	0.168455	-0.00376368	0.499003	0.00642795	0.493454	0.0124061	0.152456	-8.7353e-05	0.442722	0.000119026	0.436723	-0.000809819	0.770711	0.00138463	0.762721	FALSE
chr15	84143063	C	T	chr15_84143063_C_T	-0.546126	0.00538185	0.546126	0.00475606	0.122198	0.00251021	-0.066707	0.00371802	0.066707	0.00314964	0.764335	0.15209	-0.419931	0.00369372	0.419931	0.00326959	0.0935745	0.00124962	-0.0513759	0.00241228	0.0513759	0.00203525	-0.0829477	0.0105463	0.0829477	0.0100446	TRUE
chr15	84163898	G	A	chr15_84163898_G_A	-0.0896758	0.165184	0.0896758	0.156146	0.0176012	0.282303	-0.00179182	0.194424	0.00179182	0.185134	0.292874	0.477662	-0.0289823	0.224295	0.0289823	0.21475	0.00545886	0.368502	-0.000610479	0.226497	0.000610479	0.215733	-0.0226749	0.113883	0.0226749	0.106964	FALSE
chr15	84164059	A	C	chr15_84164059_A_C	-0.00949925	0.595447	0.0175724	0.595555	0.0104468	0.566994	-7.32953e-05	0.615984	0.000173273	0.617929	0.300191	0.470733	-0.00450506	0.539245	0.0062706	0.541139	0.00307524	0.516437	-3.85839e-05	0.562018	6.03742e-05	0.56452	-0.00240882	0.504748	0.00439367	0.50516	FALSE
chr15	84164104	G	A	chr15_84164104_G_A	-0.0244503	0.516548	0.0244503	0.497083	0.0133526	0.417493	-0.000356759	0.485397	0.000356759	0.466829	0.297679	0.473695	-0.00813426	0.479607	0.00813426	0.462333	0.00403984	0.447125	-0.000118983	0.463266	0.000118983	0.445318	-0.00612287	0.42123	0.00612287	0.403644	FALSE
chr15	84164642	C	G	chr15_84164642_C_G	0.0186686	0.527567	0.0186686	0.547996	0.0134943	0.412996	0.000249412	0.474365	0.000249412	0.494688	0.180799	0.628934	0.00329467	0.573332	0.00329467	0.591971	0.00242384	0.581639	4.36816e-05	0.532073	4.36816e-05	0.551838	0.00455087	0.437315	0.00455087	0.456799	FALSE
chr15	84165017	C	G	chr15_84165017_C_G	-0.0157528	0.462792	0.027291	0.458454	0.0196441	0.232828	-0.000279026	0.365186	0.000552469	0.362345	0.144708	0.689204	-0.00296366	0.577571	0.00432022	0.574127	0.00283943	0.541383	-5.61095e-05	0.484469	8.73928e-05	0.480044	-0.00384585	0.380767	0.00654207	0.376986	FALSE
chr15	84547844	G	C	chr15_84547844_G_C	-0.116547	0.131073	0.116547	0.123652	0.0263773	0.159197	-0.00426882	0.135473	0.00426882	0.128863	0.461111	0.334519	-0.0519815	0.135593	0.0519815	0.129401	0.011819	0.170617	-0.00188346	0.127035	0.00188346	0.121696	-0.0291948	0.0916711	0.0291948	0.086282	FALSE
chr15	84570106	G	T	chr15_84570106_G_T	-0.00259603	0.696143	0.0112064	0.692548	0.00783752	0.743857	-2.08926e-05	0.723589	8.46051e-05	0.720307	0.637703	0.234569	-0.00169751	0.454787	0.00716059	0.452415	0.00500037	0.385081	-1.36765e-05	0.523681	5.40833e-05	0.520946	-0.000498595	0.651423	0.00226114	0.647884	FALSE
chr15	84570198	C	A	chr15_84570198_C_A	0.105231	0.107566	0.105231	0.114945	0.0289895	0.117405	0.00317109	0.100641	0.00317109	0.106204	0.729076	0.180993	0.0765512	0.0668474	0.0765512	0.0706619	0.0211152	0.0643951	0.00230461	0.0691068	0.00230461	0.0725568	0.0166299	0.137449	0.0166299	0.146538	FALSE
chr15	84570259	G	C	chr15_84570259_G_C	-0.0962623	0.141513	0.0962623	0.133201	0.0213745	0.205401	-0.00218024	0.155057	0.00218024	0.147902	0.756073	0.163073	-0.0724004	0.0814324	0.0724004	0.0773138	0.0161111	0.103581	-0.00163551	0.102646	0.00163551	0.0978951	-0.0134176	0.201584	0.0134176	0.190772	FALSE
chr15	84570741	C	A	chr15_84570741_C_A	-0.0415272	0.347376	0.0415272	0.332243	0.0159397	0.323494	-0.000672554	0.334956	0.000672554	0.320296	0.86486	0.0696739	-0.0356854	0.17809	0.0356854	0.169588	0.0137315	0.129452	-0.000576052	0.203161	0.000576052	0.19396	-0.00305508	0.594578	0.00305508	0.573753	FALSE
chr15	84571006	G	C	chr15_84571006_G_C	0.026646	0.453577	0.026646	0.47146	0.0220321	0.18896	0.000619132	0.336482	0.000619132	0.35129	0.845847	0.0869825	0.0222825	0.244219	0.0222825	0.255634	0.0185858	0.0794426	0.00051688	0.206714	0.00051688	0.216929	0.00227543	0.633378	0.00227543	0.65337	FALSE
chr15	84571037	T	C	chr15_84571037_T_C	-0.0366561	0.370393	0.0366561	0.354921	0.0226167	0.18247	-0.000847817	0.279591	0.000847817	0.266821	0.836048	0.0957992	-0.0305003	0.193583	0.0305003	0.18466	0.0189524	0.0775107	-0.000706781	0.171336	0.000706781	0.163278	-0.00323769	0.571941	0.00323769	0.551587	FALSE
chr15	84571216	C	T	chr15_84571216_C_T	0.0304963	0.384779	0.0304963	0.403029	0.00823749	0.712293	0.000250352	0.474491	0.000250352	0.49424	0.778603	0.142192	0.0238385	0.210321	0.0238385	0.221107	0.00639472	0.31753	0.000195303	0.304168	0.000195303	0.318905	0.00366959	0.492709	0.00366959	0.513751	FALSE
chr15	84588026	A	C	chr15_84588026_A_C	0.0282725	0.42687	0.0282725	0.444391	0.018011	0.265325	0.000523773	0.354785	0.000523773	0.370624	0.783656	0.142247	0.0221827	0.23985	0.0221827	0.251875	0.0141336	0.123429	0.000411362	0.227422	0.000411362	0.239178	0.00325516	0.538381	0.00325516	0.558074	FALSE
chr15	84598728	G	A	chr15_84598728_G_A	-0.0201568	0.460855	0.0270416	0.45051	0.0113553	0.514094	-0.00026784	0.46809	0.000334072	0.458472	0.772788	0.145612	-0.0149968	0.260855	0.0206892	0.254381	0.00877339	0.234605	-0.000200031	0.308097	0.000254792	0.300106	-0.00291535	0.545424	0.00359814	0.533742	FALSE
chr15	84601516	G	A	chr15_84601516_G_A	0.0111201	0.664513	0.0117385	0.678771	0.00420577	0.978231	5.04674e-05	0.791443	5.22246e-05	0.806115	0.850175	0.0834079	0.00949862	0.391674	0.0100112	0.401311	0.00358213	0.47459	4.30721e-05	0.55528	4.45284e-05	0.567812	0.000806644	0.819399	0.000860632	0.833685	FALSE
chr15	84631369	G	T	chr15_84631369_G_T	1.0189	0.000369472	1.0189	0.000556497	0.0860049	0.00864872	0.0901906	0.00140442	0.0901906	0.00186281	0.983219	0.000684095	1.0032	0.000134322	1.0032	0.000137828	0.0845843	0.00190491	0.08883	0.000579799	0.08883	0.000840426	0.0271321	0.0696412	0.0271321	0.0753653	TRUE
chr15	84631400	G	A	chr15_84631400_G_A	-0.367757	0.0140523	0.367757	0.012858	0.043634	0.0497788	-0.016069	0.0235275	0.016069	0.0221755	0.955206	0.00574336	-0.351304	0.00560902	0.351304	0.00494281	0.0416647	0.0156602	-0.0153433	0.0122105	0.0153433	0.011262	-0.0130921	0.202494	0.0130921	0.19137	TRUE
chr15	84631524	C	T	chr15_84631524_C_T	-0.0246566	0.502956	0.0246566	0.48512	0.0117313	0.495059	-0.000283606	0.51915	0.000283606	0.500208	0.944459	0.00982587	-0.0232191	0.266507	0.0232191	0.254913	0.0110844	0.173354	-0.000267184	0.319161	0.000267184	0.305273	-0.000924147	0.842721	0.000924147	0.823374	FALSE
chr15	84631871	G	A	chr15_84631871_G_A	-0.0535343	0.273779	0.0535343	0.262027	0.0196203	0.232681	-0.00100658	0.25755	0.00100658	0.246821	0.848056	0.0879308	-0.0454694	0.140694	0.0454694	0.134431	0.0166043	0.096951	-0.000851948	0.156749	0.000851948	0.149533	-0.00424123	0.502943	0.00424123	0.482852	FALSE
chr15	84633977	G	A	chr15_84633977_G_A	-0.0568254	0.258776	0.0568254	0.245455	0.0177025	0.272594	-0.001058	0.253316	0.001058	0.24118	0.859898	0.0768093	-0.0487978	0.129452	0.0487978	0.122475	0.0151891	0.111276	-0.000906436	0.153906	0.000906436	0.14625	-0.00434603	0.494029	0.00434603	0.474829	FALSE
chr15	84634066	G	A	chr15_84634066_G_A	-0.0223415	0.535543	0.0223415	0.51726	0.00944258	0.629124	-0.00021823	0.57748	0.00021823	0.557366	0.838782	0.0962642	-0.0186026	0.310276	0.0186026	0.297855	0.0078922	0.259553	-0.000181245	0.384855	0.000181245	0.368689	-0.00192292	0.709443	0.00192292	0.689169	FALSE
chr15	84634233	C	T	chr15_84634233_C_T	0.0143442	0.538348	0.019515	0.551133	0.0102617	0.572691	0.00020492	0.54535	0.000233555	0.557531	0.787689	0.138809	0.0116632	0.305234	0.0155697	0.313059	0.00814162	0.251526	0.000165775	0.355351	0.000187409	0.364355	0.00148943	0.654127	0.00214999	0.667759	FALSE
chr15	84644324	A	G	chr15_84644324_A_G	0.0181167	0.53964	0.0181167	0.561676	0.0157526	0.331452	0.000274484	0.468759	0.000274484	0.488862	0.330956	0.437387	0.00606423	0.471654	0.00606423	0.488605	0.00513265	0.377878	8.97167e-05	0.426002	8.97167e-05	0.444434	0.00478429	0.429486	0.00478429	0.449605	FALSE
chr15	84645608	C	T	chr15_84645608_C_T	-0.00970679	0.690797	0.011843	0.676434	0.0114025	0.513526	-0.000111896	0.647747	0.000137608	0.633111	0.0639122	0.853992	-0.000615395	0.833861	0.000709273	0.821037	0.000709318	0.832503	-6.91758e-06	0.803403	8.04748e-06	0.789464	-0.00185782	0.652696	0.00233419	0.637981	FALSE
chr15	84645763	T	C	chr15_84645763_T_C	0.0387213	0.336338	0.0393185	0.348761	0.013074	0.429771	0.000508189	0.370508	0.000516255	0.382793	0.0816314	0.815539	0.00357237	0.593697	0.00360226	0.608596	0.0010808	0.762853	4.78323e-05	0.560838	4.82361e-05	0.576159	0.0083205	0.300112	0.00840942	0.312815	FALSE
chr15	84654022	T	C	chr15_84654022_T_C	-0.0748531	0.181381	0.0748531	0.17212	0.0167283	0.298158	-0.00126411	0.209983	0.00126411	0.201012	0.926087	0.0183806	-0.0691991	0.0824864	0.0691991	0.0782861	0.0155011	0.106823	-0.0011695	0.120593	0.0011695	0.115142	-0.00339013	0.559041	0.00339013	0.53749	FALSE
chr15	84655119	G	C	chr15_84655119_G_C	0.0336896	0.368262	0.0336896	0.385414	0.0128328	0.440286	0.000447274	0.375305	0.000447274	0.392492	0.764323	0.156807	0.0257548	0.206479	0.0257548	0.216896	0.00980647	0.20468	0.000341986	0.242874	0.000341986	0.255293	0.00444766	0.448854	0.00444766	0.468677	FALSE
chr15	84655131	G	T	chr15_84655131_G_T	0.00906697	0.708182	0.0106825	0.724084	0.00842865	0.696421	5.74095e-05	0.762743	6.83282e-05	0.778155	0.751211	0.16636	0.00688836	0.490009	0.00807437	0.498679	0.00633351	0.320918	4.35909e-05	0.57265	5.16074e-05	0.582601	0.0012973	0.738542	0.00152278	0.754873	FALSE
chr15	84658188	T	C	chr15_84658188_T_C	0.071261	0.226628	0.071261	0.238338	0.0251743	0.167108	0.00243604	0.201764	0.00243604	0.211489	0.891807	0.0476131	0.063013	0.12188	0.063013	0.127707	0.0223616	0.0635901	0.0021517	0.124194	0.0021517	0.130337	0.00430633	0.48936	0.00430633	0.507748	FALSE
chr15	84676882	G	C	chr15_84676882_G_C	-0.00747074	0.620835	0.015348	0.611181	0.00928385	0.641347	-7.78538e-05	0.626253	0.000145515	0.615782	0.225004	0.563422	-0.00101567	0.598418	0.00339014	0.590606	0.00202913	0.618609	-1.06909e-05	0.614075	3.10863e-05	0.605464	-0.00192292	0.506112	0.00396176	0.497184	FALSE
chr15	84697172	G	T	chr15_84697172_G_T	-0.0102327	0.745042	0.0102327	0.72408	0.00817421	0.714471	-7.40422e-05	0.771902	7.40422e-05	0.750177	0.174014	0.637317	-0.00152855	0.740801	0.00152855	0.720744	0.00140946	0.704822	-1.13121e-05	0.762452	1.13121e-05	0.742003	-0.00223574	0.672759	0.00223574	0.651497	FALSE
chr15	84700450	C	T	chr15_84700450_C_T	-0.0245038	0.46392	0.0276523	0.449845	0.0106383	0.556701	-0.000257694	0.501413	0.000292054	0.486892	0.150988	0.680145	-0.00385734	0.574444	0.00437137	0.56117	0.00160941	0.675966	-4.02186e-05	0.577424	4.58284e-05	0.563394	-0.00598631	0.387019	0.00671674	0.373221	FALSE
chr15	84717037	A	G	chr15_84717037_A_G	0.00808205	0.758812	0.00808205	0.780127	0.00723474	0.772324	7.32096e-05	0.773607	7.32096e-05	0.794848	0.749782	0.162977	0.00584892	0.509744	0.00584892	0.527627	0.00535221	0.366673	5.20537e-05	0.571475	5.20537e-05	0.591192	0.00124172	0.769334	0.00124172	0.79156	FALSE
chr15	84717080	C	A	chr15_84717080_C_A	-0.0451662	0.312294	0.0451662	0.297548	0.0109437	0.539069	-0.000502975	0.378846	0.000502975	0.3622	0.694106	0.197973	-0.0314364	0.189841	0.0314364	0.180281	0.00764482	0.269718	-0.000352537	0.257571	0.000352537	0.245521	-0.00774251	0.329209	0.00774251	0.313609	FALSE
chr15	84717098	G	C	chr15_84717098_G_C	-0.0472424	0.307908	0.0472424	0.29434	0.0236884	0.171262	-0.00119003	0.241776	0.00119003	0.231106	0.672377	0.211177	-0.0316238	0.195868	0.0316238	0.186395	0.016078	0.10413	-0.00080681	0.171711	0.00080681	0.163776	-0.00880004	0.3066	0.00880004	0.291739	FALSE
chr15	84724678	C	T	chr15_84724678_C_T	-0.0422697	0.298961	0.0477034	0.288106	0.0144898	0.382592	-0.000705042	0.315478	0.000762028	0.306045	0.356467	0.41469	-0.0140279	0.30524	0.0162298	0.295986	0.00502486	0.38268	-0.000231035	0.307582	0.000254127	0.298046	-0.011239	0.216695	0.0126491	0.207635	FALSE
chr15	84724805	T	C	chr15_84724805_T_C	0.0304641	0.402036	0.0304641	0.419652	0.0101867	0.582484	0.000323593	0.449473	0.000323593	0.468796	0.401429	0.379095	0.0128818	0.345184	0.0128818	0.360321	0.00415661	0.438291	0.000138331	0.385773	0.000138331	0.402875	0.00794099	0.307569	0.00794099	0.32309	FALSE
chr15	84725521	G	A	chr15_84725521_G_A	0.00652951	0.793502	0.00652951	0.81329	0.00492217	0.939772	3.51601e-05	0.853947	3.51601e-05	0.87459	0.393768	0.383343	0.00277456	0.658973	0.00277456	0.678291	0.00197746	0.628632	1.5203e-05	0.741277	1.5203e-05	0.761521	0.0015466	0.725877	0.0015466	0.746317	FALSE
chr15	84734657	G	A	chr15_84734657_G_A	-0.00807734	0.783789	0.00807734	0.763344	0.00697302	0.808968	-5.78258e-05	0.808231	5.78258e-05	0.787699	0.371007	0.402091	-0.00284139	0.650035	0.00284139	0.630365	0.0025841	0.558128	-2.037e-05	0.69919	2.037e-05	0.67841	-0.00218492	0.682368	0.00218492	0.661161	FALSE
chr15	84735173	T	C	chr15_84735173_T_C	0.0554006	0.229682	0.0554006	0.242299	0.0095734	0.621297	0.000525611	0.329823	0.000525611	0.345017	0.650185	0.222591	0.036169	0.150548	0.036169	0.158422	0.00627159	0.323304	0.000344882	0.231945	0.000344882	0.243868	0.01085	0.219944	0.01085	0.232691	FALSE
chr15	84735437	A	G	chr15_84735437_A_G	-0.00155025	0.440158	0.0284531	0.436002	0.0123192	0.468045	6.76102e-05	0.443702	0.000347247	0.440034	0.615658	0.242359	0.000518979	0.286851	0.0177028	0.283885	0.00769484	0.268087	6.09347e-05	0.318537	0.000219707	0.315326	-0.000968608	0.395686	0.00587199	0.391795	FALSE
chr15	84736397	T	C	chr15_84736397_T_C	-0.00320591	0.838518	0.0054626	0.832191	0.00834072	0.704936	-3.04181e-05	0.828492	4.97809e-05	0.821092	0.387716	0.387892	-0.00120006	0.693877	0.00206206	0.68889	0.00319248	0.503589	-1.14391e-05	0.70898	1.87916e-05	0.703109	-0.000714547	0.763079	0.00140051	0.75707	FALSE
chr15	84736534	T	A	chr15_84736534_T_A	-0.0485181	0.329623	0.0537375	0.319755	0.0129733	0.439315	-0.000890004	0.366401	0.000933376	0.356815	0.394579	0.382474	-0.018447	0.309559	0.0208949	0.302725	0.00507176	0.382935	-0.000345003	0.334332	0.000365344	0.326197	-0.0120425	0.250958	0.0135224	0.243239	FALSE
chr15	84749081	A	G	chr15_84749081_A_G	-0.0341524	0.397737	0.0341524	0.380633	0.00850302	0.694163	-0.000272375	0.499793	0.000272375	0.48006	0.840716	0.0936888	-0.0286218	0.208504	0.0286218	0.198296	0.00713723	0.286354	-0.000228044	0.311362	0.000228044	0.297315	-0.00285501	0.615815	0.00285501	0.594649	FALSE
chr15	84749770	T	C	chr15_84749770_T_C	-2.25846e-06	0.301442	0.0464715	0.301127	0.0153761	0.368301	0.00030089	0.318484	0.000750231	0.318034	0.29831	0.471842	-0.00296654	0.343432	0.0138816	0.341597	0.00419973	0.431518	4.1273e-05	0.338386	0.000203532	0.337564	0.00048748	0.224913	0.0120758	0.22476	FALSE
chr15	84761215	C	T	chr15_84761215_C_T	-0.00350353	0.898474	0.00366985	0.887026	0.00601736	0.879706	-2.26523e-05	0.915675	2.35417e-05	0.904254	0.139862	0.699491	-0.000440101	0.878868	0.000469243	0.86743	0.000835348	0.804328	-2.85844e-06	0.899193	3.01428e-06	0.887568	-0.000800292	0.849481	0.00085428	0.83751	FALSE
chr15	84761911	T	A	chr15_84761911_T_A	0.0156899	0.469512	0.0286134	0.475416	0.00881374	0.671139	0.000211276	0.534081	0.000319165	0.540246	0.485399	0.320313	0.00842583	0.374233	0.014066	0.379433	0.00430495	0.429624	0.000112575	0.437584	0.000159537	0.442017	0.00351557	0.396023	0.00666593	0.401869	FALSE
chr15	84762039	C	T	chr15_84762039_C_T	-0.156912	0.0686417	0.156912	0.0640616	0.0318232	0.097134	-0.00505214	0.0745721	0.00505214	0.0702952	0.47898	0.324189	-0.0744429	0.0766488	0.0744429	0.073043	0.015002	0.112258	-0.002359	0.0725363	0.002359	0.0690135	-0.0390396	0.0467026	0.0390396	0.0435841	FALSE
chr15	84785795	C	T	chr15_84785795_C_T	0.0207632	0.429979	0.0287151	0.439557	0.00784885	0.74161	0.00015795	0.540091	0.000218592	0.548803	0.403123	0.376225	0.00935953	0.362438	0.0123834	0.369279	0.00314653	0.508795	7.15347e-05	0.451708	9.44854e-05	0.460022	0.00568462	0.334589	0.00754879	0.34353	FALSE
chr15	84817811	T	G	chr15_84817811_T_G	-0.0154064	0.625101	0.0154064	0.604344	0.0103292	0.574144	-0.000161708	0.618535	0.000161708	0.59818	0.542415	0.286822	-0.00851485	0.441046	0.00851485	0.425769	0.00558621	0.355086	-8.90563e-05	0.472043	8.90563e-05	0.454251	-0.00349334	0.555968	0.00349334	0.535515	FALSE
chr15	84818413	A	G	chr15_84818413_A_G	0.421469	0.00845575	0.421469	0.00953031	0.0536216	0.0317263	0.0240063	0.0140848	0.0240063	0.0154061	0.675547	0.210829	0.293957	0.00721814	0.293957	0.00805976	0.0369393	0.0221184	0.0169874	0.0106048	0.0169874	0.0115638	0.0806691	0.0106032	0.0806691	0.0111231	TRUE
chr15	84819566	C	T	chr15_84819566_C_T	-0.0159232	0.536665	0.0214673	0.528993	0.0100237	0.588559	-0.000202747	0.553165	0.00025628	0.546566	0.0604236	0.858124	-0.000863444	0.770115	0.00123865	0.766146	0.000602826	0.849952	-1.17527e-05	0.747582	1.52987e-05	0.742909	-0.00306779	0.533928	0.00397605	0.526091	FALSE
chr15	84827366	C	G	chr15_84827366_C_G	-0.0480894	0.307114	0.0501164	0.296028	0.0241061	0.184806	-0.00159855	0.256533	0.00163518	0.247358	0.0617225	0.855791	-0.00311906	0.635301	0.00324477	0.621824	0.00155641	0.692758	-0.000107561	0.499908	0.000109833	0.486713	-0.00914143	0.310665	0.00950347	0.298707	FALSE
chr15	84845704	A	G	chr15_84845704_A_G	0.0698601	0.178993	0.0698601	0.189298	0.0164548	0.308061	0.00117244	0.204248	0.00117244	0.215221	0.533039	0.292161	0.0372268	0.144222	0.0372268	0.152562	0.00871065	0.232929	0.000618921	0.166953	0.000618921	0.175867	0.0166299	0.136667	0.0166299	0.145814	FALSE
chr15	84845785	G	T	chr15_84845785_G_T	0.00990851	0.429938	0.0278355	0.435431	0.0253227	0.146905	0.000253159	0.290139	0.000709445	0.293754	0.497623	0.312959	0.00474541	0.316701	0.0139424	0.320982	0.0126005	0.145635	0.000121032	0.237926	0.000355232	0.240802	0.00237706	0.342726	0.00681995	0.34751	FALSE
chr15	84928346	T	G	chr15_84928346_T_G	0.0939795	0.150926	0.0939795	0.159675	0.0194529	0.238544	0.00207414	0.170881	0.00207414	0.180295	0.686411	0.194563	0.066681	0.0970681	0.066681	0.101802	0.0133157	0.136145	0.00146582	0.11936	0.00146582	0.12583	0.0157375	0.169504	0.0157375	0.18027	FALSE
chr15	84928709	C	T	chr15_84928709_C_T	0.0228165	0.471832	0.0228165	0.491753	0.00451507	0.964866	0.000102956	0.656294	0.000102956	0.677835	0.527269	0.291559	0.0123645	0.331421	0.0123645	0.345197	0.00237294	0.580743	5.57508e-05	0.497478	5.57508e-05	0.516388	0.00517173	0.399906	0.00517173	0.418667	FALSE
chr15	84955430	T	C	chr15_84955430_T_C	-0.0149135	0.657243	0.0149135	0.638201	0.00655692	0.81828	-0.000141871	0.717873	0.000141871	0.697697	0.243535	0.539413	-0.00456471	0.607385	0.00456471	0.589695	0.00182333	0.669466	-4.8883e-05	0.667852	4.8883e-05	0.64825	-0.00365213	0.560245	0.00365213	0.541772	FALSE
chr15	84955673	T	G	chr15_84955673_T_G	0.00877695	0.675441	0.011407	0.687093	0.00945532	0.62954	7.55557e-05	0.66034	0.000105458	0.672643	0.210358	0.585674	0.00241003	0.633317	0.0026665	0.645659	0.00193666	0.634151	2.12896e-05	0.641115	2.42054e-05	0.653781	0.0022405	0.567854	0.00289788	0.580931	FALSE
chr15	84955881	T	C	chr15_84955881_T_C	0.0190467	0.564655	0.0206741	0.578471	0.00720536	0.771318	0.000231275	0.624318	0.000238767	0.639214	0.182771	0.626353	0.00246806	0.636608	0.00273155	0.650617	0.00118852	0.741024	2.70935e-05	0.669509	2.83065e-05	0.683666	0.00448735	0.48424	0.00491926	0.498586	FALSE
chr15	84980447	G	T	chr15_84980447_G_T	-0.123952	0.0984951	0.123952	0.0927342	0.0256983	0.143375	-0.00321335	0.109211	0.00321335	0.103304	0.855858	0.0805735	-0.10646	0.048646	0.10646	0.0461283	0.0220184	0.0590388	-0.00276278	0.0652624	0.00276278	0.0620038	-0.00926688	0.281811	0.00926688	0.267675	FALSE
chr15	84980738	G	A	chr15_84980738_G_A	-0.0728721	0.203582	0.0728721	0.192914	0.0135224	0.410588	-0.00105711	0.25892	0.00105711	0.247238	0.940631	0.0118802	-0.0686114	0.0927428	0.0686114	0.0878344	0.0127329	0.146705	-0.000995902	0.149431	0.000995902	0.142375	-0.00269622	0.623049	0.00269622	0.601859	FALSE
chr15	84981397	G	A	chr15_84981397_G_A	-0.0272261	0.455944	0.0280139	0.441503	0.0166366	0.307133	-0.000405578	0.428948	0.000424473	0.416421	0.975996	0.0014623	-0.0266636	0.228622	0.0274255	0.220787	0.0162225	0.102224	-0.000397374	0.249886	0.000415647	0.241632	-0.000608159	0.885426	0.000630389	0.871769	FALSE
chr15	84988022	A	G	chr15_84988022_A_G	0.0335086	0.369882	0.0335086	0.387296	0.0132633	0.426752	0.000501141	0.369759	0.000501141	0.386319	0.227897	0.558909	0.00740632	0.432728	0.00740632	0.449702	0.00293788	0.529768	0.000108567	0.412779	0.000108567	0.430409	0.00843006	0.287479	0.00843006	0.303553	FALSE
chr15	84989010	A	G	chr15_84989010_A_G	0.00438787	0.65345	0.0150104	0.655914	0.00948157	0.624428	0.000133993	0.668107	0.000192441	0.672216	0.304163	0.464506	0.00165198	0.588046	0.00512006	0.590761	0.00296744	0.536034	4.80338e-05	0.608783	6.68888e-05	0.61307	0.000900329	0.564881	0.00374581	0.567032	FALSE
chr15	85002503	T	C	chr15_85002503_T_C	0.029152	0.365917	0.0346275	0.378573	0.031725	0.0982437	0.000943848	0.224122	0.00110661	0.231465	0.440986	0.349582	0.0136935	0.296562	0.0157733	0.307338	0.0143918	0.125214	0.000453565	0.200537	0.00051539	0.207211	0.00768852	0.274031	0.00908903	0.284696	FALSE
chr15	85004028	A	T	chr15_85004028_A_T	-0.00598886	0.720077	0.0101087	0.713928	0.006864	0.816679	-4.01044e-05	0.769139	6.87137e-05	0.763144	0.214523	0.57659	-0.00121376	0.686143	0.0021481	0.682286	0.0014714	0.692954	-8.06307e-06	0.730215	1.45811e-05	0.726143	-0.00164663	0.626549	0.00268193	0.619921	FALSE
chr15	85004125	T	C	chr15_85004125_T_C	0.0532168	0.212658	0.0679145	0.220269	0.0189917	0.265668	0.00151142	0.216106	0.00169356	0.223411	0.276731	0.494676	0.0150788	0.275508	0.0185978	0.284045	0.00518954	0.379823	0.000417469	0.249989	0.000461078	0.258406	0.0127015	0.155372	0.0167156	0.161889	FALSE
chr15	85004475	T	C	chr15_85004475_T_C	0.00523055	0.688325	0.0114708	0.695267	0.00696834	0.802605	4.03815e-05	0.728087	8.84769e-05	0.734208	0.385014	0.391115	0.00167913	0.557615	0.00412405	0.562975	0.00262921	0.553281	1.25878e-05	0.616071	3.13068e-05	0.621772	0.00124807	0.591779	0.00287407	0.597392	FALSE
chr15	85004585	A	G	chr15_85004585_A_G	0.032228	0.30537	0.0457063	0.314266	0.013576	0.415025	0.00054968	0.328714	0.000685826	0.338109	0.407012	0.373732	0.0116768	0.278759	0.0178288	0.285089	0.00537834	0.365942	0.000196804	0.29551	0.000258946	0.303095	0.00789971	0.222329	0.011682	0.229587	FALSE
chr15	85008871	C	T	chr15_85008871_C_T	0.00589975	0.62594	0.0136545	0.63395	0.0130151	0.433891	5.12025e-05	0.568732	0.000174476	0.575176	0.293444	0.477197	0.00234387	0.551843	0.00410981	0.557064	0.00383034	0.460537	2.48015e-05	0.526776	5.27135e-05	0.531278	0.00171015	0.521357	0.00350445	0.529469	FALSE
chr15	85010550	A	G	chr15_85010550_A_G	0.00571511	0.738954	0.00919795	0.740983	0.00721438	0.783009	2.85475e-05	0.797751	5.72681e-05	0.798916	0.0917271	0.79318	0.000577969	0.817405	0.000907022	0.815618	0.000688391	0.833318	2.86376e-06	0.844953	5.69307e-06	0.84263	0.00121632	0.690377	0.00204202	0.69188	FALSE
chr15	85010891	C	G	chr15_85010891_C_G	0.0533548	0.274329	0.0533548	0.28721	0.0404068	0.0636491	0.00272405	0.163927	0.00272405	0.172752	0.140629	0.698049	0.00786571	0.463824	0.00786571	0.481384	0.00580374	0.3477	0.000410664	0.282191	0.000410664	0.294271	0.0125474	0.229326	0.0125474	0.241435	FALSE
chr15	85024836	T	G	chr15_85024836_T_G	-0.213886	0.0440598	0.213886	0.0411119	0.0671749	0.0181914	-0.0156969	0.0285179	0.0156969	0.0267615	0.368966	0.403884	-0.0828631	0.074693	0.0828631	0.0707509	0.0253909	0.0487747	-0.00617077	0.0377768	0.00617077	0.0358921	-0.0546231	0.0267241	0.0546231	0.0250914	TRUE
chr15	85030243	G	A	chr15_85030243_G_A	-0.00299128	0.639701	0.0141193	0.636749	0.0133286	0.419468	-8.95854e-05	0.58687	0.000201785	0.582382	0.42775	0.356964	-0.00197985	0.500841	0.00641012	0.496756	0.00582118	0.344887	-4.93998e-05	0.48044	9.41252e-05	0.476312	-0.00058434	0.550377	0.00352827	0.547371	FALSE
chr15	85030267	T	C	chr15_85030267_T_C	-0.0173938	0.527197	0.0225092	0.515905	0.00801459	0.722425	-0.000180723	0.586465	0.000212841	0.573366	0.434341	0.352537	-0.00774071	0.419484	0.00976197	0.411318	0.00347715	0.48639	-7.87359e-05	0.48675	9.14267e-05	0.476848	-0.0042317	0.427136	0.00562269	0.4173	FALSE
chr15	85031567	C	T	chr15_85031567_C_T	-0.0244115	0.490841	0.0244115	0.470975	0.00904175	0.654131	-0.000232198	0.538931	0.000232198	0.518508	0.314038	0.454062	-0.00782245	0.446239	0.00782245	0.430412	0.00287092	0.533956	-7.49052e-05	0.490938	7.49052e-05	0.472542	-0.006315	0.38585	0.006315	0.368354	FALSE
chr15	85031813	G	A	chr15_85031813_G_A	-0.113111	0.111834	0.113111	0.105423	0.0334501	0.0920215	-0.00406599	0.0966188	0.00406599	0.0912139	0.492677	0.316833	-0.0569584	0.108086	0.0569584	0.10275	0.0167541	0.0976415	-0.00206017	0.0888401	0.00206017	0.0842039	-0.0280864	0.079279	0.0280864	0.0740265	FALSE
chr15	85044923	G	A	chr15_85044923_G_A	0.0246668	0.406271	0.034628	0.416345	0.0295629	0.112249	0.00093403	0.265734	0.00114603	0.272429	0.536393	0.288054	0.0131704	0.29642	0.0182905	0.304959	0.0159826	0.10509	0.000496721	0.212083	0.000605692	0.218143	0.00546231	0.346411	0.00770758	0.356489	FALSE
chr15	85100711	G	A	chr15_85100711_G_A	-0.213852	0.0554715	0.213852	0.0521295	0.0232332	0.173657	-0.00524867	0.0953547	0.00524867	0.0899556	0.746323	0.168543	-0.15885	0.0361678	0.15885	0.0334827	0.017332	0.0901371	-0.00389717	0.0640636	0.00389717	0.0608107	-0.0337282	0.0785026	0.0337282	0.0735529	FALSE
chr15	85100783	C	G	chr15_85100783_C_G	-0.480701	0.00753467	0.480701	0.00669958	0.0623712	0.0215091	-0.0301932	0.0114314	0.0301932	0.0105855	0.740639	0.171897	-0.355045	0.00549721	0.355045	0.00488556	0.0461331	0.0121414	-0.0222699	0.00801348	0.0222699	0.00729659	-0.0823602	0.011161	0.0823602	0.0103916	TRUE
chr15	85100982	C	T	chr15_85100982_C_T	-0.0213447	0.555772	0.0220445	0.541211	0.0143786	0.378744	-0.000378211	0.507464	0.000385989	0.493814	0.651862	0.225211	-0.0140887	0.37736	0.0145206	0.36544	0.00937246	0.215602	-0.000249337	0.369353	0.000254139	0.358006	-0.00388872	0.542474	0.00405386	0.527454	FALSE
chr15	85149436	G	C	chr15_85149436_G_C	0.0178852	0.579062	0.0178852	0.599386	0.0117984	0.493879	0.000242917	0.556925	0.000242917	0.577625	0.365029	0.408871	0.00523475	0.518469	0.00523475	0.536603	0.00418836	0.43437	6.85506e-05	0.504074	6.85506e-05	0.523867	0.00468266	0.471397	0.00468266	0.491357	FALSE
chr15	85149785	G	A	chr15_85149785_G_A	-0.00112553	0.750618	0.00906173	0.747675	0.00827583	0.706	-2.03793e-05	0.763738	7.21333e-05	0.759249	0.399538	0.379193	-0.000874049	0.593812	0.00356177	0.592006	0.00350928	0.489399	-1.29315e-05	0.630611	3.00136e-05	0.627761	-0.000236594	0.662918	0.00219922	0.660751	FALSE
chr15	85168712	C	A	chr15_85168712_C_A	-0.190177	0.0498485	0.190177	0.0460558	0.0640934	0.0198543	-0.012267	0.031475	0.012267	0.029343	0.860721	0.0734898	-0.163882	0.0246467	0.163882	0.0230149	0.0550529	0.00762582	-0.0105518	0.0184193	0.0105518	0.0173447	-0.0142639	0.181877	0.0142639	0.171988	TRUE
chr15	85169040	C	T	chr15_85169040_C_T	-0.0756636	0.126254	0.113256	0.122728	0.0449595	0.0503218	-0.0043315	0.0905699	0.00562779	0.0892878	0.87018	0.0651042	-0.0645083	0.0654737	0.0975236	0.0640149	0.0391395	0.0194814	-0.0037292	0.0536856	0.00486751	0.0533472	-0.00597043	0.323628	0.00828556	0.320326	FALSE
chr15	85258033	C	G	chr15_85258033_C_G	0.0268083	0.444941	0.0268083	0.462782	0.00947653	0.627898	0.000237215	0.501603	0.000237215	0.521444	0.62734	0.236525	0.0174426	0.288432	0.0174426	0.302091	0.00590843	0.338548	0.000153395	0.355958	0.000153395	0.371801	0.00523048	0.414502	0.00523048	0.433164	FALSE
chr15	85267548	G	A	chr15_85267548_G_A	-0.0367363	0.375619	0.0367363	0.359027	0.0212687	0.217183	-0.000862096	0.29998	0.000862096	0.287225	0.12268	0.732788	-0.0045889	0.559096	0.0045889	0.540303	0.00283377	0.553129	-0.000115829	0.451486	0.000115829	0.434259	-0.00841736	0.312067	0.00841736	0.296316	FALSE
chr15	85296699	C	G	chr15_85296699_C_G	0.226231	0.0325515	0.226231	0.0353152	0.038885	0.0645693	0.00923775	0.0395014	0.00923775	0.0420414	0.704902	0.194818	0.158547	0.023131	0.158547	0.0247563	0.027391	0.0395873	0.00646899	0.0286627	0.00646899	0.0303454	0.0405529	0.0393083	0.0405529	0.0421623	TRUE
chr15	85296885	A	G	chr15_85296885_A_G	0.0395378	0.322005	0.0395378	0.337077	0.0130074	0.434969	0.000536445	0.340876	0.000536445	0.356956	0.637787	0.233049	0.025205	0.207961	0.025205	0.218257	0.00835316	0.245454	0.000343162	0.242517	0.000343162	0.254254	0.00821252	0.289615	0.00821252	0.305202	FALSE
chr15	85296936	T	C	chr15_85296936_T_C	0.115615	0.0949566	0.115615	0.102163	0.0280719	0.127688	0.00348087	0.0980071	0.00348087	0.103807	0.637909	0.233125	0.0742121	0.0707043	0.0742121	0.0748259	0.0181203	0.0864334	0.00225628	0.074394	0.00225628	0.0786365	0.0245359	0.0852331	0.0245359	0.091545	FALSE
chr15	85297098	T	C	chr15_85297098_T_C	0.0419146	0.315335	0.0419146	0.330271	0.00996038	0.595682	0.000464451	0.388606	0.000464451	0.405377	0.562672	0.274598	0.0231334	0.226952	0.0231334	0.23829	0.00559155	0.355841	0.000255706	0.293105	0.000255706	0.307229	0.00995602	0.25215	0.00995602	0.265867	FALSE
chr15	85297209	A	C	chr15_85297209_A_C	0.0174611	0.553265	0.0174611	0.57313	0.00950722	0.616884	0.000193111	0.560602	0.000193111	0.581266	0.49359	0.313657	0.00856494	0.402801	0.00856494	0.418687	0.00462125	0.407424	9.26378e-05	0.439957	9.26378e-05	0.45823	0.00443972	0.452027	0.00443972	0.471148	FALSE
chr15	85312859	A	G	chr15_85312859_A_G	0.116387	0.1096	0.116387	0.116966	0.0315502	0.110464	0.00443682	0.103223	0.00443682	0.109065	0.432274	0.354959	0.0517563	0.12504	0.0517563	0.13132	0.0138454	0.134313	0.00195381	0.103301	0.00195381	0.109023	0.0298649	0.0756875	0.0298649	0.0815908	FALSE
chr15	85316285	C	G	chr15_85316285_C_G	0.0274692	0.313356	0.048882	0.316724	0.0161998	0.321025	0.000631028	0.313775	0.000903374	0.31661	0.579342	0.264222	0.0179507	0.222834	0.0296689	0.226227	0.00953624	0.212689	0.000403135	0.236959	0.000552778	0.239655	0.0055687	0.268045	0.0104308	0.272133	FALSE
chr15	85316545	G	A	chr15_85316545_G_A	-0.0700051	0.22039	0.0700051	0.209328	0.0188969	0.244942	-0.0013928	0.223079	0.0013928	0.21272	0.641144	0.229595	-0.0457495	0.148173	0.0457495	0.14071	0.0121399	0.154599	-0.000912568	0.163846	0.000912568	0.155484	-0.0135478	0.208264	0.0135478	0.197027	FALSE
chr15	85316904	G	A	chr15_85316904_G_A	-0.039849	0.357081	0.039849	0.34125	0.0140964	0.388457	-0.000602473	0.360554	0.000602473	0.345121	0.533825	0.29071	-0.0216705	0.261402	0.0216705	0.250323	0.00751445	0.274292	-0.000327279	0.281526	0.000327279	0.269267	-0.00932721	0.291328	0.00932721	0.276334	FALSE
chr15	85329946	C	T	chr15_85329946_C_T	-0.0637705	0.280185	0.0637705	0.267856	0.0180642	0.277899	-0.00150957	0.280197	0.00150957	0.268694	0.767333	0.152387	-0.049665	0.166371	0.049665	0.158989	0.0139321	0.133702	-0.00118216	0.188492	0.00118216	0.179843	-0.00806961	0.361868	0.00806961	0.345745	FALSE
chr15	85330134	T	C	chr15_85330134_T_C	0.0505212	0.249414	0.0505212	0.262106	0.0126197	0.451436	0.000640215	0.293938	0.000640215	0.308383	0.784453	0.139348	0.0394283	0.136085	0.0394283	0.143746	0.00991061	0.200518	0.000500203	0.186955	0.000500203	0.196713	0.00632929	0.351513	0.00632929	0.36877	FALSE
chr15	85330255	A	G	chr15_85330255_A_G	0.0182622	0.537025	0.0210809	0.55103	0.00944429	0.628978	0.000200602	0.56687	0.000222445	0.581485	0.763042	0.153924	0.0144674	0.347039	0.0165527	0.35485	0.00720999	0.28313	0.000157486	0.408795	0.000173645	0.416471	0.00216905	0.627786	0.00252791	0.64128	FALSE
chr15	85330306	T	C	chr15_85330306_T_C	0.0807031	0.153784	0.0807031	0.16326	0.0161154	0.324724	0.0013953	0.194678	0.0013953	0.204702	0.764055	0.15383	0.0610289	0.0890326	0.0610289	0.0943326	0.0122245	0.155849	0.00105204	0.127403	0.00105204	0.133939	0.0112803	0.218638	0.0112803	0.230993	FALSE
chr15	85330453	C	T	chr15_85330453_C_T	-0.0330084	0.423613	0.0330084	0.406385	0.012979	0.438785	-0.000490341	0.420303	0.000490341	0.403829	0.729719	0.17548	-0.0247908	0.248969	0.0247908	0.237952	0.00954684	0.216096	-0.000367878	0.283768	0.000367878	0.271493	-0.00456516	0.48578	0.00456516	0.466718	FALSE
chr15	85331141	G	A	chr15_85331141_G_A	-0.054663	0.253455	0.054663	0.241237	0.0137933	0.400267	-0.00074686	0.293389	0.00074686	0.279725	0.694763	0.193743	-0.0379364	0.156707	0.0379364	0.149089	0.00967615	0.208487	-0.00052337	0.201715	0.00052337	0.192053	-0.00944472	0.278803	0.00944472	0.265703	FALSE
chr15	85331690	G	A	chr15_85331690_G_A	0.0121698	0.644971	0.0121698	0.665884	0.00393903	0.984525	5.04074e-05	0.784731	5.04074e-05	0.806808	0.544108	0.285816	0.00653075	0.444382	0.00653075	0.461217	0.00210697	0.610012	2.65557e-05	0.607224	2.65557e-05	0.627698	0.0028566	0.563969	0.0028566	0.58465	FALSE
chr15	85346764	C	T	chr15_85346764_C_T	-0.00857941	0.783909	0.00857941	0.763682	0.00679028	0.814363	-5.77109e-05	0.825723	5.77109e-05	0.805524	0.10303	0.764777	-0.00131426	0.812424	0.00131426	0.793736	0.000755743	0.821022	-9.15641e-06	0.840383	9.15641e-06	0.820424	-0.00181812	0.737608	0.00181812	0.718562	FALSE
chr15	85348019	C	T	chr15_85348019_C_T	-0.0580828	0.240416	0.0580828	0.228211	0.0164884	0.305747	-0.0009495	0.252886	0.0009495	0.240994	0.276026	0.496377	-0.0163083	0.305405	0.0163083	0.291916	0.0045607	0.412547	-0.00026703	0.291632	0.00026703	0.277924	-0.0148356	0.176507	0.0148356	0.16645	FALSE
chr15	85348479	A	T	chr15_85348479_A_T	-0.01003	0.489774	0.0251889	0.490612	0.0169027	0.334176	-0.000393216	0.434591	0.000526376	0.434397	0.279543	0.491961	-0.00275285	0.490086	0.00699229	0.492851	0.00504835	0.403026	-0.00011824	0.441991	0.000154932	0.442347	-0.00235642	0.390637	0.00650396	0.391861	FALSE
chr15	85367747	G	A	chr15_85367747_G_A	-0.0231474	0.438171	0.0297511	0.424531	0.0114125	0.513619	-0.000327036	0.456249	0.000383366	0.443543	0.273411	0.50371	-0.00576729	0.451869	0.00819341	0.440923	0.00319031	0.513767	-8.84935e-05	0.457674	0.000109188	0.446245	-0.00600854	0.344089	0.00763453	0.332716	FALSE
chr15	85388171	G	T	chr15_85388171_G_T	0.0213353	0.488681	0.0213353	0.509099	0.0193304	0.239465	0.000411617	0.373461	0.000411617	0.391359	0.108216	0.7586	0.00234452	0.631962	0.00234452	0.65093	0.00205194	0.616381	4.41882e-05	0.52785	4.41882e-05	0.547466	0.0048224	0.418093	0.0048224	0.437366	FALSE
chr15	85400544	A	G	chr15_85400544_A_G	-0.0336299	0.38832	0.0356534	0.375245	0.013707	0.40753	-0.000525119	0.389455	0.000543607	0.377704	0.11546	0.74193	-0.00424745	0.582666	0.00447839	0.569873	0.00163934	0.680462	-6.73985e-05	0.542783	6.95085e-05	0.528446	-0.00764882	0.335826	0.00805532	0.323922	FALSE
chr15	85401381	C	T	chr15_85401381_C_T	0.0181594	0.51071	0.0222088	0.524243	0.00840941	0.697363	0.000152633	0.578928	0.000177968	0.59279	0.321914	0.44671	0.00654924	0.459182	0.0074638	0.47042	0.00278036	0.54565	5.50495e-05	0.514667	6.07714e-05	0.527758	0.00460009	0.410968	0.00571478	0.421755	FALSE
chr15	85401546	C	T	chr15_85401546_C_T	0.020893	0.458728	0.0277604	0.471451	0.0174648	0.279867	0.000404042	0.390889	0.000525031	0.401672	0.317154	0.451165	0.00747917	0.426769	0.00973409	0.437496	0.00562523	0.355642	0.000145216	0.375022	0.000184943	0.385851	0.00527653	0.360829	0.00703273	0.373125	FALSE
chr15	85407829	T	A	chr15_85407829_T_A	0.017262	0.566505	0.017262	0.586129	0.00738197	0.773099	0.000136796	0.628819	0.000136796	0.65045	0.444667	0.345917	0.00744029	0.438505	0.00744029	0.455227	0.0032348	0.5019	5.73974e-05	0.510873	5.73974e-05	0.52966	0.00418724	0.473871	0.00418724	0.494058	FALSE
chr15	85408154	A	G	chr15_85408154_A_G	0.161795	0.0616643	0.161795	0.0668768	0.032202	0.102239	0.00615451	0.0691064	0.00615451	0.0739627	0.631053	0.23658	0.103515	0.0485618	0.103515	0.0518796	0.0204724	0.0722071	0.00391617	0.0545864	0.00391617	0.0575771	0.0343125	0.0552626	0.0343125	0.0591635	FALSE
chr15	85408215	T	C	chr15_85408215_T_C	0.046056	0.354282	0.046056	0.369109	0.0133117	0.433167	0.000934614	0.374013	0.000934614	0.38821	0.596812	0.25518	0.0287215	0.251604	0.0287215	0.261702	0.0080983	0.266766	0.000594594	0.284878	0.000594594	0.296512	0.00922877	0.313378	0.00922877	0.328202	FALSE
chr15	85408417	A	G	chr15_85408417_A_G	0.316082	0.0163748	0.316082	0.0177269	0.0548142	0.0311849	0.0185526	0.0190898	0.0185526	0.0207426	0.655331	0.223928	0.210227	0.0135825	0.210227	0.0149186	0.0366273	0.0230124	0.0125538	0.0148451	0.0125538	0.0160737	0.0649205	0.0157652	0.0649205	0.0168862	TRUE
chr15	85408487	T	G	chr15_85408487_T_G	0.0599373	0.217339	0.0599373	0.229507	0.0180985	0.261897	0.00109595	0.217231	0.00109595	0.228477	0.624374	0.241358	0.0378761	0.147437	0.0378761	0.155261	0.0113127	0.16943	0.000693351	0.159835	0.000693351	0.167776	0.0122457	0.197075	0.0122457	0.208272	FALSE
chr15	85408534	G	A	chr15_85408534_G_A	0.393997	0.0106135	0.393997	0.0116335	0.0579241	0.028253	0.0252098	0.0144792	0.0252098	0.0157667	0.704516	0.196078	0.278418	0.00819436	0.278418	0.00895636	0.0408567	0.0175496	0.0177981	0.010513	0.0177981	0.0113785	0.0723201	0.0130503	0.0723201	0.013982	TRUE
chr15	85413359	G	A	chr15_85413359_G_A	0.00531486	0.540686	0.0196426	0.547636	0.00867166	0.675101	0.000106365	0.581093	0.000203817	0.588495	0.707951	0.189824	0.00312632	0.337434	0.0140837	0.34232	0.00612765	0.329219	7.00726e-05	0.405739	0.000144631	0.411559	0.00141639	0.56426	0.00324245	0.572296	FALSE
chr15	85413397	C	T	chr15_85413397_C_T	-0.0177878	0.607636	0.0177878	0.587301	0.0107439	0.547865	-0.000184374	0.603186	0.000184374	0.581978	0.711536	0.186963	-0.012712	0.37449	0.012712	0.359276	0.00770802	0.267572	-0.000132981	0.414627	0.000132981	0.398271	-0.00284072	0.623895	0.00284072	0.60233	FALSE
chr15	85414505	T	A	chr15_85414505_T_A	-0.00152479	0.848641	0.00495236	0.847098	0.0052364	0.938992	-4.75713e-06	0.898005	2.45242e-05	0.89813	0.302591	0.466117	-0.00061784	0.748583	0.00148038	0.744064	0.00157763	0.677521	-2.2317e-06	0.815797	7.21667e-06	0.812278	-0.000462073	0.780967	0.00126872	0.77658	FALSE
chr15	85424113	C	G	chr15_85424113_C_G	-0.00496269	0.387756	0.0337173	0.383239	0.0157412	0.336992	-0.000191869	0.355969	0.000556966	0.350908	0.13121	0.716936	-0.0020237	0.559019	0.00422873	0.552432	0.00217558	0.616039	-4.87363e-05	0.496464	7.47454e-05	0.489561	-0.00196897	0.318023	0.00776156	0.312831	FALSE
chr15	85424322	C	G	chr15_85424322_C_G	-0.461324	0.00956802	0.461324	0.00853231	0.102977	0.00598449	-0.0591731	0.00709369	0.0591731	0.00625441	0.186447	0.621267	-0.0946497	0.0691883	0.0946497	0.0648831	0.0212149	0.0769726	-0.0126041	0.0252565	0.0126041	0.0238972	-0.104907	0.00746693	0.104907	0.00685462	TRUE
chr15	85440798	A	G	chr15_85440798_A_G	0.0444427	0.28722	0.0444427	0.302355	0.0104173	0.569569	0.000468412	0.35221	0.000468412	0.369098	0.45802	0.336201	0.0204837	0.23896	0.0204837	0.250532	0.00478014	0.395593	0.000216036	0.292834	0.000216036	0.307079	0.0108119	0.219099	0.0108119	0.231899	FALSE
chr15	85440952	G	A	chr15_85440952_G_A	-0.00148904	0.224467	0.0635344	0.227008	0.0219309	0.194122	0.000267357	0.204328	0.00145693	0.207762	0.421238	0.361739	-0.00279616	0.211675	0.0275781	0.213719	0.00912733	0.221187	6.81672e-05	0.190881	0.000624577	0.19364	-0.000589104	0.166318	0.0160805	0.168372	FALSE
chr15	85443491	G	A	chr15_85443491_G_A	-0.00056937	0.81946	0.0063452	0.808673	0.00524136	0.923719	-1.55617e-06	0.876374	3.3143e-05	0.8651	0.533296	0.290958	-0.000354727	0.607713	0.00339282	0.596935	0.00277346	0.54005	-1.00684e-06	0.705354	1.76216e-05	0.693856	-6.03395e-05	0.754053	0.00147038	0.743326	FALSE
chr15	85453966	A	G	chr15_85453966_A_G	0.0073718	0.658367	0.0156529	0.659421	0.00817844	0.706296	0.00013529	0.680591	0.000205047	0.680749	0.237252	0.545656	0.00218578	0.653619	0.00392632	0.653949	0.00193751	0.642328	3.78197e-05	0.667691	5.23864e-05	0.668777	0.00189117	0.577514	0.00385696	0.579053	FALSE
chr15	85454259	A	G	chr15_85454259_A_G	0.0114443	0.659976	0.0114443	0.681442	0.0113657	0.514602	0.000134205	0.611428	0.000134205	0.634273	0.261646	0.513426	0.0029814	0.595874	0.0029814	0.615955	0.00291625	0.526251	3.42205e-05	0.577384	3.42205e-05	0.597489	0.00299633	0.550998	0.00299633	0.573408	FALSE
chr15	85454618	G	C	chr15_85454618_G_C	0.00295417	0.404454	0.036845	0.403426	0.0172126	0.289591	7.01655e-05	0.374909	0.000732029	0.373597	0.228331	0.555491	0.000317043	0.469729	0.00809362	0.468914	0.00381585	0.458439	7.33578e-06	0.419722	0.000159456	0.418274	0.000868571	0.328045	0.00896359	0.327578	FALSE
chr15	85456805	A	G	chr15_85456805_A_G	0.00965351	0.677079	0.0129715	0.68026	0.00713274	0.79369	5.12634e-05	0.760427	7.98408e-05	0.761418	0.108306	0.761423	0.00130114	0.76447	0.0015985	0.764533	0.00076779	0.818519	7.2162e-06	0.803318	9.77819e-06	0.80357	0.00223415	0.61532	0.00291694	0.619298	FALSE
chr15	85457272	C	T	chr15_85457272_C_T	-0.049639	0.288589	0.049639	0.274786	0.0115154	0.507149	-0.000594546	0.347043	0.000594546	0.331932	0.159731	0.662996	-0.00767522	0.446048	0.00767522	0.430434	0.00178125	0.648413	-8.87894e-05	0.454766	8.87894e-05	0.437741	-0.0117741	0.226933	0.0117741	0.214723	FALSE
chr15	85457875	C	T	chr15_85457875_C_T	0.0266195	0.4243	0.0266195	0.443845	0.0103428	0.567884	0.000280734	0.455033	0.000280734	0.475308	0.13333	0.711146	0.00350339	0.558494	0.00350339	0.577276	0.00142617	0.703358	3.7976e-05	0.557145	3.7976e-05	0.576678	0.00637058	0.343693	0.00637058	0.360764	FALSE
chr15	85463463	T	C	chr15_85463463_T_C	0.00111895	0.640781	0.0142978	0.637799	0.00899222	0.651688	2.00881e-05	0.649004	0.000146318	0.645327	0.283432	0.488214	0.000947388	0.566086	0.00422734	0.564114	0.00250103	0.57466	1.27293e-05	0.593171	4.33561e-05	0.591515	0.000330279	0.531146	0.00375058	0.528826	FALSE
chr15	85475217	A	G	chr15_85475217_A_G	0.000372639	0.770916	0.0078509	0.767909	0.00605133	0.872608	1.05331e-05	0.812882	4.91277e-05	0.810217	0.2828	0.493028	-0.000538301	0.682612	0.00216795	0.677545	0.00164139	0.669246	-9.94882e-07	0.742893	1.29101e-05	0.737342	0.000206425	0.677983	0.00203566	0.675487	FALSE
chr15	85475515	C	T	chr15_85475515_C_T	0.320154	0.0157071	0.320154	0.0170666	0.0726309	0.0141303	0.0239097	0.0133047	0.0239097	0.0142907	0.336124	0.437212	0.11209	0.0411682	0.11209	0.0440948	0.0252201	0.0495824	0.00858885	0.0225898	0.00858885	0.0238473	0.0832145	0.00925931	0.0832145	0.00989967	TRUE
chr15	85485591	A	G	chr15_85485591_A_G	-0.0185876	0.580486	0.0185876	0.561237	0.00541135	0.925662	-0.000100454	0.71533	0.000100454	0.693426	0.45236	0.341668	-0.0087727	0.442361	0.0087727	0.425638	0.00244931	0.571139	-4.74884e-05	0.57204	4.74884e-05	0.552718	-0.00453975	0.485111	0.00453975	0.466915	FALSE
chr15	85485866	C	G	chr15_85485866_C_G	-0.0243833	0.467694	0.0266697	0.45385	0.0103752	0.569878	-0.000258248	0.501766	0.000279214	0.487423	0.657491	0.220957	-0.0161075	0.298143	0.0175091	0.289729	0.00684387	0.297596	-0.000170817	0.352213	0.000183669	0.342946	-0.00454928	0.452036	0.00508916	0.438848	FALSE
chr15	85485994	A	G	chr15_85485994_A_G	-0.0138515	0.650077	0.0138515	0.629763	0.00523159	0.931094	-7.18667e-05	0.762435	7.18667e-05	0.741359	0.650645	0.224126	-0.00916791	0.411616	0.00916791	0.396262	0.00341855	0.486693	-4.76846e-05	0.552286	4.76846e-05	0.533566	-0.00260413	0.62752	0.00260413	0.606482	FALSE
chr15	85486027	C	A	chr15_85486027_C_A	0.00500424	0.828466	0.00550015	0.839044	0.00648944	0.844611	3.18365e-05	0.868973	3.49998e-05	0.880817	0.65828	0.21908	0.00318873	0.65306	0.00354958	0.660587	0.00426779	0.426171	2.0321e-05	0.719526	2.26224e-05	0.728002	0.000974959	0.81275	0.00101942	0.82552	FALSE
chr15	85486104	C	T	chr15_85486104_C_T	-0.0227695	0.335501	0.0418423	0.33127	0.0141788	0.384113	-0.000385116	0.338711	0.00062281	0.335277	0.677735	0.207986	-0.0154565	0.208037	0.0279922	0.205661	0.00951044	0.210602	-0.000258512	0.234741	0.000413532	0.232622	-0.00415707	0.329186	0.00786954	0.324807	FALSE
chr15	85486366	G	A	chr15_85486366_G_A	-0.00254104	0.793972	0.00665802	0.795603	0.0247708	0.158004	-4.73059e-05	0.629225	0.000142454	0.631552	0.613221	0.246164	-0.00168224	0.573514	0.00426163	0.576895	0.0149536	0.114988	-2.9329e-05	0.461688	8.88613e-05	0.464669	-0.000573225	0.759093	0.00137669	0.7608	FALSE
chr15	85493417	C	T	chr15_85493417_C_T	0.0625744	0.190312	0.0756646	0.198061	0.0181991	0.300768	0.00172975	0.218309	0.00182343	0.22528	0.192373	0.609821	0.0125216	0.322983	0.015106	0.333096	0.003489	0.499999	0.0003398	0.297617	0.000358295	0.306368	0.0152945	0.13866	0.0188482	0.144695	FALSE
chr15	85493799	G	A	chr15_85493799_G_A	0.00604359	0.752109	0.0080163	0.766329	0.00685258	0.797849	5.3061e-05	0.77767	6.2095e-05	0.79266	0.183812	0.62303	0.00122161	0.720616	0.00155514	0.733013	0.00129555	0.722734	1.09693e-05	0.750133	1.24967e-05	0.763144	0.00153231	0.666389	0.00202137	0.680493	FALSE
chr15	85494226	T	C	chr15_85494226_T_C	0.571568	0.00354524	0.571568	0.00405602	0.106407	0.00414834	0.0615235	0.00316022	0.0615235	0.00360402	0.392642	0.384155	0.222921	0.0120506	0.222921	0.0129843	0.0419112	0.0158066	0.0240638	0.0058221	0.0240638	0.00634694	0.146172	0.00197233	0.146172	0.00229203	TRUE
chr15	85494633	G	A	chr15_85494633_G_A	-0.218658	0.0403546	0.218658	0.0373416	0.0413485	0.0587357	-0.00960933	0.044185	0.00960933	0.0413604	0.286875	0.488503	-0.0643357	0.0960566	0.0643357	0.0909547	0.0122438	0.162728	-0.00291967	0.0699406	0.00291967	0.0662	-0.0558744	0.0245159	0.0558744	0.0228381	FALSE
chr15	85499776	A	C	chr15_85499776_A_C	0.0193352	0.542495	0.020825	0.555804	0.0214274	0.207745	0.000483556	0.4156	0.000501358	0.427156	0.291009	0.479705	0.00586139	0.512942	0.00619505	0.525342	0.00633408	0.32124	0.000145678	0.410409	0.000149665	0.422098	0.00496054	0.437036	0.00538927	0.450552	FALSE
chr15	85499789	G	A	chr15_85499789_G_A	-0.0166901	0.581084	0.017763	0.564695	0.00935889	0.63604	-0.000156926	0.606494	0.000166644	0.590412	0.291468	0.479196	-0.00491606	0.53243	0.00521257	0.520375	0.0027006	0.546078	-4.55351e-05	0.560757	4.82208e-05	0.547028	-0.00456198	0.467741	0.00480334	0.453186	FALSE
chr15	85500079	G	A	chr15_85500079_G_A	-0.0696015	0.218224	0.0696015	0.207161	0.0206473	0.222611	-0.00170262	0.213359	0.00170262	0.20274	0.335775	0.434092	-0.0234402	0.25343	0.0234402	0.243278	0.00682075	0.299733	-0.000571971	0.22666	0.000571971	0.216858	-0.0184417	0.157945	0.0184417	0.148399	FALSE
chr15	85500167	A	G	chr15_85500167_A_G	0.02511	0.292584	0.0500733	0.297988	0.0164329	0.321826	0.000766041	0.305665	0.000975646	0.310378	0.332947	0.436457	0.00582515	0.32239	0.0151364	0.324921	0.005291	0.373478	0.000200113	0.31063	0.000278739	0.313807	0.00687553	0.217812	0.0131826	0.222255	FALSE
chr15	85500254	G	A	chr15_85500254_G_A	-0.134066	0.0959345	0.134066	0.0902257	0.0225074	0.181617	-0.00302741	0.122277	0.00302741	0.116095	0.304127	0.467008	-0.0446767	0.15418	0.0446767	0.147279	0.00686573	0.299243	-0.00101772	0.151862	0.00101772	0.145175	-0.0342046	0.0633447	0.0342046	0.0590988	FALSE
chr15	85504055	C	T	chr15_85504055_C_T	-0.00815891	0.77731	0.00815891	0.756374	0.0108395	0.550912	-8.76364e-05	0.736311	8.76364e-05	0.714941	0.0498293	0.883684	-0.000404286	0.890207	0.000404286	0.86972	0.000554475	0.864945	-4.45168e-06	0.867995	4.45168e-06	0.847868	-0.00149896	0.75793	0.00149896	0.736603	FALSE
chr15	85504808	A	T	chr15_85504808_A_T	-0.0886897	0.159515	0.0886897	0.150469	0.0250482	0.162244	-0.00248186	0.152225	0.00248186	0.144362	0.370934	0.400692	-0.0330198	0.187075	0.0330198	0.177694	0.00921185	0.221266	-0.000916021	0.16136	0.000916021	0.153624	-0.0230132	0.111592	0.0230132	0.104314	FALSE
chr15	85504872	T	G	chr15_85504872_T_G	0.0486958	0.280673	0.0504269	0.291194	0.0173688	0.285885	0.00092093	0.279306	0.00094312	0.28733	0.403611	0.374649	0.0200928	0.266061	0.0207188	0.274687	0.00712917	0.286761	0.000384862	0.255467	0.000392885	0.263534	0.012811	0.207531	0.0132334	0.217161	FALSE
chr15	85504901	C	G	chr15_85504901_C_G	0.0571547	0.251599	0.0571547	0.26445	0.0176228	0.285847	0.0012376	0.246807	0.0012376	0.25862	0.421127	0.361571	0.0245604	0.229656	0.0245604	0.241166	0.00748288	0.277387	0.000536606	0.222521	0.000536606	0.234263	0.0142878	0.183046	0.0142878	0.193977	FALSE
chr15	85504936	A	G	chr15_85504936_A_G	0.10114	0.115784	0.10114	0.123381	0.0188015	0.262302	0.00205648	0.148074	0.00205648	0.15632	0.447614	0.343774	0.0454745	0.123053	0.0454745	0.129687	0.00860782	0.24088	0.000944487	0.139651	0.000944487	0.146989	0.0256729	0.0783833	0.0256729	0.0842998	FALSE
chr15	85533958	A	G	chr15_85533958_A_G	-0.00909956	0.557547	0.0195095	0.55346	0.0109307	0.542975	-3.61441e-05	0.565078	0.000199843	0.560862	0.620109	0.242898	-0.00647758	0.372584	0.0120759	0.369732	0.00654501	0.310156	-3.39571e-05	0.411802	0.000118681	0.408684	-0.0015593	0.516628	0.00400464	0.513289	FALSE
chr15	85534173	T	C	chr15_85534173_T_C	0.0730231	0.185466	0.0730231	0.19568	0.0174859	0.282247	0.00139887	0.202698	0.00139887	0.212172	0.678519	0.206319	0.0507103	0.118978	0.0507103	0.124967	0.0120172	0.159862	0.000983967	0.142558	0.000983967	0.149201	0.0122934	0.201083	0.0122934	0.212562	FALSE
chr15	85534321	C	T	chr15_85534321_C_T	-0.182178	0.0543111	0.182178	0.0505993	0.0221969	0.191279	-0.00420929	0.089273	0.00420929	0.0845511	0.669573	0.211336	-0.120582	0.0407733	0.120582	0.0384478	0.0145153	0.118831	-0.00272324	0.0664358	0.00272324	0.0631769	-0.0348127	0.0587749	0.0348127	0.0545879	FALSE
chr15	85535884	C	G	chr15_85535884_C_G	0.0144491	0.615974	0.0155491	0.629601	0.00978896	0.60128	0.000138471	0.624008	0.000145798	0.639021	0.349634	0.418911	0.00502629	0.52633	0.00546017	0.538299	0.00331553	0.497005	4.71646e-05	0.549634	5.00545e-05	0.562189	0.00370453	0.507427	0.0039967	0.520557	FALSE
chr15	85536226	T	C	chr15_85536226_T_C	0.00902278	0.352345	0.0367272	0.356837	0.0117487	0.493207	0.000135517	0.385537	0.000448917	0.390395	0.311847	0.455221	0.00397748	0.352752	0.0117664	0.357443	0.00368492	0.469155	5.74037e-05	0.372078	0.000145332	0.37737	0.00185782	0.262135	0.00956222	0.266145	FALSE
chr15	85543981	C	T	chr15_85543981_C_T	-0.0142109	0.585695	0.0179425	0.570783	0.011091	0.529312	-0.000169231	0.573761	0.000200849	0.55965	0.746938	0.16533	-0.0101631	0.350948	0.0132038	0.34073	0.00824302	0.247512	-0.000121601	0.384804	0.000147365	0.373936	-0.00240882	0.611295	0.00282167	0.595535	FALSE
chr15	85544078	T	C	chr15_85544078_T_C	-0.067926	0.164539	0.0829123	0.157809	0.0141667	0.384372	-0.000988938	0.223486	0.00121271	0.216692	0.739894	0.169839	-0.0512124	0.0962928	0.062288	0.092522	0.0105406	0.185899	-0.000752607	0.147735	0.000917984	0.143391	-0.00990362	0.217467	0.0120854	0.209312	FALSE
chr15	85555159	A	G	chr15_85555159_A_G	-0.00876488	0.711544	0.010792	0.696714	0.00700834	0.800128	-4.88869e-05	0.782329	6.41398e-05	0.767269	0.425695	0.360622	-0.00354965	0.566115	0.00462119	0.553328	0.00294484	0.526997	-1.93552e-05	0.651934	2.74178e-05	0.637912	-0.00237071	0.615419	0.00285025	0.599475	FALSE
chr15	85555276	G	T	chr15_85555276_G_T	0.870702	0.000760108	0.870702	0.00100243	0.116231	0.00307892	0.106225	0.00102234	0.106225	0.00151011	0.648472	0.226834	0.564592	0.00114661	0.564592	0.00139696	0.0759186	0.00286652	0.0694661	0.000990711	0.0694661	0.0013939	0.198242	0.000614383	0.198242	0.000845815	TRUE
chr15	85555416	T	C	chr15_85555416_T_C	0.0878463	0.169202	0.0878463	0.178721	0.0213718	0.219918	0.00257281	0.172886	0.00257281	0.182261	0.47507	0.326912	0.0400553	0.156263	0.0400553	0.164114	0.00984112	0.210497	0.00114376	0.155092	0.00114376	0.163079	0.021511	0.120825	0.021511	0.1285	FALSE
chr15	85556958	A	G	chr15_85556958_A_G	0.138725	0.072194	0.138725	0.0774646	0.0220961	0.188376	0.00312227	0.0994075	0.00312227	0.105338	0.457454	0.337701	0.065275	0.0835839	0.065275	0.0886997	0.0101559	0.196078	0.00147839	0.0968486	0.00147839	0.10216	0.0347031	0.048124	0.0347031	0.0520372	FALSE
chr15	85557174	A	G	chr15_85557174_A_G	0.00302906	0.782311	0.00680955	0.793777	0.00584538	0.892707	1.68581e-05	0.822209	4.23717e-05	0.834178	0.520344	0.297705	0.00196322	0.575793	0.00356893	0.585976	0.00303891	0.517265	1.13133e-05	0.653881	2.21498e-05	0.665526	0.000558934	0.715339	0.00159423	0.725867	FALSE
chr15	85557198	A	C	chr15_85557198_A_C	-0.00424267	0.826882	0.00568557	0.821514	0.00822052	0.714254	-3.56352e-05	0.833307	4.61803e-05	0.828056	0.525349	0.294685	-0.00201123	0.655062	0.00271282	0.651586	0.00435862	0.424565	-1.69069e-05	0.687614	2.20483e-05	0.682729	-0.00116233	0.759902	0.00147991	0.75305	FALSE
chr15	85581188	C	T	chr15_85581188_C_T	-0.00117603	0.238133	0.0590182	0.236232	0.0182561	0.263947	0.000197558	0.235096	0.00111603	0.233326	0.620353	0.242927	0.00178149	0.16164	0.0372794	0.161607	0.0115234	0.168909	0.000176796	0.172435	0.000718298	0.171492	-0.00147197	0.214355	0.0120155	0.212664	FALSE
chr15	85581252	C	G	chr15_85581252_C_G	0.00375012	0.794866	0.00770442	0.794893	0.00446713	0.97231	2.53217e-05	0.865093	4.22102e-05	0.867284	0.630211	0.237973	0.00225558	0.608747	0.00502541	0.606582	0.00282242	0.536734	1.55822e-05	0.720654	2.74202e-05	0.718533	0.000646268	0.772819	0.00143386	0.772766	FALSE
chr15	85581324	G	A	chr15_85581324_G_A	0.00926133	0.672965	0.0110549	0.687456	0.00604935	0.873323	4.82531e-05	0.758578	6.06475e-05	0.77291	0.653473	0.225278	0.00573085	0.444129	0.00704026	0.45304	0.0039843	0.44835	2.98271e-05	0.554232	3.88759e-05	0.565916	0.00198168	0.634172	0.00223891	0.649431	FALSE
chr15	85581385	A	G	chr15_85581385_A_G	0.00684844	0.61963	0.0151286	0.62867	0.0236159	0.168155	0.000134842	0.452072	0.000330683	0.461744	0.659947	0.221499	0.00419463	0.399847	0.0102728	0.407011	0.0155109	0.106838	8.07761e-05	0.314353	0.000224537	0.322466	0.00138463	0.603773	0.00269305	0.613229	FALSE
chr15	85581715	T	C	chr15_85581715_T_C	0.239804	0.0280233	0.239804	0.0306399	0.038069	0.0679173	0.00892026	0.0373433	0.00892026	0.0399707	0.716984	0.187163	0.172516	0.0192875	0.172516	0.0208802	0.0271414	0.0403829	0.00638803	0.0270344	0.00638803	0.0282405	0.040429	0.0374782	0.040429	0.0405228	TRUE
chr15	85581737	G	A	chr15_85581737_G_A	0.146868	0.0680417	0.146868	0.073175	0.0350874	0.0835905	0.00553416	0.0668278	0.00553416	0.0708051	0.702617	0.196723	0.102553	0.0458715	0.102553	0.0487526	0.024579	0.0506872	0.00384956	0.0478774	0.00384956	0.0503265	0.026	0.0797859	0.026	0.0860133	TRUE
chr15	85581800	G	A	chr15_85581800_G_A	-0.0119336	0.619706	0.0158377	0.61199	0.0140674	0.409606	-0.000165936	0.57641	0.000204751	0.56725	0.684939	0.206769	-0.0076338	0.403989	0.0104745	0.399874	0.00950311	0.216902	-0.000106569	0.405592	0.000134848	0.400837	-0.00236277	0.60578	0.00293758	0.597394	FALSE
chr15	85582376	A	T	chr15_85582376_A_T	-0.244771	0.0317509	0.244771	0.0294066	0.065945	0.0183481	-0.0162027	0.0230542	0.0162027	0.0216704	0.729173	0.17574	-0.177665	0.0215024	0.177665	0.019928	0.0477284	0.0112731	-0.0116786	0.0164583	0.0116786	0.0153787	-0.0400877	0.045205	0.0400877	0.0421771	TRUE
chr15	85582497	T	G	chr15_85582497_T_G	-0.0124549	0.638421	0.0145197	0.624873	0.00988665	0.595865	-0.000146253	0.63075	0.000161719	0.616867	0.737931	0.167113	-0.00857484	0.402559	0.0101629	0.394385	0.00719397	0.287867	-0.000101056	0.444281	0.000112951	0.434133	-0.00232148	0.646107	0.00256602	0.632246	FALSE
chr15	85582658	G	T	chr15_85582658_G_T	0.0544577	0.243952	0.0544577	0.257461	0.0165395	0.307602	0.000954348	0.251514	0.000954348	0.263626	0.748033	0.155442	0.0403072	0.142634	0.0403072	0.150116	0.0124726	0.151342	0.000711802	0.165797	0.000711802	0.174072	0.00800927	0.301097	0.00800927	0.31607	FALSE
chr15	85583044	C	A	chr15_85583044_C_A	-0.0449482	0.322553	0.0449482	0.30821	0.0138233	0.397784	-0.000617296	0.341218	0.000617296	0.326228	0.609492	0.239764	-0.0287663	0.216747	0.0287663	0.206418	0.00840932	0.243566	-0.000393166	0.250939	0.000393166	0.238934	-0.0087921	0.296941	0.0087921	0.282297	FALSE
chr15	85583255	G	C	chr15_85583255_G_C	0.0124938	0.625643	0.0138551	0.640416	0.010001	0.594378	0.000110775	0.634378	0.000127249	0.650397	0.518297	0.295185	0.00632517	0.456791	0.00703372	0.469313	0.00521128	0.374075	5.61471e-05	0.489413	6.47219e-05	0.502551	0.00307255	0.545038	0.00342188	0.560313	FALSE
chr15	85597248	A	G	chr15_85597248_A_G	0.00402057	0.816194	0.00611497	0.821522	0.00678893	0.815802	3.38065e-05	0.833762	4.53412e-05	0.839433	0.348626	0.420102	0.00132912	0.680754	0.00208503	0.686286	0.00242567	0.580653	1.12839e-05	0.722888	1.57173e-05	0.727929	0.00103053	0.739436	0.0014942	0.746014	FALSE
chr15	85597303	G	A	chr15_85597303_G_A	0.0102526	0.611268	0.0144571	0.623863	0.00621636	0.862256	6.6203e-05	0.698695	9.14465e-05	0.711586	0.392618	0.382327	0.00406217	0.496838	0.00547233	0.505675	0.0024623	0.57329	2.64237e-05	0.586535	3.48902e-05	0.597574	0.00271686	0.501782	0.00383473	0.514487	FALSE
chr15	85597508	T	C	chr15_85597508_T_C	0.0449327	0.328408	0.0449327	0.343047	0.013496	0.411539	0.000650232	0.358179	0.000650232	0.373513	0.451851	0.339412	0.0217234	0.287107	0.0217234	0.300835	0.00608923	0.331671	0.000311352	0.315	0.000311352	0.329046	0.0107071	0.263584	0.0107071	0.276536	FALSE
chr15	85597560	G	A	chr15_85597560_G_A	-0.169958	0.0633577	0.169958	0.0595724	0.020861	0.207586	-0.00367552	0.102334	0.00367552	0.0968564	0.465084	0.3308	-0.0824702	0.0748913	0.0824702	0.0711039	0.00974397	0.205911	-0.00179518	0.097923	0.00179518	0.0936194	-0.0422376	0.0417617	0.0422376	0.0391539	FALSE
chr15	85598171	A	G	chr15_85598171_A_G	0.0163438	0.573535	0.0169337	0.588147	0.00823359	0.709154	0.000145384	0.612519	0.000148459	0.627611	0.227718	0.556973	0.00421358	0.561094	0.00431782	0.572684	0.0018956	0.636288	3.69634e-05	0.593949	3.75068e-05	0.606894	0.00418248	0.473081	0.00435397	0.487703	FALSE
chr15	85607325	T	G	chr15_85607325_T_G	0.0115999	0.458006	0.0259477	0.468929	0.0108215	0.542636	8.37953e-05	0.477686	0.000304291	0.488779	0.390951	0.385898	0.00546009	0.384133	0.0105563	0.394766	0.00410515	0.440832	4.02795e-05	0.413113	0.000118598	0.423835	0.00298363	0.361941	0.00651825	0.372441	FALSE
chr15	85616031	A	G	chr15_85616031_A_G	-0.0441499	0.333018	0.0441499	0.319249	0.0167187	0.310492	-0.000873502	0.315181	0.000873502	0.302627	0.236108	0.549664	-0.00937402	0.418851	0.00937402	0.403254	0.00365687	0.471007	-0.000177916	0.378315	0.000177916	0.362536	-0.0110739	0.25313	0.0110739	0.240487	FALSE
chr15	85618822	C	G	chr15_85618822_C_G	0.02259	0.4937	0.0226171	0.512908	0.00999296	0.592576	0.0002382	0.5213	0.000238424	0.541013	0.652002	0.225325	0.0149721	0.33518	0.0149887	0.347534	0.00652712	0.311739	0.000157718	0.387951	0.000157855	0.401998	0.00411102	0.480356	0.0041142	0.499294	FALSE
chr15	85619247	T	C	chr15_85619247_T_C	0.0281422	0.356638	0.0409032	0.362672	0.0140261	0.393502	0.000445348	0.370357	0.000617699	0.375109	0.732879	0.177203	0.0210921	0.212981	0.0303179	0.215963	0.0102864	0.192936	0.000332116	0.249543	0.000457276	0.251733	0.00405545	0.405466	0.0061451	0.41286	FALSE
chr15	85619508	T	C	chr15_85619508_T_C	0.00505763	0.758999	0.00757724	0.773613	0.00884288	0.659727	4.12335e-05	0.785665	5.36271e-05	0.800925	0.593528	0.258139	0.00293356	0.54058	0.0044671	0.55318	0.00525346	0.378192	2.4159e-05	0.594618	3.17022e-05	0.608626	0.00128936	0.68949	0.00182289	0.704961	FALSE
chr15	85625458	G	A	chr15_85625458_G_A	-0.027736	0.273619	0.0511988	0.266167	0.0142292	0.388626	-0.000265291	0.299635	0.000768528	0.292595	0.589056	0.259289	-0.0156783	0.192564	0.0299852	0.187323	0.00846461	0.24259	-0.00014655	0.225534	0.000453409	0.219073	-0.00589898	0.235983	0.0112946	0.228733	FALSE
chr15	85625649	G	A	chr15_85625649_G_A	-0.00376955	0.784876	0.00717367	0.785037	0.00467572	0.967043	-1.86869e-05	0.864972	3.51863e-05	0.865926	0.747937	0.165503	-0.00294434	0.541864	0.00541326	0.541925	0.00350464	0.481076	-1.45169e-05	0.669268	2.656e-05	0.670079	-0.000446195	0.817469	0.000979723	0.817832	FALSE
chr15	85625809	G	A	chr15_85625809_G_A	-0.0465513	0.303923	0.0465513	0.289499	0.0143064	0.377418	-0.00066718	0.319346	0.00066718	0.3047	0.807849	0.121217	-0.0378549	0.161716	0.0378549	0.153398	0.0115515	0.164011	-0.000542342	0.200833	0.000542342	0.190745	-0.0047557	0.463812	0.0047557	0.444818	FALSE
chr15	85625872	A	G	chr15_85625872_A_G	-0.121195	0.112082	0.121195	0.105601	0.0321054	0.0942	-0.00399778	0.0984932	0.00399778	0.0933079	0.817937	0.11271	-0.0993679	0.058735	0.0993679	0.0553109	0.0262345	0.0424402	-0.00327843	0.0607341	0.00327843	0.0579589	-0.0118599	0.235691	0.0118599	0.223641	FALSE
chr15	85646688	T	C	chr15_85646688_T_C	-0.18298	0.0550957	0.18298	0.0511758	0.0390746	0.0656299	-0.00704648	0.0556739	0.00704648	0.0523404	0.575285	0.267201	-0.105358	0.0497651	0.105358	0.0471621	0.0223643	0.0590586	-0.00403989	0.0477614	0.00403989	0.0449709	-0.0417232	0.0424241	0.0417232	0.039301	TRUE
chr15	85646941	C	T	chr15_85646941_C_T	0.154342	0.0818755	0.154342	0.0875196	0.0260452	0.160199	0.00563719	0.0997925	0.00563719	0.105095	0.605858	0.247143	0.0989719	0.0638604	0.0989719	0.0679893	0.0161009	0.112096	0.00368971	0.0779485	0.00368971	0.0821118	0.0317449	0.0733361	0.0317449	0.0772769	FALSE
chr15	85668173	C	T	chr15_85668173_C_T	-0.44264	0.0101514	0.44264	0.00919226	0.027432	0.1282	-0.0125508	0.0331932	0.0125508	0.0314397	0.826487	0.106471	-0.366846	0.00563556	0.366846	0.00501974	0.022682	0.0561796	-0.0103982	0.0205869	0.0103982	0.0193674	-0.0458263	0.0382129	0.0458263	0.035488	TRUE
chr15	85668526	G	A	chr15_85668526_G_A	0.00300019	0.645737	0.0150964	0.640946	0.00592866	0.889743	2.24036e-05	0.746624	9.03224e-05	0.742209	0.677852	0.211099	0.00212514	0.436405	0.0102803	0.431924	0.00403097	0.443016	1.56856e-05	0.558452	6.15991e-05	0.553167	0.000342982	0.629392	0.00276291	0.623962	FALSE
chr15	85689058	C	A	chr15_85689058_C_A	-0.056961	0.278832	0.056961	0.265383	0.0149279	0.360421	-0.000934643	0.305809	0.000934643	0.291996	0.664982	0.218523	-0.0376193	0.18706	0.0376193	0.178315	0.00985771	0.20159	-0.000615237	0.219708	0.000615237	0.210028	-0.0113375	0.265962	0.0113375	0.251789	FALSE
chr15	85689778	G	C	chr15_85689778_G_C	0.210313	0.0358884	0.210313	0.0391598	0.0372547	0.0709651	0.00794399	0.043535	0.00794399	0.0464131	0.833728	0.0970177	0.17597	0.0185725	0.17597	0.0203158	0.031019	0.0305898	0.00663665	0.0267258	0.00663665	0.0280982	0.0193706	0.112164	0.0193706	0.119993	TRUE
chr15	85689949	G	A	chr15_85689949_G_A	-0.0880922	0.192576	0.0880922	0.183154	0.0198483	0.231098	-0.00211046	0.201527	0.00211046	0.192064	0.813113	0.115658	-0.0725836	0.101756	0.0725836	0.09664	0.0162182	0.102376	-0.0017483	0.124959	0.0017483	0.11937	-0.00844912	0.342496	0.00844912	0.326405	FALSE
chr15	85690120	C	T	chr15_85690120_C_T	0.013606	0.619194	0.013606	0.63985	0.00913805	0.649501	0.000121667	0.625859	0.000121667	0.647652	0.797782	0.127995	0.0108885	0.354261	0.0108885	0.369192	0.00733163	0.278981	9.81659e-05	0.409276	9.81659e-05	0.426561	0.00143227	0.724239	0.00143227	0.744665	FALSE
chr15	85690139	A	G	chr15_85690139_A_G	-0.00755031	0.788962	0.00755031	0.774465	0.00537946	0.9226	-4.12311e-05	0.856439	4.12311e-05	0.843143	0.793348	0.131779	-0.00609398	0.551467	0.00609398	0.534273	0.00426353	0.426781	-3.32587e-05	0.669313	3.32587e-05	0.649081	-0.000817759	0.859646	0.000817759	0.844272	FALSE
chr15	85690620	A	G	chr15_85690620_A_G	0.0530753	0.240199	0.0530753	0.252761	0.0135139	0.412744	0.000740859	0.277654	0.000740859	0.291809	0.444461	0.34474	0.0242302	0.211254	0.0242302	0.221706	0.00611124	0.331593	0.000343495	0.239547	0.000343495	0.252161	0.0130841	0.179759	0.0130841	0.190678	FALSE
chr15	85691358	A	C	chr15_85691358_A_C	-0.00557323	0.783712	0.00769126	0.775625	0.00800895	0.722755	-3.18304e-05	0.811829	5.15476e-05	0.804336	0.337137	0.430379	-0.00213138	0.65941	0.00271132	0.651546	0.00265053	0.552203	-1.24461e-05	0.702077	1.78808e-05	0.694746	-0.0014021	0.695765	0.00196103	0.687221	FALSE
chr15	85691469	G	A	chr15_85691469_G_A	-0.0346818	0.414384	0.0346818	0.398022	0.0136246	0.413124	-0.000568389	0.407357	0.000568389	0.391546	0.377581	0.395541	-0.0124218	0.377799	0.0124218	0.362485	0.00508204	0.382971	-0.000204738	0.375754	0.000204738	0.359791	-0.00900487	0.316362	0.00900487	0.301568	FALSE
chr15	85692004	T	G	chr15_85692004_T_G	0.033868	0.431764	0.033868	0.449142	0.0183952	0.255859	0.000653989	0.376288	0.000653989	0.393904	0.496281	0.312357	0.01515	0.34061	0.01515	0.355752	0.00907721	0.221759	0.00029088	0.305833	0.00029088	0.319903	0.00826175	0.353284	0.00826175	0.370049	FALSE
chr15	85692651	G	T	chr15_85692651_G_T	-0.004118	0.733861	0.0101739	0.722039	0.0064275	0.848154	-2.80518e-05	0.80184	6.3591e-05	0.788864	0.344721	0.423756	-0.00184587	0.620649	0.0035908	0.608984	0.00222805	0.595193	-1.23057e-05	0.691555	2.25459e-05	0.679754	-0.00109405	0.649645	0.00251362	0.637736	FALSE
chr15	85692835	A	G	chr15_85692835_A_G	0.0363121	0.34348	0.0363121	0.360072	0.0141734	0.38518	0.000530003	0.340435	0.000530003	0.356391	0.361596	0.408496	0.0129232	0.321726	0.0129232	0.335875	0.00517092	0.374779	0.000189931	0.315887	0.000189931	0.330564	0.00946218	0.25764	0.00946218	0.272012	FALSE
chr15	85692836	T	A	chr15_85692836_T_A	0.0125965	0.613408	0.0149863	0.626793	0.00772959	0.749714	0.000101071	0.663768	0.00011971	0.677178	0.356119	0.413601	0.00460123	0.512227	0.00536919	0.522526	0.00270571	0.545485	3.59107e-05	0.569793	4.19002e-05	0.581344	0.003171	0.50244	0.00386649	0.515415	FALSE
chr15	85692870	G	A	chr15_85692870_G_A	0.0104781	0.650164	0.0129064	0.663972	0.00894931	0.659409	6.57988e-05	0.681209	9.96669e-05	0.694818	0.360263	0.409986	0.00394574	0.537034	0.00471393	0.549647	0.00312043	0.513299	2.49719e-05	0.580873	3.56859e-05	0.593323	0.0027248	0.550194	0.00333137	0.563837	FALSE
chr15	85702584	G	A	chr15_85702584_G_A	-0.0478494	0.313168	0.0487645	0.302235	0.018844	0.245262	-0.00092405	0.300683	0.000940759	0.291278	0.559933	0.276499	-0.0269446	0.239326	0.027458	0.2313	0.010496	0.186513	-0.000515841	0.234708	0.000525214	0.227594	-0.0112089	0.262395	0.0114058	0.251396	FALSE
chr15	85702697	A	G	chr15_85702697_A_G	-0.0154004	0.5513	0.0196636	0.538172	0.00967587	0.610523	-0.000172751	0.565376	0.000205352	0.551796	0.596656	0.255941	-0.00914503	0.367203	0.0115594	0.357562	0.00571136	0.350025	-0.00010133	0.417011	0.000119794	0.405917	-0.00323451	0.490962	0.00426346	0.479061	FALSE
chr15	85703083	A	G	chr15_85703083_A_G	0.0890786	0.152974	0.0890786	0.162412	0.0245734	0.16044	0.00251863	0.143844	0.00251863	0.15194	0.698776	0.196945	0.0638473	0.0955798	0.0638473	0.102013	0.017318	0.0924724	0.00181661	0.100422	0.00181661	0.106071	0.0151452	0.166355	0.0151452	0.176387	FALSE
chr15	85703216	C	G	chr15_85703216_C_G	-0.0394364	0.353964	0.0394364	0.338337	0.00893272	0.661804	-0.00038041	0.447768	0.00038041	0.429487	0.685428	0.203662	-0.0271226	0.217375	0.0271226	0.207087	0.00610947	0.328666	-0.000260705	0.307207	0.000260705	0.293725	-0.00711053	0.360564	0.00711053	0.343516	FALSE
chr15	85706764	C	G	chr15_85706764_C_G	0.00983361	0.587815	0.0160543	0.60148	0.00843494	0.696362	9.16702e-05	0.618673	0.000135574	0.633173	0.447519	0.34542	0.00374692	0.446091	0.00713811	0.45715	0.00364724	0.468922	3.41783e-05	0.499001	5.81121e-05	0.511635	0.00282643	0.482949	0.00411579	0.49708	FALSE
chr15	85707651	C	G	chr15_85707651_C_G	0.285015	0.0212678	0.285015	0.0230745	0.0448835	0.0479748	0.0132601	0.0273479	0.0132601	0.028982	0.839244	0.0924783	0.239672	0.0109826	0.239672	0.0119335	0.0375764	0.0203812	0.0111164	0.01658	0.0111164	0.0175862	0.0260095	0.0763797	0.0260095	0.0824927	TRUE
chr15	85724066	G	T	chr15_85724066_G_T	-0.0312321	0.447137	0.0312321	0.430224	0.0142854	0.379816	-0.000467011	0.423743	0.000467011	0.406861	0.514069	0.301818	-0.0172543	0.328691	0.0172543	0.31483	0.00732405	0.282187	-0.000257454	0.337045	0.000257454	0.322078	-0.00715341	0.372557	0.00715341	0.35632	FALSE
chr15	85724162	G	A	chr15_85724162_G_A	-0.0454478	0.144089	0.1129	0.144831	0.019698	0.255436	-0.0020378	0.186958	0.00289719	0.186935	0.562642	0.273806	-0.031924	0.123611	0.065748	0.124532	0.0113846	0.181757	-0.00130527	0.151265	0.00173224	0.153302	-0.00768376	0.120063	0.025576	0.120398	FALSE
chr15	85724170	T	G	chr15_85724170_T_G	-0.21537	0.0442909	0.273128	0.0422612	0.0371696	0.0747904	-0.0103478	0.0596901	0.0118581	0.0586251	0.563295	0.273223	-0.126831	0.0420489	0.164401	0.0413968	0.0213204	0.0678284	-0.00624117	0.0504421	0.00722352	0.0496921	-0.0504899	0.0349942	0.0625419	0.0333288	FALSE
chr15	85729921	G	A	chr15_85729921_G_A	-0.0305772	0.439828	0.0305772	0.421386	0.0179209	0.272494	-0.00054638	0.37697	0.00054638	0.361001	0.408895	0.370284	-0.0119794	0.374714	0.0119794	0.360295	0.00730496	0.280228	-0.000214211	0.33496	0.000214211	0.320315	-0.00800133	0.33827	0.00800133	0.322593	FALSE
chr15	85742509	C	T	chr15_85742509_C_T	-0.0317792	0.417554	0.0329678	0.403944	0.0123927	0.460778	-0.000418209	0.431062	0.000429933	0.417608	0.231761	0.554606	-0.00704854	0.480464	0.00733614	0.468666	0.00290869	0.535586	-9.47386e-05	0.472657	9.75754e-05	0.459	-0.00750591	0.338864	0.00782349	0.326704	FALSE
chr15	85742593	A	C	chr15_85742593_A_C	0.0122937	0.510056	0.0229727	0.520542	0.0106343	0.55628	0.000192871	0.528797	0.000294086	0.539976	0.217735	0.573909	0.000724558	0.56215	0.00409342	0.573575	0.00216811	0.603059	1.41972e-05	0.562062	4.6127e-05	0.57406	0.00287565	0.431596	0.00548931	0.442102	FALSE
chr15	85742604	C	T	chr15_85742604_C_T	-0.0187807	0.593068	0.0187807	0.576939	0.00849823	0.688408	-0.000198383	0.63812	0.000198383	0.622363	0.209627	0.585669	-0.00507447	0.596908	0.00507447	0.578753	0.00188853	0.648084	-5.60826e-05	0.630633	5.60826e-05	0.611188	-0.00481128	0.498384	0.00481128	0.481912	FALSE
chr15	85743444	G	A	chr15_85743444_G_A	-0.0191894	0.577333	0.0191894	0.557493	0.0180786	0.26411	-0.000361193	0.460377	0.000361193	0.442206	0.295298	0.475318	-0.00552815	0.526084	0.00552815	0.508259	0.00535261	0.365152	-0.000104066	0.449633	0.000104066	0.431743	-0.0048081	0.474724	0.0048081	0.455635	FALSE
chr15	85743556	C	T	chr15_85743556_C_T	-0.00104473	0.805149	0.00660953	0.807065	0.00589494	0.889553	-1.26424e-05	0.84053	4.41648e-05	0.842242	0.362099	0.410234	-5.27342e-05	0.670228	0.00208681	0.67424	0.00206949	0.612285	-2.04499e-06	0.730648	1.34347e-05	0.733591	-0.000166728	0.719909	0.00166569	0.722599	FALSE
chr15	85750248	T	C	chr15_85750248_T_C	0.0744221	0.169781	0.0744221	0.179605	0.0386682	0.0670162	0.00303189	0.10707	0.00303189	0.113359	0.422099	0.362989	0.0329239	0.170696	0.0329239	0.179295	0.0167375	0.0988015	0.00137298	0.108599	0.00137298	0.114294	0.018864	0.119226	0.018864	0.126865	FALSE
chr15	85750272	G	C	chr15_85750272_G_C	-0.000965505	0.580837	0.0166917	0.583041	0.0130997	0.436464	1.57593e-05	0.549295	0.000196745	0.553859	0.402075	0.377397	-0.000619172	0.465757	0.0066656	0.47034	0.00538182	0.367897	4.45847e-06	0.458251	7.94177e-05	0.462745	-0.000362037	0.491567	0.00411261	0.493504	FALSE
chr15	85750412	C	T	chr15_85750412_C_T	-0.188724	0.0546182	0.188724	0.0506847	0.0372475	0.0737806	-0.00766071	0.0582095	0.00766071	0.0545141	0.405677	0.375428	-0.0768955	0.0790287	0.0768955	0.0745209	0.0151454	0.116454	-0.00315176	0.0661957	0.00315176	0.0626806	-0.0483685	0.0337259	0.0483685	0.0313645	FALSE
chr15	85750775	C	A	chr15_85750775_C_A	0.0183482	0.561124	0.0183482	0.581506	0.0106174	0.55589	0.000210914	0.559858	0.000210914	0.580135	0.55342	0.281082	0.00971872	0.406869	0.00971872	0.422447	0.00581169	0.344188	0.000111332	0.429251	0.000111332	0.447204	0.0043238	0.481654	0.0043238	0.500223	FALSE
chr15	85750878	G	A	chr15_85750878_G_A	-0.0629599	0.226632	0.0629599	0.215516	0.0157577	0.351126	-0.00112954	0.256217	0.00112954	0.245022	0.58338	0.263897	-0.0368801	0.165661	0.0368801	0.157758	0.00936131	0.224789	-0.000680676	0.196823	0.000680676	0.187535	-0.013859	0.190715	0.013859	0.18007	FALSE
chr15	85750895	G	A	chr15_85750895_G_A	-0.100545	0.13022	0.100545	0.122934	0.0175468	0.293655	-0.00193063	0.17345	0.00193063	0.16485	0.591667	0.25967	-0.0593927	0.101272	0.0593927	0.0960716	0.0103386	0.19552	-0.0011361	0.134897	0.0011361	0.128416	-0.0222669	0.108244	0.0222669	0.101169	FALSE
chr15	85750980	A	G	chr15_85750980_A_G	-0.0710737	0.233177	0.0710737	0.221605	0.0252578	0.154312	-0.00208882	0.202561	0.00208882	0.193431	0.638239	0.232958	-0.0462619	0.157975	0.0462619	0.150583	0.0163359	0.101427	-0.00136575	0.147979	0.00136575	0.140763	-0.0142401	0.227811	0.0142401	0.214959	FALSE
chr15	85751161	G	A	chr15_85751161_G_A	-0.124056	0.095194	0.124056	0.0892258	0.0231727	0.178136	-0.00290323	0.116588	0.00290323	0.110423	0.690241	0.203386	-0.0860947	0.0633872	0.0860947	0.0599949	0.0160194	0.103367	-0.00201682	0.0833557	0.00201682	0.0790498	-0.0217063	0.10936	0.0217063	0.102464	FALSE
chr15	85751825	A	C	chr15_85751825_A_C	0.0236896	0.475792	0.0236896	0.494546	0.00690766	0.811838	0.000162693	0.579831	0.000162693	0.601223	0.60901	0.250169	0.014362	0.310509	0.014362	0.32383	0.00420485	0.434042	9.84748e-05	0.416951	9.84748e-05	0.435109	0.00492878	0.430487	0.00492878	0.449602	FALSE
chr15	85752055	G	C	chr15_85752055_G_C	-0.00770286	0.730496	0.0102475	0.715757	0.00842764	0.698097	-6.71068e-05	0.740637	8.85001e-05	0.725573	0.541086	0.287853	-0.00423089	0.530434	0.00567007	0.519295	0.00461145	0.407087	-3.73648e-05	0.573895	4.94644e-05	0.561665	-0.00180383	0.647699	0.00246439	0.633953	FALSE
chr15	85752476	A	G	chr15_85752476_A_G	-0.0284631	0.461148	0.0284631	0.443197	0.00995752	0.596568	-0.000309509	0.506876	0.000309509	0.488381	0.518265	0.300954	-0.0147485	0.33957	0.0147485	0.324915	0.00509832	0.38184	-0.00015802	0.39589	0.00015802	0.379324	-0.00688347	0.375489	0.00688347	0.358738	FALSE
chr15	85752556	G	A	chr15_85752556_G_A	-0.00238973	0.893957	0.00361372	0.888801	0.006247	0.845237	-1.39865e-05	0.917728	2.08223e-05	0.91273	0.506896	0.307424	-0.00122261	0.707927	0.00183097	0.702223	0.00317639	0.507371	-7.05319e-06	0.766719	1.05036e-05	0.760558	-0.000560522	0.839274	0.000849516	0.833848	FALSE
chr15	85753010	T	C	chr15_85753010_T_C	0.0174686	0.533604	0.0225896	0.543672	0.0102101	0.5826	0.000268313	0.551587	0.000303836	0.561424	0.325003	0.442568	0.00588717	0.495059	0.00738815	0.50275	0.00331184	0.501219	8.79922e-05	0.507927	9.83554e-05	0.516755	0.00435873	0.44487	0.00564809	0.45439	FALSE
chr15	85758385	C	G	chr15_85758385_C_G	-0.000793453	0.632379	0.0139767	0.632175	0.00801981	0.720932	1.62623e-05	0.667331	0.000113825	0.667822	0.507881	0.305315	-0.00111691	0.455441	0.00687859	0.455465	0.00392172	0.451331	1.54441e-06	0.520715	5.42241e-05	0.520284	-5.08122e-05	0.532882	0.00355685	0.533203	FALSE
chr15	85766259	T	C	chr15_85766259_T_C	0.00484265	0.831438	0.00484265	0.851395	0.00451002	0.974818	2.12096e-05	0.887905	2.12096e-05	0.907905	0.295209	0.474813	0.00152148	0.741464	0.00152148	0.762542	0.00132177	0.717152	6.56794e-06	0.814245	6.56794e-06	0.835145	0.00128777	0.756825	0.00128777	0.777575	FALSE
chr15	85766678	A	G	chr15_85766678_A_G	-0.0269167	0.327546	0.0410986	0.31908	0.0111536	0.524729	-0.000331201	0.380683	0.000480264	0.37107	0.315544	0.453727	-0.00999531	0.342754	0.0131266	0.332926	0.00357414	0.479813	-0.000123445	0.373805	0.000156357	0.363615	-0.00674373	0.235867	0.0108754	0.229172	FALSE
chr15	85772844	T	C	chr15_85772844_T_C	0.812412	0.00107623	0.812412	0.00127074	0.0928986	0.00672676	0.0769114	0.00214669	0.0769114	0.00255793	0.529646	0.291912	0.434658	0.0025935	0.434658	0.00297578	0.0498632	0.010207	0.0417073	0.00269816	0.0417073	0.00305488	0.198842	0.000642789	0.198842	0.000840457	TRUE
chr15	85772872	C	T	chr15_85772872_C_T	-0.296677	0.0246073	0.296677	0.0226322	0.0451818	0.0505651	-0.0151712	0.0315464	0.0151712	0.0296311	0.34444	0.430337	-0.111296	0.0537025	0.111296	0.0508487	0.0170789	0.108564	-0.0061948	0.0442203	0.0061948	0.0418655	-0.0751306	0.0144824	0.0751306	0.0134462	TRUE
chr15	85773000	A	G	chr15_85773000_A_G	0.00828532	0.479333	0.0244268	0.481905	0.00782516	0.7295	2.80101e-05	0.560765	0.000204108	0.562605	0.394128	0.386684	0.00497208	0.393461	0.0102279	0.396501	0.00300931	0.527601	2.34657e-05	0.475546	8.22396e-05	0.47695	0.00181336	0.385353	0.00596091	0.387498	FALSE
chr15	85786197	C	T	chr15_85786197_C_T	-0.00499592	0.80932	0.00694782	0.804807	0.00420253	0.982601	-1.92549e-05	0.895031	2.94485e-05	0.890628	0.598965	0.255294	-0.00291739	0.598197	0.00413315	0.592587	0.00252471	0.565131	-1.11303e-05	0.725359	1.75118e-05	0.720493	-0.00106229	0.769384	0.0014148	0.764299	FALSE
chr15	85786279	A	G	chr15_85786279_A_G	-0.0118312	0.600798	0.0179185	0.591721	0.0154246	0.341864	-0.000175159	0.525102	0.000275857	0.517721	0.514837	0.302953	-0.0068601	0.431288	0.00971353	0.425041	0.00794173	0.258243	-0.000101901	0.405235	0.000149082	0.399309	-0.00291376	0.511908	0.00432698	0.502904	FALSE
chr15	85793380	G	A	chr15_85793380_G_A	0.0400698	0.23679	0.0569005	0.245007	0.0175098	0.284192	0.000902637	0.23766	0.00109372	0.245446	0.55398	0.279957	0.025262	0.177775	0.0323517	0.183003	0.00994316	0.203877	0.000556148	0.186035	0.000636638	0.191486	0.0087397	0.195367	0.0127634	0.202869	FALSE
chr15	85793824	G	A	chr15_85793824_G_A	-0.0208501	0.562525	0.0208501	0.542485	0.00965331	0.617095	-0.000190627	0.597807	0.000190627	0.57668	0.595452	0.256711	-0.0124495	0.380647	0.0124495	0.366367	0.00576039	0.345207	-0.000114226	0.439052	0.000114226	0.421427	-0.00449212	0.503619	0.00449212	0.483395	FALSE
chr15	85794397	C	T	chr15_85794397_C_T	0.163738	0.0614885	0.163738	0.0666023	0.044197	0.051864	0.00845874	0.0517223	0.00845874	0.0554607	0.88081	0.057395	0.143675	0.0300408	0.143675	0.0322482	0.038856	0.019654	0.00741494	0.0301921	0.00741494	0.0320285	0.010488	0.239972	0.010488	0.252961	TRUE
chr15	85794417	G	A	chr15_85794417_G_A	-0.032099	0.433329	0.032099	0.416053	0.0169112	0.296093	-0.000563868	0.379074	0.000563868	0.363378	0.876525	0.0609097	-0.028012	0.225868	0.028012	0.215647	0.0148169	0.115486	-0.000491907	0.230634	0.000491907	0.219881	-0.00210712	0.688963	0.00210712	0.668832	FALSE
chr15	85794782	C	T	chr15_85794782_C_T	-0.00838247	0.538968	0.0210772	0.540232	0.0136219	0.410929	-0.000183288	0.499883	0.000329959	0.501805	0.946163	0.00891615	-0.00781724	0.304027	0.0199251	0.305208	0.0128879	0.144661	-0.000171747	0.321584	0.000311804	0.324285	-0.000254061	0.864198	0.00066691	0.867393	FALSE
chr15	85831354	A	G	chr15_85831354_A_G	0.0362303	0.369774	0.0362303	0.385677	0.0182016	0.268906	0.000590844	0.35544	0.000590844	0.371231	0.293261	0.477996	0.0107966	0.395627	0.0107966	0.411207	0.00521016	0.373422	0.000171443	0.36774	0.000171443	0.384117	0.00903981	0.287065	0.00903981	0.301049	FALSE
chr15	85832651	C	T	chr15_85832651_C_T	-0.0347075	0.114759	0.109383	0.111473	0.025464	0.147637	-0.000500623	0.120025	0.00287183	0.116451	0.532685	0.292144	-0.0175641	0.103665	0.0570727	0.100555	0.0137358	0.131368	-0.000260728	0.103834	0.00151527	0.101051	-0.00713594	0.0897153	0.0260158	0.0866835	FALSE
chr15	85840412	C	T	chr15_85840412_C_T	0.0472586	0.286399	0.0472586	0.300306	0.0192295	0.241829	0.000956528	0.255385	0.000956528	0.266937	0.849831	0.0833238	0.0405018	0.148287	0.0405018	0.155768	0.0162719	0.101074	0.00081822	0.156226	0.00081822	0.163846	0.00352986	0.515723	0.00352986	0.53635	FALSE
chr15	85840532	T	C	chr15_85840532_T_C	-0.0201554	0.560352	0.0201554	0.540714	0.00937873	0.632067	-0.000203877	0.599762	0.000203877	0.579117	0.865919	0.0691314	-0.0175482	0.315001	0.0175482	0.302079	0.0081552	0.251325	-0.000178095	0.387316	0.000178095	0.371846	-0.00141004	0.777943	0.00141004	0.756508	FALSE
chr15	85858931	G	A	chr15_85858931_G_A	-0.0140216	0.326265	0.0450305	0.326577	0.0202132	0.219104	-0.000335603	0.27742	0.00093948	0.279322	0.781392	0.140872	-0.0124971	0.178717	0.0359869	0.179786	0.0158354	0.104025	-0.00029552	0.177093	0.000753671	0.178569	-0.000901917	0.442579	0.00504311	0.444202	FALSE
chr15	85859260	T	C	chr15_85859260_T_C	-0.0137517	0.656917	0.0137517	0.635972	0.00793059	0.733048	-0.000110058	0.699819	0.000110058	0.677334	0.640816	0.228824	-0.00879956	0.444484	0.00879956	0.429325	0.00508606	0.379875	-7.01975e-05	0.517319	7.01975e-05	0.49994	-0.00276768	0.628492	0.00276768	0.607573	FALSE
chr15	85927882	T	C	chr15_85927882_T_C	-0.00348332	0.85628	0.00500738	0.850276	0.00669736	0.828693	-2.91063e-05	0.869754	3.79897e-05	0.86328	0.428895	0.357599	-0.00154011	0.691054	0.00221437	0.686636	0.00294329	0.530413	-1.34889e-05	0.735261	1.74196e-05	0.730009	-0.000747892	0.803326	0.00112263	0.796703	FALSE
chr15	86045051	T	C	chr15_86045051_T_C	0.940993	0.000545621	0.940993	0.000697934	0.070113	0.0159064	0.0662355	0.00259117	0.0662355	0.00320143	0.83423	0.0985744	0.787024	0.00027862	0.787024	0.000329852	0.0585756	0.00639906	0.0554569	0.00145667	0.0554569	0.00180576	0.11111	0.00454168	0.11111	0.00498672	TRUE
chr15	86045249	A	C	chr15_86045249_A_C	0.018555	0.564378	0.0190554	0.579997	0.0136292	0.405741	0.000257885	0.540215	0.000264022	0.555809	0.696893	0.198324	0.012749	0.382099	0.0130757	0.393323	0.00951816	0.210843	0.000177216	0.385892	0.000181222	0.39842	0.00329803	0.558035	0.00340601	0.573771	FALSE
chr15	86045315	A	G	chr15_86045315_A_G	0.0186766	0.564108	0.0191095	0.580388	0.00754959	0.761319	0.00016028	0.630905	0.000162735	0.647532	0.661205	0.218536	0.0125019	0.382924	0.012769	0.394696	0.00498067	0.385227	0.000106838	0.466863	0.000108353	0.481741	0.00347587	0.548845	0.00354891	0.565889	FALSE
chr15	86082922	C	A	chr15_86082922_C_A	-0.0186337	0.573467	0.018675	0.556856	0.00726297	0.785463	-0.000124738	0.667582	0.000125099	0.649849	0.665775	0.217876	-0.0128634	0.379847	0.012888	0.368167	0.00478907	0.396475	-8.57068e-05	0.493949	8.59216e-05	0.479658	-0.00323451	0.57951	0.00323451	0.562193	FALSE
chr15	86612135	C	T	chr15_86612135_C_T	0.00973193	0.654654	0.0119248	0.669214	0.00823601	0.708096	8.29542e-05	0.676092	0.000100519	0.691703	0.781333	0.13907	0.00754946	0.385792	0.00934662	0.396543	0.00648917	0.314872	6.50207e-05	0.455286	7.94159e-05	0.467941	0.00128142	0.723582	0.00148467	0.738443	FALSE
chr15	86612167	A	G	chr15_86612167_A_G	0.00354531	0.717912	0.00973405	0.725608	0.00550797	0.897131	1.32883e-05	0.787267	5.68192e-05	0.794604	0.77107	0.146488	0.00284371	0.443505	0.00752372	0.449419	0.00425785	0.428705	1.11855e-05	0.560371	4.40549e-05	0.567653	0.000444607	0.769081	0.0012322	0.776488	FALSE
chr15	86624988	C	T	chr15_86624988_C_T	-0.0602399	0.256868	0.0623072	0.246247	0.0171008	0.296862	-0.00112746	0.274861	0.00115881	0.26598	0.429682	0.355874	-0.0242124	0.251001	0.0252028	0.242413	0.00761446	0.274466	-0.000483068	0.25327	0.000498084	0.244902	-0.0151214	0.192278	0.0156867	0.183428	FALSE
chr15	86653511	G	C	chr15_86653511_G_C	0.179146	0.0413443	0.208403	0.0433804	0.0396969	0.0683463	0.00840359	0.0466878	0.00889982	0.0484642	0.705418	0.192346	0.130938	0.0283475	0.150017	0.029648	0.0282783	0.0412305	0.00609985	0.0328135	0.00642344	0.0340686	0.0299713	0.0496028	0.0357035	0.0524016	TRUE
chr15	86654467	G	T	chr15_86654467_G_T	0.00149818	0.919032	0.00219632	0.926368	0.00382035	0.988506	6.86728e-06	0.946131	9.20673e-06	0.956553	0.709386	0.187099	0.00112904	0.73009	0.00159434	0.736597	0.00273781	0.544537	5.14745e-06	0.82272	6.70961e-06	0.828655	0.000235006	0.916173	0.000365213	0.922701	FALSE
chr15	87597705	A	C	chr15_87597705_A_C	-0.00883085	0.68104	0.0121825	0.667525	0.0067728	0.818555	-6.77857e-05	0.734492	8.54211e-05	0.719185	0.865964	0.0651122	-0.00769682	0.379437	0.0105423	0.370303	0.00583084	0.342793	-5.8427e-05	0.482991	7.33995e-05	0.47174	-0.000514474	0.85204	0.000825698	0.838575	FALSE
chr15	87597879	T	C	chr15_87597879_T_C	-0.114128	0.123985	0.114128	0.116817	0.0190387	0.253697	-0.00239599	0.16014	0.00239599	0.152082	0.839648	0.0894955	-0.0970018	0.0630737	0.0970018	0.0596736	0.0160877	0.106857	-0.00204252	0.0974458	0.00204252	0.0926415	-0.00924147	0.294307	0.00924147	0.279677	FALSE
chr15	87643381	T	G	chr15_87643381_T_G	-0.0109648	0.720405	0.0114207	0.710482	0.00979071	0.607425	-0.000129977	0.703403	0.000133997	0.693189	0.206909	0.591149	-0.00190988	0.756878	0.00204172	0.744075	0.0019976	0.633148	-2.43421e-05	0.741526	2.55046e-05	0.728793	-0.00258189	0.658491	0.00266446	0.644544	FALSE
chr15	87737142	T	G	chr15_87737142_T_G	0.0115546	0.647112	0.0135876	0.660336	0.00942468	0.631282	0.000108371	0.65895	0.000121288	0.674555	0.787376	0.137684	0.00892732	0.393485	0.0105864	0.403466	0.00743724	0.279427	8.4291e-05	0.447185	9.48322e-05	0.459533	0.00133223	0.722929	0.00157994	0.736445	FALSE
chr15	87737353	A	C	chr15_87737353_A_C	0.0271173	0.234657	0.068751	0.238242	0.0239228	0.163537	0.000679361	0.209514	0.00173705	0.212301	0.801251	0.126618	0.021765	0.133917	0.0551436	0.135202	0.0191404	0.0757234	0.000543584	0.134531	0.00139131	0.136379	0.00282008	0.358614	0.00742811	0.362676	FALSE
chr15	87761958	A	C	chr15_87761958_A_C	0.0697602	0.190187	0.0697602	0.201178	0.0174888	0.295828	0.00138698	0.209412	0.00138698	0.220449	0.577781	0.262308	0.041779	0.140811	0.041779	0.149217	0.0103059	0.199576	0.000864679	0.162026	0.000864679	0.170781	0.0147324	0.161312	0.0147324	0.172047	FALSE
chr15	88246770	T	A	chr15_88246770_T_A	0.0133286	0.634532	0.0133286	0.654144	0.00688906	0.806253	8.68812e-05	0.70003	8.68812e-05	0.721304	0.81494	0.112733	0.0109353	0.368568	0.0109353	0.384237	0.00560963	0.352111	7.11927e-05	0.468459	7.11927e-05	0.48624	0.00131477	0.744541	0.00131477	0.76496	FALSE
chr15	88246951	G	A	chr15_88246951_G_A	0.134846	0.075732	0.134846	0.0816346	0.0212361	0.209026	0.00300821	0.107499	0.00300821	0.113608	0.851108	0.0823896	0.114586	0.0395233	0.114586	0.0417972	0.0180339	0.086685	0.00255022	0.065173	0.00255022	0.0688221	0.0105499	0.225812	0.0105499	0.238605	FALSE
chr15	88247094	C	A	chr15_88247094_C_A	-0.0395281	0.379482	0.0395281	0.363763	0.0194735	0.23603	-0.000845465	0.322164	0.000845465	0.308699	0.828399	0.102883	-0.0331238	0.208408	0.0331238	0.198728	0.0161243	0.101896	-0.000708367	0.204265	0.000708367	0.194736	-0.00341236	0.569866	0.00341236	0.550292	FALSE
chr15	88247146	T	G	chr15_88247146_T_G	-0.0394467	0.355075	0.0394467	0.339679	0.00948159	0.625224	-0.000364383	0.443886	0.000364383	0.425455	0.814802	0.114664	-0.0322104	0.189695	0.0322104	0.180657	0.00770317	0.264811	-0.000297239	0.27922	0.000297239	0.266321	-0.00392048	0.530156	0.00392048	0.50982	FALSE
chr15	88401660	A	G	chr15_88401660_A_G	0.0371846	0.385982	0.0371846	0.40407	0.0111236	0.521927	0.0005169	0.418437	0.0005169	0.436789	0.275829	0.495353	0.0108212	0.408891	0.0108212	0.425629	0.00309882	0.516949	0.000151315	0.422836	0.000151315	0.439895	0.00937168	0.304891	0.00937168	0.321607	FALSE
chr15	88455582	C	T	chr15_88455582_C_T	-0.0098756	0.737173	0.0108504	0.721729	0.0142805	0.381044	-0.00015303	0.664162	0.000161613	0.648685	0.725246	0.183865	-0.0072574	0.497849	0.00794649	0.485563	0.0103762	0.189117	-0.000112323	0.473479	0.00011839	0.460312	-0.0015466	0.750904	0.00168633	0.734879	FALSE
chr15	88467019	A	G	chr15_88467019_A_G	-0.0220332	0.520642	0.0220332	0.501403	0.00655591	0.834561	-0.000151732	0.629592	0.000151732	0.608316	0.85674	0.0762997	-0.0186929	0.281766	0.0186929	0.269146	0.00559376	0.352603	-0.000128194	0.406632	0.000128194	0.389764	-0.00168157	0.736034	0.00168157	0.713817	FALSE
chr15	88467503	C	G	chr15_88467503_C_G	0.0351071	0.357114	0.0351071	0.374517	0.01207	0.477693	0.000423569	0.378468	0.000423569	0.396039	0.91793	0.0225456	0.0325222	0.171034	0.0325222	0.180525	0.0110835	0.17584	0.000392189	0.222746	0.000392189	0.23419	0.00145609	0.719996	0.00145609	0.74223	FALSE
chr15	88467745	C	T	chr15_88467745_C_T	-0.04281	0.344149	0.04281	0.328413	0.0114126	0.512016	-0.000537865	0.394071	0.000537865	0.377284	0.871607	0.0622579	-0.0375145	0.174829	0.0375145	0.166488	0.00995251	0.200809	-0.000472006	0.241519	0.000472006	0.23033	-0.00280896	0.618034	0.00280896	0.596991	FALSE
chr15	88467809	C	T	chr15_88467809_C_T	0.0237004	0.445658	0.026158	0.460475	0.0200918	0.224723	0.000503515	0.348207	0.000538573	0.360085	0.848918	0.0832075	0.0198717	0.239327	0.0219912	0.248091	0.0170518	0.0924757	0.000422822	0.214572	0.000453057	0.22196	0.00202455	0.638447	0.00220874	0.654058	FALSE
chr15	88546426	G	T	chr15_88546426_G_T	-0.07235	0.194335	0.07235	0.18492	0.0150866	0.350516	-0.0011377	0.234549	0.0011377	0.223671	0.917724	0.0257503	-0.0665305	0.0892871	0.0665305	0.0853158	0.0138595	0.128038	-0.00104722	0.13641	0.00104722	0.12977	-0.00322499	0.571214	0.00322499	0.550308	FALSE
chr15	88604091	G	C	chr15_88604091_G_C	-0.355576	0.0147697	0.355576	0.0136855	0.0798829	0.0106115	-0.0287432	0.0121402	0.0287432	0.0111883	0.734816	0.169354	-0.263569	0.0105421	0.263569	0.00956495	0.0590504	0.00633526	-0.0214356	0.00819741	0.0214356	0.00750363	-0.055795	0.0241958	0.055795	0.0226394	TRUE
chr15	88604862	A	G	chr15_88604862_A_G	-0.00354017	0.578547	0.0194725	0.572686	0.00868599	0.67804	3.55093e-05	0.617374	0.000212423	0.612102	0.842981	0.0897785	-0.00284032	0.355699	0.0160766	0.352052	0.00727403	0.286643	3.04516e-05	0.43131	0.000175332	0.426331	-0.000369976	0.721411	0.00180225	0.715408	FALSE
chr15	88621182	T	C	chr15_88621182_T_C	-0.106509	0.121881	0.106509	0.114024	0.0292682	0.113505	-0.00312126	0.112158	0.00312126	0.106161	0.950301	0.00661146	-0.101365	0.0528222	0.101365	0.0498587	0.0278612	0.038047	-0.00297416	0.0617528	0.00297416	0.058492	-0.00364578	0.539711	0.00364578	0.518878	FALSE
chr15	88621643	C	T	chr15_88621643_C_T	0.0412212	0.303824	0.0412212	0.31923	0.0388835	0.0649493	0.00163161	0.162178	0.00163161	0.170651	0.917222	0.0250619	0.037868	0.142624	0.037868	0.15072	0.0356826	0.0229581	0.00150011	0.0930152	0.00150011	0.0981252	0.00186258	0.666764	0.00186258	0.687502	FALSE
chr15	88621800	T	A	chr15_88621800_T_A	-0.0129832	0.680995	0.0129832	0.659622	0.00650373	0.83532	-8.80167e-05	0.75397	8.80167e-05	0.73225	0.871077	0.0652343	-0.0112666	0.394725	0.0112666	0.379447	0.00568651	0.351614	-7.67976e-05	0.512663	7.67976e-05	0.49349	-0.00085428	0.859009	0.00085428	0.837826	FALSE
chr15	88624650	A	G	chr15_88624650_A_G	0.0323805	0.369725	0.0323805	0.387289	0.00912237	0.649159	0.000296022	0.43985	0.000296022	0.458834	0.739937	0.162172	0.0239833	0.210419	0.0239833	0.221516	0.00671493	0.302584	0.000217821	0.287968	0.000217821	0.302598	0.00467949	0.429152	0.00467949	0.448885	FALSE
chr15	88627904	T	C	chr15_88627904_T_C	-0.0113378	0.706383	0.0114599	0.692822	0.00428173	0.969626	-6.03338e-05	0.821585	6.08336e-05	0.806685	0.834047	0.0909049	-0.00941688	0.457217	0.00952703	0.445766	0.00358753	0.475545	-5.04523e-05	0.616052	5.09031e-05	0.602318	-0.00101148	0.828068	0.00101783	0.813389	FALSE
chr15	88648473	T	C	chr15_88648473_T_C	0.00286564	0.613334	0.0169563	0.622516	0.00872885	0.67557	5.01929e-05	0.638254	0.000203271	0.647656	0.259477	0.516912	-4.03037e-05	0.615757	0.00415421	0.625733	0.0022391	0.600914	3.24812e-06	0.628734	4.88164e-05	0.638948	0.000579577	0.536291	0.00420947	0.545345	FALSE
chr15	88649382	G	C	chr15_88649382_G_C	0.0312079	0.450717	0.0312079	0.466314	0.0127079	0.45279	0.000523986	0.456536	0.000523986	0.4723	0.674824	0.212643	0.0211365	0.306617	0.0211365	0.319477	0.00857648	0.242979	0.00035287	0.332245	0.00035287	0.345323	0.00571002	0.443965	0.00571002	0.460662	FALSE
chr15	88649425	G	A	chr15_88649425_G_A	-0.0230727	0.383552	0.0365883	0.373354	0.0162014	0.322598	-0.000456241	0.362547	0.00064679	0.35356	0.674197	0.212819	-0.0150873	0.240657	0.0246466	0.233675	0.0109126	0.1812	-0.000300059	0.251009	0.000434832	0.244748	-0.00503517	0.371636	0.007128	0.359988	FALSE
chr15	88649642	T	C	chr15_88649642_T_C	-0.317588	0.027054	0.317588	0.0247799	0.0402482	0.0599276	-0.0136115	0.0383214	0.0136115	0.0359858	0.691408	0.201409	-0.221406	0.0207315	0.221406	0.0188759	0.0277964	0.0383024	-0.00945501	0.0280498	0.00945501	0.0264547	-0.0592613	0.0296231	0.0592613	0.0278902	TRUE
chr15	88649790	C	G	chr15_88649790_C_G	-0.0183964	0.51096	0.0244792	0.499935	0.0182137	0.259664	-0.000330278	0.440401	0.000456329	0.430317	0.647833	0.226976	-0.0115242	0.356234	0.0155365	0.346216	0.011815	0.159877	-0.000207034	0.326127	0.000290179	0.318229	-0.00386173	0.479681	0.00495101	0.467586	FALSE
chr15	88649961	C	T	chr15_88649961_C_T	0.109357	0.104414	0.109357	0.111994	0.0267556	0.136713	0.00307426	0.106493	0.00307426	0.112678	0.586276	0.261222	0.0640322	0.0863799	0.0640322	0.0907579	0.0155646	0.107709	0.00179204	0.0861019	0.00179204	0.0910145	0.0244947	0.0853166	0.0244947	0.0917018	FALSE
chr15	88656204	G	T	chr15_88656204_G_T	-0.0126058	0.654301	0.0149994	0.639976	0.0118505	0.490464	-0.000178912	0.613041	0.00019834	0.597468	0.584544	0.259967	-0.0079837	0.446674	0.00954231	0.435449	0.00695449	0.295991	-0.00011447	0.453302	0.000127121	0.44137	-0.00239135	0.615393	0.00286771	0.601193	FALSE
chr15	88656578	T	C	chr15_88656578_T_C	0.0103198	0.540882	0.0195058	0.549362	0.007952	0.732597	9.01739e-05	0.604367	0.000156986	0.612355	0.552203	0.279936	0.00491792	0.382734	0.0107408	0.388868	0.00430651	0.426295	4.18243e-05	0.460112	8.41811e-05	0.467601	0.00261365	0.469415	0.00446195	0.478004	FALSE
chr15	88656606	T	C	chr15_88656606_T_C	0.00439533	0.738968	0.00863729	0.75177	0.00574886	0.873126	2.00867e-05	0.791354	5.56066e-05	0.80399	0.55193	0.279937	0.00314678	0.56585	0.00499991	0.576542	0.00310362	0.512746	1.5994e-05	0.652743	3.15111e-05	0.663074	0.000760595	0.675628	0.0020182	0.686941	FALSE
chr15	88656852	A	G	chr15_88656852_A_G	0.130701	0.0792613	0.130701	0.0850098	0.0240471	0.166596	0.0033474	0.099056	0.0033474	0.105061	0.532231	0.292024	0.0702775	0.0771454	0.0702775	0.0817781	0.0127857	0.147561	0.00180908	0.0875117	0.00180908	0.0926203	0.0304714	0.0593826	0.0304714	0.0642885	FALSE
chr15	88657007	T	C	chr15_88657007_T_C	-0.0393737	0.390482	0.0393737	0.375382	0.0106097	0.555378	-0.000494941	0.441235	0.000494941	0.424674	0.550212	0.28152	-0.0229761	0.287015	0.0229761	0.274371	0.00587922	0.346681	-0.00028918	0.34529	0.00028918	0.329998	-0.00826016	0.34181	0.00826016	0.32712	FALSE
chr15	88657035	T	A	chr15_88657035_T_A	-0.0446059	0.355121	0.047019	0.344359	0.0225415	0.204897	-0.00151926	0.297084	0.00155056	0.287717	0.567779	0.271285	-0.0270425	0.268556	0.0285112	0.261345	0.013361	0.150636	-0.000947452	0.235536	0.000966504	0.228316	-0.00919383	0.323545	0.00971148	0.313183	FALSE
chr15	88664159	A	T	chr15_88664159_A_T	0.00623287	0.763104	0.00843733	0.772776	0.00481917	0.957816	3.10207e-05	0.848493	4.05186e-05	0.856982	0.192904	0.608835	0.00123268	0.741613	0.00162527	0.749652	0.000920349	0.789037	6.10987e-06	0.813355	7.72686e-06	0.821664	0.00137034	0.694346	0.00195468	0.703514	FALSE
chr15	88664286	C	T	chr15_88664286_C_T	0.0194	0.530132	0.0206009	0.544616	0.00929971	0.637351	0.000262286	0.570549	0.000269434	0.585112	0.211866	0.580167	0.00456783	0.570862	0.00475129	0.583421	0.00210581	0.62325	6.34699e-05	0.585335	6.45618e-05	0.598373	0.00519555	0.448078	0.00546866	0.461358	FALSE
chr15	88664599	C	T	chr15_88664599_C_T	-0.099254	0.164237	0.099254	0.155454	0.0271177	0.145761	-0.00367645	0.150519	0.00367645	0.14276	0.218211	0.570755	-0.0239741	0.277076	0.0239741	0.264293	0.00634529	0.331762	-0.000950674	0.215836	0.000950674	0.206083	-0.0243835	0.120294	0.0243835	0.113265	FALSE
chr15	88701383	T	C	chr15_88701383_T_C	0.00593339	0.732452	0.00854728	0.7472	0.00894505	0.664013	5.94376e-05	0.721974	7.76492e-05	0.73719	0.312674	0.454598	0.00206512	0.613203	0.00275449	0.626447	0.00283174	0.537409	2.04345e-05	0.62819	2.52375e-05	0.641809	0.00171809	0.619286	0.00240405	0.634105	FALSE
chr15	88701593	T	A	chr15_88701593_T_A	-0.00366085	0.714981	0.0106732	0.710918	0.00558429	0.905339	-2.65907e-05	0.787158	6.30975e-05	0.782861	0.381714	0.390796	-0.00144025	0.569588	0.00403604	0.56572	0.00212531	0.608187	-1.05601e-05	0.660934	2.39058e-05	0.656901	-0.000863807	0.609383	0.0027248	0.604861	FALSE
chr15	88701946	T	C	chr15_88701946_T_C	0.0427004	0.301762	0.0427004	0.316507	0.0112881	0.517424	0.000493018	0.351832	0.000493018	0.367574	0.376161	0.39533	0.0164274	0.281953	0.0164274	0.295307	0.00422392	0.430113	0.000188609	0.318094	0.000188609	0.333548	0.0109723	0.222866	0.0109723	0.235195	FALSE
chr15	88702008	A	C	chr15_88702008_A_C	0.0408571	0.308107	0.0408571	0.323646	0.012765	0.446726	0.000493209	0.336654	0.000493209	0.352984	0.364269	0.405432	0.0148637	0.294531	0.0148637	0.307936	0.00463299	0.403835	0.000178751	0.312218	0.000178751	0.327577	0.0104927	0.225268	0.0104927	0.23809	FALSE
chr15	88705824	G	A	chr15_88705824_G_A	-0.012363	0.660634	0.0135044	0.651267	0.0138045	0.402229	-0.000170944	0.622666	0.000186887	0.613307	0.44562	0.346772	-0.00593691	0.533496	0.0063703	0.523901	0.00609131	0.330903	-8.20879e-05	0.526934	8.81415e-05	0.514748	-0.00324404	0.565085	0.00355527	0.554931	FALSE
chr15	88705899	T	A	chr15_88705899_T_A	0.0244952	0.452389	0.026146	0.467756	0.00984996	0.603164	0.000251507	0.502785	0.000268207	0.517234	0.409753	0.371185	0.0103239	0.37542	0.0109309	0.387777	0.00393413	0.449887	0.000101984	0.423336	0.000108124	0.437097	0.00651666	0.350737	0.00686282	0.36477	FALSE
chr15	88705908	A	G	chr15_88705908_A_G	-0.00407458	0.809676	0.00683948	0.804996	0.00499906	0.955136	-2.04043e-05	0.873024	3.46562e-05	0.8689	0.398566	0.379405	-0.00172447	0.654337	0.00271585	0.649001	0.00197641	0.623642	-8.50794e-06	0.745569	1.36107e-05	0.739369	-0.00105912	0.723748	0.0017292	0.717794	FALSE
chr15	88706097	C	G	chr15_88706097_C_G	-0.0683095	0.220713	0.0683095	0.209727	0.0251955	0.15104	-0.00194485	0.184744	0.00194485	0.175813	0.320515	0.447466	-0.0226802	0.260371	0.0226802	0.248315	0.00815001	0.2515	-0.00065105	0.206164	0.00065105	0.196728	-0.0180764	0.153143	0.0180764	0.14452	FALSE
chr15	88706100	A	G	chr15_88706100_A_G	-0.0138021	0.673596	0.0161297	0.666852	0.00745375	0.761305	-0.000152081	0.727793	0.000165677	0.72057	0.319032	0.448908	-0.00475668	0.615761	0.00545114	0.609395	0.00241409	0.579961	-5.2177e-05	0.659172	5.62376e-05	0.652471	-0.00367595	0.579437	0.00426664	0.571277	FALSE
chr15	88834478	C	T	chr15_88834478_C_T	-0.00771563	0.621813	0.0155182	0.613439	0.0134327	0.419863	-8.90923e-05	0.569851	0.000191678	0.56365	0.460973	0.335466	-0.00372387	0.464602	0.00724528	0.458476	0.00618127	0.328769	-4.26384e-05	0.455248	8.91431e-05	0.448469	-0.00197056	0.523082	0.00383156	0.515743	FALSE
chr15	88834576	T	G	chr15_88834576_T_G	0.0508352	0.250657	0.0508352	0.263402	0.0185091	0.254955	0.000915298	0.238136	0.000915298	0.249376	0.469213	0.330539	0.0240131	0.211919	0.0240131	0.222565	0.00867256	0.235507	0.000431992	0.204179	0.000431992	0.214777	0.0129889	0.183074	0.0129889	0.193834	FALSE
chr15	88879055	C	T	chr15_88879055_C_T	-0.0368947	0.338524	0.0416176	0.326944	0.0144967	0.373735	-0.000550147	0.34489	0.000620953	0.334088	0.772827	0.147874	-0.0286837	0.189497	0.0322135	0.182962	0.011223	0.173594	-0.000429279	0.222283	0.000482197	0.215211	-0.00457469	0.445067	0.00520031	0.430189	FALSE
chr15	88894864	C	A	chr15_88894864_C_A	-0.00790634	0.788514	0.00790634	0.767676	0.00515268	0.937141	-4.01974e-05	0.86236	4.01974e-05	0.841832	0.733523	0.177604	-0.00582226	0.515098	0.00582226	0.498107	0.00377702	0.46071	-2.96048e-05	0.638501	2.96048e-05	0.619178	-0.00116233	0.805408	0.00116233	0.784268	FALSE
chr15	88894890	A	G	chr15_88894890_A_G	0.000917376	0.860031	0.00459444	0.856019	0.00657367	0.8388	6.23748e-06	0.876556	3.04966e-05	0.872607	0.732234	0.178383	0.000714933	0.603552	0.00339585	0.601497	0.00481491	0.394693	4.84861e-06	0.669533	2.25445e-05	0.665984	0.000133382	0.862681	0.000705019	0.859139	FALSE
chr15	88894895	C	G	chr15_88894895_C_G	0.0104815	0.678282	0.0104815	0.69985	0.0101107	0.587371	0.000105903	0.669882	0.000105903	0.692173	0.732569	0.178283	0.00775793	0.45387	0.00775793	0.471439	0.00741172	0.27622	7.83464e-05	0.486054	7.83464e-05	0.50522	0.00162917	0.702957	0.00162917	0.724484	FALSE
chr15	88894955	C	A	chr15_88894955_C_A	-0.00367428	0.58388	0.0177832	0.575423	0.00909033	0.656019	6.64423e-05	0.604105	0.000207142	0.596954	0.720561	0.186005	-0.00279557	0.350422	0.0128056	0.344431	0.0065226	0.318389	4.58923e-05	0.416426	0.00014821	0.409868	-0.000315988	0.601633	0.00289153	0.593926	FALSE
chr15	88895163	C	A	chr15_88895163_C_A	-0.0239933	0.499745	0.0239933	0.480956	0.0107339	0.550495	-0.000265849	0.516389	0.000265849	0.497054	0.686231	0.206778	-0.0162834	0.306796	0.0162834	0.29446	0.00735513	0.276871	-0.000180202	0.354805	0.000180202	0.339781	-0.00455722	0.492254	0.00455722	0.47263	FALSE
chr15	88895345	C	T	chr15_88895345_C_T	0.0187717	0.531777	0.0187717	0.552371	0.0273763	0.12943	0.00052049	0.337553	0.00052049	0.35373	0.678076	0.210626	0.0127879	0.323535	0.0127879	0.337737	0.0186676	0.0807885	0.00035624	0.231733	0.00035624	0.243834	0.00337742	0.518169	0.00337742	0.539445	FALSE
chr15	88896962	G	A	chr15_88896962_G_A	-0.0453189	0.310664	0.0453189	0.297055	0.0132062	0.423271	-0.000605407	0.340424	0.000605407	0.325681	0.491413	0.316953	-0.0224271	0.247526	0.0224271	0.236596	0.00649988	0.311803	-0.000299883	0.277882	0.000299883	0.265264	-0.011347	0.236816	0.011347	0.225231	FALSE
chr15	88897713	T	C	chr15_88897713_T_C	-0.00572871	0.848355	0.00572871	0.828568	0.00567999	0.905195	-3.52238e-05	0.881849	3.52238e-05	0.863941	0.747138	0.167903	-0.0042885	0.582442	0.0042885	0.563452	0.00423079	0.429781	-2.62256e-05	0.673086	2.62256e-05	0.652676	-0.000762183	0.872104	0.000762183	0.851939	FALSE
chr15	88904756	C	T	chr15_88904756_C_T	-0.0261985	0.248098	0.0670845	0.249042	0.0115073	0.505184	-0.000479867	0.321956	0.000881115	0.324141	0.904954	0.033302	-0.0240652	0.117629	0.0613722	0.118735	0.0104222	0.191421	-0.000441655	0.190365	0.000807603	0.192974	-0.00124014	0.590537	0.00305667	0.592301	FALSE
chr15	88904961	A	G	chr15_88904961_A_G	0.0109412	0.503521	0.0221628	0.513755	0.0186401	0.261097	0.000108136	0.408348	0.000447026	0.417087	0.907215	0.0327665	0.00998876	0.269446	0.0202595	0.277276	0.016951	0.0964431	9.86576e-05	0.248796	0.000408831	0.255512	0.000423964	0.799769	0.000998777	0.811775	FALSE
chr15	88904970	T	C	chr15_88904970_T_C	-0.0422622	0.342781	0.0422622	0.327366	0.0306781	0.104921	-0.00140078	0.221578	0.00140078	0.211709	0.905281	0.0345008	-0.0381379	0.168255	0.0381379	0.160406	0.0277917	0.0385901	-0.00126431	0.130303	0.00126431	0.123834	-0.00217222	0.688214	0.00217222	0.665863	FALSE
chr15	88905026	G	C	chr15_88905026_G_C	-0.00730296	0.699118	0.0119699	0.689791	0.010394	0.569623	-7.34445e-05	0.685594	0.000115454	0.676467	0.895857	0.0429675	-0.00662837	0.403079	0.010792	0.394421	0.00933285	0.217381	-6.67258e-05	0.44358	0.000104206	0.434792	-0.000365213	0.893649	0.000581165	0.882962	FALSE
chr15	88905052	C	T	chr15_88905052_C_T	-0.00467946	0.714106	0.0112943	0.709724	0.0139692	0.401183	-4.50231e-05	0.680202	0.00013723	0.675508	0.890632	0.0478973	-0.00431012	0.459243	0.0101258	0.456267	0.0124658	0.152094	-4.17578e-05	0.462849	0.000122825	0.459717	-0.000201661	0.896518	0.00053194	0.893758	FALSE
chr15	88913111	C	A	chr15_88913111_C_A	-0.192967	0.0493123	0.192967	0.0456242	0.0385279	0.0658367	-0.00746105	0.0513802	0.00746105	0.048158	0.848488	0.0845637	-0.164191	0.0249672	0.164191	0.0234109	0.0326556	0.0274813	-0.00634261	0.0305593	0.00634261	0.0292333	-0.0158629	0.161472	0.0158629	0.152433	TRUE
chr15	88913559	G	A	chr15_88913559_G_A	0.000881815	0.476885	0.0241983	0.476937	0.0109044	0.540718	-2.21201e-05	0.488425	0.000266212	0.490269	0.862807	0.0739037	0.00107754	0.249152	0.0208681	0.250817	0.00940048	0.213057	-1.56485e-05	0.301242	0.000229245	0.303292	-0.00021754	0.712429	0.00171968	0.713253	FALSE
chr15	88982766	T	G	chr15_88982766_T_G	-0.0597855	0.264146	0.0597855	0.25181	0.0137196	0.408926	-0.000849946	0.319154	0.000849946	0.305857	0.587732	0.256862	-0.0346583	0.207221	0.0346583	0.198382	0.0078834	0.258973	-0.000482242	0.255811	0.000482242	0.244454	-0.012973	0.229865	0.012973	0.218683	FALSE
chr15	89002445	A	G	chr15_89002445_A_G	0.13212	0.0838247	0.13212	0.0897964	0.0202336	0.222214	0.00284395	0.116507	0.00284395	0.122591	0.43695	0.353355	0.0546343	0.101485	0.0546343	0.107362	0.00851452	0.239046	0.00113099	0.116867	0.00113099	0.12353	0.0322642	0.0580027	0.0322642	0.06268	FALSE
chr15	89002743	G	T	chr15_89002743_G_T	-0.00285686	0.74261	0.00932525	0.742564	0.0203099	0.221538	-4.74707e-05	0.585099	0.000200934	0.586544	0.371493	0.405234	-0.000555565	0.621371	0.00299388	0.624752	0.00748791	0.273925	-8.56743e-06	0.513712	6.48981e-05	0.516556	-0.000595455	0.658292	0.00225638	0.658937	FALSE
chr15	89004329	A	G	chr15_89004329_A_G	0.0100947	0.119909	0.114184	0.119273	0.025929	0.144139	0.000597065	0.121025	0.00329872	0.120902	0.258845	0.517887	0.00514292	0.208999	0.0298435	0.207814	0.00667575	0.308884	0.00019995	0.169771	0.000853294	0.169054	0.00262318	0.0850027	0.0280706	0.0843066	FALSE
chr15	89004364	G	A	chr15_89004364_G_A	-0.0743155	0.184518	0.0743155	0.174864	0.0232625	0.172236	-0.00172888	0.168162	0.00172888	0.160257	0.23964	0.543223	-0.0178606	0.29004	0.0178606	0.277113	0.00549761	0.362246	-0.000410305	0.234079	0.000410305	0.223342	-0.0183591	0.135823	0.0183591	0.127475	FALSE
chr15	89004365	C	T	chr15_89004365_C_T	-0.107404	0.118906	0.107404	0.111987	0.0280308	0.124703	-0.00311966	0.11345	0.00311966	0.10748	0.239426	0.543513	-0.026764	0.225747	0.026764	0.214726	0.00674383	0.308258	-0.000776741	0.171138	0.000776741	0.163237	-0.0263795	0.0847619	0.0263795	0.0790927	FALSE
chr15	89017389	T	C	chr15_89017389_T_C	0.00516214	0.610686	0.0142458	0.621949	0.0161854	0.319693	5.64177e-05	0.534673	0.000221391	0.546207	0.824431	0.106318	0.00448676	0.368205	0.0118881	0.377081	0.0132532	0.137604	4.97538e-05	0.357332	0.000184175	0.367174	0.000252473	0.764571	0.00122426	0.775952	FALSE
chr15	89049473	C	T	chr15_89049473_C_T	0.0974615	0.147348	0.0974615	0.156698	0.0299927	0.109719	0.00324733	0.124794	0.00324733	0.131694	0.56877	0.270904	0.0547135	0.120421	0.0547135	0.127104	0.0168381	0.0953465	0.00181553	0.102951	0.00181553	0.108716	0.0217	0.12247	0.0217	0.130933	FALSE
chr15	89049578	T	A	chr15_89049578_T_A	-0.0681663	0.209645	0.0681663	0.199081	0.020914	0.207374	-0.00147959	0.197305	0.00147959	0.187879	0.50454	0.309583	-0.0347537	0.177815	0.0347537	0.168997	0.0106208	0.185814	-0.000761686	0.170135	0.000761686	0.161845	-0.0158915	0.164668	0.0158915	0.155088	FALSE
chr15	89049711	A	G	chr15_89049711_A_G	0.0222773	0.488471	0.0231823	0.503591	0.0114212	0.510539	0.000263391	0.49507	0.000273952	0.510132	0.430155	0.358931	0.00987585	0.39424	0.0101949	0.407031	0.00481762	0.39483	0.000114991	0.413807	0.000118714	0.428076	0.00565127	0.401225	0.00581958	0.414969	FALSE
chr15	89049722	A	G	chr15_89049722_A_G	-0.0208282	0.536744	0.0208282	0.51642	0.00625929	0.860315	-0.000130021	0.651117	0.000130021	0.628318	0.420207	0.366125	-0.00906113	0.418181	0.00906113	0.403159	0.00264694	0.555101	-5.67705e-05	0.530118	5.67705e-05	0.511395	-0.0050844	0.44287	0.0050844	0.423373	FALSE
chr15	89057605	C	T	chr15_89057605_C_T	-0.0377635	0.411231	0.0386671	0.398927	0.0247287	0.156187	-0.00109268	0.333994	0.00111253	0.324014	0.678489	0.209162	-0.026645	0.282614	0.027217	0.274516	0.0168728	0.0955756	-0.00077476	0.241016	0.000787328	0.234122	-0.00599108	0.441368	0.00617527	0.426972	FALSE
chr15	89058078	A	G	chr15_89058078_A_G	0.0106117	0.684747	0.0106117	0.706	0.00646561	0.829149	6.38996e-05	0.752504	6.38996e-05	0.774265	0.5312	0.293398	0.00567905	0.497295	0.00567905	0.515397	0.00343599	0.490515	3.40472e-05	0.590458	3.40472e-05	0.611215	0.00254537	0.60341	0.00254537	0.625277	FALSE
chr15	89101707	G	A	chr15_89101707_G_A	-0.037364	0.386689	0.037364	0.370926	0.0135465	0.43134	-0.000632899	0.397328	0.000632899	0.382219	0.363385	0.408436	-0.0142222	0.355781	0.0142222	0.342112	0.00478824	0.401543	-0.000231588	0.366534	0.000231588	0.352125	-0.00950188	0.296718	0.00950188	0.282066	FALSE
chr15	89136813	G	C	chr15_89136813_G_C	0.000255386	0.711394	0.0105008	0.708181	0.00995073	0.598177	3.81531e-07	0.681113	0.000104575	0.678281	0.378359	0.396453	0.00067048	0.560526	0.00413236	0.558303	0.00375108	0.462629	5.8364e-06	0.568817	4.09879e-05	0.567096	-3.65213e-05	0.609193	0.00265335	0.606059	FALSE
chr15	89143588	A	G	chr15_89143588_A_G	0.00158802	0.724818	0.0098108	0.727839	0.0178342	0.283113	4.85723e-05	0.592051	0.000180315	0.596334	0.397828	0.381501	0.00092869	0.572287	0.00409734	0.577277	0.00715458	0.292323	2.34915e-05	0.496384	7.44074e-05	0.500551	0.000365213	0.641878	0.00232783	0.645264	FALSE
chr15	89143853	T	C	chr15_89143853_T_C	0.0659743	0.217087	0.0659743	0.228661	0.0124202	0.460217	0.000870139	0.281426	0.000870139	0.294391	0.432814	0.356687	0.0284404	0.210133	0.0284404	0.220069	0.00532612	0.369163	0.000374779	0.252679	0.000374779	0.265406	0.0162615	0.160967	0.0162615	0.171009	FALSE
chr15	89171498	G	A	chr15_89171498_G_A	-0.0226966	0.559908	0.0246048	0.546514	0.0147929	0.368111	-0.000457897	0.51514	0.000484352	0.503339	0.559598	0.275325	-0.015226	0.391956	0.0160385	0.382551	0.00847011	0.244784	-0.000309914	0.384465	0.000321178	0.375263	-0.00414437	0.52718	0.00471283	0.512472	FALSE
chr15	89171629	T	C	chr15_89171629_T_C	0.3492	0.0148635	0.3492	0.0162733	0.0415406	0.0566644	0.01565	0.0255269	0.01565	0.0272342	0.656583	0.21648	0.239459	0.0128593	0.239459	0.013789	0.0280532	0.0402054	0.0109999	0.0201684	0.0109999	0.0211538	0.0663242	0.0164816	0.0663242	0.0175661	TRUE
chr15	89171846	A	C	chr15_89171846_A_C	0.0590746	0.231033	0.0590746	0.243651	0.0141708	0.383162	0.000891102	0.262465	0.000891102	0.275899	0.566075	0.271823	0.0348568	0.169328	0.0348568	0.178065	0.00807961	0.254198	0.000530096	0.202315	0.000530096	0.212872	0.0130444	0.189556	0.0130444	0.201002	FALSE
chr15	89178058	T	G	chr15_89178058_T_G	0.156076	0.0599935	0.156076	0.0645388	0.0352563	0.0803083	0.00571137	0.0608336	0.00571137	0.0647824	0.784228	0.14124	0.122282	0.0354598	0.122282	0.0377416	0.0276082	0.0394456	0.00446816	0.040439	0.00446816	0.0422991	0.0191371	0.1159	0.0191371	0.124351	TRUE
chr15	89203898	G	A	chr15_89203898_G_A	-0.0198925	0.56777	0.0206556	0.553551	0.00996237	0.599893	-0.000175794	0.613906	0.000180125	0.59752	0.602333	0.252969	-0.012433	0.395901	0.0128913	0.384081	0.00592624	0.34365	-0.000109038	0.45999	0.00011164	0.445938	-0.0039173	0.530198	0.00408244	0.516512	FALSE
chr15	89204256	C	G	chr15_89204256_C_G	0.0541884	0.271146	0.0542842	0.283	0.0179155	0.270787	0.00103343	0.272589	0.00103471	0.282867	0.726075	0.179802	0.0393218	0.178582	0.0393905	0.185286	0.0129598	0.142133	0.000746865	0.196024	0.000747781	0.203838	0.00827921	0.312452	0.00829192	0.326913	FALSE
chr15	89206372	C	T	chr15_89206372_C_T	-0.00825365	0.635537	0.0150205	0.62249	0.00865383	0.684007	-7.26136e-05	0.66506	0.000125108	0.652008	0.566928	0.273741	-0.00483677	0.435952	0.00882489	0.424786	0.00485383	0.392055	-4.19203e-05	0.497131	7.28584e-05	0.484625	-0.00181971	0.564978	0.0033155	0.551933	FALSE
chr15	89243824	T	G	chr15_89243824_T_G	-0.0372035	0.355364	0.0406868	0.342913	0.0138647	0.41039	-0.000513199	0.368546	0.000551887	0.357096	0.958701	0.00499152	-0.0355881	0.165628	0.0389384	0.159365	0.0133309	0.139427	-0.000492675	0.211817	0.000529885	0.205117	-0.00122267	0.780434	0.00133382	0.765169	FALSE
chr15	89311628	G	C	chr15_89311628_G_C	0.00317086	0.750767	0.00830589	0.760621	0.00664754	0.832821	1.31041e-05	0.785437	5.58383e-05	0.794383	0.0614574	0.858202	0.000254336	0.843693	0.000510896	0.855188	0.000402201	0.897353	1.21315e-06	0.860892	3.34827e-06	0.872571	0.000601807	0.724409	0.00154183	0.735348	FALSE
chr15	89315371	T	C	chr15_89315371_T_C	0.0339829	0.37439	0.0339829	0.391186	0.0125673	0.453226	0.000397853	0.405167	0.000397853	0.42276	0.272793	0.499085	0.00914983	0.399447	0.00914983	0.41611	0.00343683	0.486169	0.000106362	0.407318	0.000106362	0.424229	0.00904775	0.284394	0.00904775	0.299361	FALSE
chr15	89334259	A	G	chr15_89334259_A_G	0.0259847	0.416352	0.032282	0.428036	0.0425546	0.053041	0.0010119	0.222666	0.00130082	0.229985	0.866227	0.0688513	0.0221464	0.223349	0.0277696	0.229653	0.0369607	0.021165	0.000864265	0.135694	0.00112226	0.140365	0.00202296	0.651257	0.00233419	0.667356	FALSE
chr15	89334296	G	A	chr15_89334296_G_A	0.00923619	0.602809	0.015602	0.611469	0.00882066	0.662539	0.000148182	0.613939	0.000183329	0.623212	0.878683	0.0576969	0.00798539	0.332358	0.0136792	0.337934	0.0077386	0.27068	0.000129588	0.39858	0.000161012	0.405487	0.000651031	0.801455	0.00102577	0.80935	FALSE
chr15	89335146	A	T	chr15_89335146_A_T	-0.00874681	0.535873	0.0212148	0.525982	0.0118717	0.486972	-0.000118049	0.519917	0.000260688	0.509918	0.974276	0.00179745	-0.00842591	0.26689	0.0206355	0.260565	0.0115655	0.16539	-0.0001138	0.307288	0.000253483	0.300144	-0.000306461	0.889066	0.000604983	0.878797	FALSE
chr15	89335160	T	C	chr15_89335160_T_C	-0.00284453	0.77352	0.0079506	0.767923	0.017819	0.278641	-3.30011e-05	0.627649	0.000163001	0.6222	0.97342	0.0019113	-0.00281048	0.458291	0.0077446	0.454028	0.0173281	0.0927564	-3.29791e-05	0.396908	0.000158584	0.393501	-5.71637e-05	0.952381	0.000228655	0.949562	FALSE
chr15	89349262	G	T	chr15_89349262_G_T	-0.0070795	0.71612	0.0106037	0.703458	0.0052123	0.931099	-4.30538e-05	0.80367	5.848e-05	0.789598	0.44464	0.346095	-0.00284878	0.552582	0.00436844	0.542612	0.00227349	0.590759	-1.67864e-05	0.661048	2.34383e-05	0.648753	-0.00163234	0.615046	0.00270575	0.604204	FALSE
chr15	89358637	T	C	chr15_89358637_T_C	0.0225706	0.49805	0.0225706	0.518009	0.00954758	0.622847	0.000234168	0.529763	0.000234168	0.549855	0.899152	0.0402743	0.0204213	0.261468	0.0204213	0.273717	0.00859196	0.235913	0.000211942	0.326799	0.000211942	0.341572	0.00109405	0.777455	0.00109405	0.799599	FALSE
chr15	89358801	A	C	chr15_89358801_A_C	0.0312145	0.367925	0.0349261	0.379971	0.0387956	0.0645351	0.00126303	0.200466	0.00140535	0.206821	0.93557	0.0140954	0.0292366	0.177073	0.0327133	0.183278	0.0363224	0.0216635	0.00118384	0.114309	0.00131715	0.117895	0.0012846	0.741431	0.00139575	0.756069	FALSE
chr15	89359075	A	C	chr15_89359075_A_C	-0.0350663	0.405826	0.0350663	0.389716	0.0168091	0.298983	-0.000639071	0.37318	0.000639071	0.35785	0.934298	0.0152012	-0.0327469	0.218386	0.0327469	0.207923	0.0157083	0.106833	-0.000597075	0.234092	0.000597075	0.223946	-0.00122584	0.797358	0.00122584	0.778975	FALSE
chr15	89359151	A	G	chr15_89359151_A_G	0.0246414	0.469386	0.0246414	0.487773	0.00594777	0.886171	0.000142223	0.615039	0.000142223	0.635945	0.9223	0.022547	0.0226584	0.261977	0.0226584	0.273775	0.00548441	0.359303	0.000130734	0.412262	0.000130734	0.429901	0.00108452	0.777569	0.00108452	0.798407	FALSE
chr15	89359324	T	C	chr15_89359324_T_C	-0.0136653	0.6601	0.0136653	0.639616	0.00668854	0.806616	-9.18871e-05	0.723674	9.18871e-05	0.702214	0.881882	0.056648	-0.0120419	0.36124	0.0120419	0.347149	0.0059007	0.339919	-8.09806e-05	0.474207	8.09806e-05	0.456502	-0.000762183	0.870186	0.000762183	0.848757	FALSE
chr15	89359378	C	A	chr15_89359378_C_A	-0.0404926	0.297607	0.0478605	0.286762	0.0168467	0.320769	-0.000752186	0.299268	0.000912479	0.290512	0.861546	0.0752972	-0.0348734	0.149496	0.0412783	0.144304	0.0145744	0.127819	-0.000651213	0.18087	0.000790555	0.175341	-0.00307255	0.549278	0.00353939	0.534928	FALSE
chr15	89361961	A	G	chr15_89361961_A_G	-0.00645028	0.789816	0.00704353	0.782066	0.0125137	0.454705	-8.1644e-05	0.74436	9.01205e-05	0.736277	0.741029	0.172068	-0.00495517	0.566264	0.0053663	0.559985	0.00926216	0.217582	-6.2795e-05	0.557861	6.86582e-05	0.550435	-0.000903504	0.818558	0.000998777	0.811881	FALSE
chr15	89362102	G	A	chr15_89362102_G_A	0.00260029	0.813479	0.00594104	0.82501	0.00546101	0.894232	8.76919e-06	0.855438	3.42894e-05	0.866481	0.779048	0.144574	0.00196145	0.526928	0.00457994	0.535495	0.00424116	0.432841	6.41689e-06	0.630462	2.64197e-05	0.639783	0.000355685	0.8449	0.000730425	0.856672	FALSE
chr15	89377837	C	G	chr15_89377837_C_G	0.021788	0.464454	0.0267328	0.474222	0.016581	0.303515	0.000412275	0.402047	0.000490343	0.410556	0.732048	0.17754	0.0163931	0.280544	0.0199662	0.288065	0.0121529	0.154745	0.000310209	0.270461	0.000366621	0.27761	0.00292488	0.519156	0.00369659	0.531032	FALSE
chr15	89378008	G	A	chr15_89378008_G_A	0.145025	0.0757348	0.145025	0.0807108	0.0281089	0.127077	0.00433802	0.0864995	0.00433802	0.0912133	0.815831	0.115674	0.11863	0.0406693	0.11863	0.043184	0.0229996	0.0565416	0.00356255	0.0541147	0.00356255	0.0570105	0.0150531	0.16492	0.0150531	0.175073	FALSE
chr15	89378246	A	G	chr15_89378246_A_G	0.00758111	0.493116	0.0273558	0.492545	0.0100609	0.592799	0.000250229	0.520193	0.000434445	0.519609	0.843838	0.0913394	0.00605922	0.298395	0.0225862	0.2987	0.00840193	0.250485	0.000203234	0.359327	0.000357176	0.359366	0.000827286	0.641852	0.00266923	0.643186	FALSE
chr15	89378814	G	C	chr15_89378814_G_C	0.023055	0.48362	0.023055	0.50293	0.022409	0.186345	0.000485362	0.352355	0.000485362	0.369113	0.908152	0.033517	0.020798	0.24591	0.020798	0.257428	0.0203871	0.0689962	0.000439114	0.207591	0.000439114	0.218331	0.00122743	0.758451	0.00122743	0.780287	FALSE
chr15	89378821	G	A	chr15_89378821_G_A	0.0271105	0.419808	0.0362468	0.426139	0.0163592	0.313419	0.000588245	0.395638	0.000694502	0.400736	0.908972	0.032863	0.0244814	0.229846	0.0328446	0.232354	0.0148475	0.116531	0.000532153	0.244887	0.000629311	0.248562	0.00133858	0.714233	0.00177049	0.723216	FALSE
chr15	89378822	C	A	chr15_89378822_C_A	0.0195953	0.516004	0.0195953	0.536774	0.00923711	0.642811	0.000175921	0.555545	0.000175921	0.577032	0.908546	0.0332695	0.0177494	0.270178	0.0177494	0.283064	0.00838729	0.244388	0.000159243	0.34268	0.000159243	0.358749	0.00105118	0.779259	0.00105118	0.80173	FALSE
chr15	89379498	G	A	chr15_89379498_G_A	-0.0650456	0.220445	0.0650456	0.209513	0.0152628	0.345531	-0.00098877	0.252034	0.00098877	0.23991	0.834108	0.101214	-0.0543455	0.113304	0.0543455	0.107499	0.0127324	0.144178	-0.00082632	0.155387	0.00082632	0.147678	-0.00577671	0.406948	0.00577671	0.389347	FALSE
chr15	89399100	C	G	chr15_89399100_C_G	0.0124046	0.659625	0.0124046	0.680404	0.00448169	0.978181	5.71079e-05	0.784921	5.71079e-05	0.805902	0.464004	0.333694	0.00572713	0.508272	0.00572713	0.525627	0.0020872	0.611309	2.65392e-05	0.640924	2.65392e-05	0.660804	0.00304238	0.564917	0.00304238	0.58485	FALSE
chr15	89399293	G	T	chr15_89399293_G_T	0.00587135	0.805422	0.00587135	0.825196	0.0086441	0.682441	5.46766e-05	0.782508	5.46766e-05	0.803187	0.677343	0.209292	0.00401602	0.544051	0.00401602	0.56216	0.00584317	0.34361	3.73942e-05	0.569923	3.73942e-05	0.589072	0.00101148	0.788245	0.00101148	0.809163	FALSE
chr15	89399809	G	A	chr15_89399809_G_A	0.00968025	0.676007	0.0108485	0.691416	0.00765479	0.756921	6.73129e-05	0.71258	7.87901e-05	0.72788	0.894881	0.0441152	0.00865196	0.386239	0.00970061	0.397745	0.00684439	0.298016	6.00481e-05	0.466903	7.03499e-05	0.479659	0.000566874	0.856129	0.00063674	0.869986	FALSE
chr15	89400106	C	T	chr15_89400106_C_T	0.0465483	0.27823	0.0465483	0.291901	0.017935	0.272025	0.000828615	0.262679	0.000828615	0.275646	0.89584	0.0445593	0.041803	0.13483	0.041803	0.141946	0.0160603	0.102661	0.000744207	0.154293	0.000744207	0.162362	0.00265017	0.589961	0.00265017	0.611869	FALSE
chr15	89400370	G	T	chr15_89400370_G_T	0.0825498	0.168247	0.0825498	0.177629	0.0178027	0.280672	0.00169524	0.196254	0.00169524	0.205793	0.835388	0.0997946	0.0692031	0.0900452	0.0692031	0.0944546	0.0149136	0.11841	0.00142382	0.12205	0.00142382	0.128254	0.00709783	0.337831	0.00709783	0.354235	FALSE
chr15	89400546	G	C	chr15_89400546_G_C	-0.0181151	0.585101	0.0181151	0.565172	0.00951828	0.625401	-0.000171967	0.599879	0.000171967	0.578631	0.744754	0.169597	-0.0135507	0.345446	0.0135507	0.331444	0.00709724	0.287376	-0.000128734	0.404338	0.000128734	0.387554	-0.00258666	0.632106	0.00258666	0.61156	FALSE
chr15	89409303	C	T	chr15_89409303_C_T	-0.860353	0.00143783	0.860353	0.00109233	0.0960888	0.00608075	-0.0860601	0.00276775	0.0860601	0.00218942	0.810283	0.114728	-0.706881	0.00079042	0.706881	0.00061112	0.0784022	0.00256064	-0.0712152	0.00176674	0.0712152	0.00134409	-0.107655	0.0057761	0.107655	0.00530722	TRUE
chr15	89419514	C	T	chr15_89419514_C_T	0.0066952	0.785929	0.0066952	0.805609	0.0062808	0.864416	4.47323e-05	0.819599	4.47323e-05	0.840336	0.16628	0.656226	0.00109797	0.759246	0.00109797	0.779496	0.00103504	0.768642	7.25864e-06	0.792715	7.25864e-06	0.81307	0.00160852	0.712054	0.00160852	0.733404	FALSE
chr15	89419789	G	A	chr15_89419789_G_A	-0.0553029	0.254865	0.0553029	0.242615	0.016766	0.296175	-0.000920402	0.258112	0.000920402	0.246711	0.114647	0.75093	-0.00653306	0.491913	0.00653306	0.475415	0.00193666	0.640127	-0.000109633	0.433193	0.000109633	0.416549	-0.0126078	0.2097	0.0126078	0.1985	FALSE
chr15	89430894	C	T	chr15_89430894_C_T	-0.235662	0.0359728	0.235662	0.0333085	0.0336302	0.0872179	-0.00800548	0.050561	0.00800548	0.0474589	0.913049	0.0297648	-0.215545	0.0161408	0.215545	0.0147155	0.0306857	0.0313673	-0.00731824	0.0281932	0.00731824	0.0267665	-0.0117519	0.228029	0.0117519	0.216028	TRUE
chr15	89556391	C	A	chr15_89556391_C_A	0.000716036	0.735017	0.00910637	0.742443	0.00753539	0.760621	-2.61836e-06	0.774344	6.62425e-05	0.781508	0.448013	0.343638	8.72616e-05	0.570744	0.00402923	0.578576	0.00345336	0.487918	-2.35929e-06	0.626791	2.99931e-05	0.635461	8.57456e-05	0.649424	0.00226114	0.657365	FALSE
chr15	89556398	G	A	chr15_89556398_G_A	0.0197981	0.495629	0.0230277	0.507654	0.0149282	0.358558	0.000344214	0.432339	0.000378959	0.443708	0.454942	0.338923	0.00847801	0.384538	0.0100047	0.394756	0.00671689	0.302592	0.000146292	0.357028	0.000162717	0.367901	0.00497801	0.398124	0.00576877	0.410095	FALSE
chr15	89556427	C	A	chr15_89556427_C_A	0.0658765	0.195946	0.0658765	0.206808	0.032937	0.0921971	0.00226111	0.134928	0.00226111	0.142362	0.476272	0.325036	0.0311177	0.173282	0.0311177	0.183231	0.0158266	0.107238	0.00108094	0.123694	0.00108094	0.130186	0.01619	0.143354	0.01619	0.152978	FALSE
chr15	89556519	G	A	chr15_89556519_G_A	0.0256835	0.4432	0.0256835	0.462293	0.00982504	0.605896	0.00025399	0.476449	0.00025399	0.496988	0.509732	0.304887	0.0127995	0.323215	0.0127995	0.337267	0.00499066	0.384206	0.000126121	0.369438	0.000126121	0.386508	0.00626578	0.356428	0.00626578	0.373506	FALSE
chr15	89556701	A	G	chr15_89556701_A_G	0.0237063	0.473021	0.0237063	0.492107	0.00753443	0.759414	0.000174955	0.561807	0.000174955	0.583496	0.527667	0.294342	0.0126492	0.336713	0.0126492	0.351058	0.00405307	0.441878	9.48097e-05	0.424224	9.48097e-05	0.441716	0.00563857	0.390431	0.00563857	0.408517	FALSE
chr15	89556779	A	G	chr15_89556779_A_G	0.117033	0.0947885	0.117033	0.101277	0.0419311	0.0549832	0.00507106	0.0674351	0.00507106	0.0719197	0.566391	0.27173	0.066116	0.0808753	0.066116	0.0855215	0.0240129	0.0519762	0.00289218	0.0584118	0.00289218	0.0613054	0.0265367	0.0736189	0.0265367	0.07962	FALSE
chr15	89556869	G	T	chr15_89556869_G_T	-0.0185494	0.362294	0.0380455	0.35466	0.016815	0.297225	-0.00036924	0.355046	0.000634434	0.347056	0.537888	0.288043	-0.00849055	0.279516	0.0207142	0.272736	0.00905586	0.223256	-0.000180058	0.283742	0.00034633	0.27662	-0.00437938	0.307311	0.00879686	0.300729	FALSE
chr15	89556903	G	C	chr15_89556903_G_C	-0.0162426	0.206405	0.0656457	0.204399	0.023256	0.174613	-0.000363979	0.181187	0.00148696	0.179444	0.534024	0.290337	-0.0075812	0.16615	0.0345311	0.164519	0.0124455	0.14968	-0.000157085	0.150192	0.000782569	0.148782	-0.00455722	0.15727	0.0158471	0.155452	FALSE
chr15	89575536	G	A	chr15_89575536_G_A	-0.001586	0.749962	0.00870477	0.753223	0.0112657	0.517193	7.2739e-06	0.70809	8.79923e-05	0.712063	0.928958	0.0156037	-0.00153016	0.437429	0.00813895	0.439104	0.0104346	0.189202	6.34641e-06	0.454844	8.19391e-05	0.457354	-5.55758e-05	0.926261	0.000331867	0.928892	FALSE
chr15	89654808	C	T	chr15_89654808_C_T	0.00897819	0.672864	0.011611	0.683196	0.00746676	0.771973	7.09893e-05	0.716955	9.14526e-05	0.726193	0.713707	0.190235	0.00637164	0.448832	0.00822134	0.453387	0.00530662	0.36844	5.00857e-05	0.527721	6.44621e-05	0.532724	0.00146085	0.687117	0.00191816	0.696578	FALSE
chr15	89690322	T	C	chr15_89690322_T_C	-0.0648415	0.240328	0.0648415	0.229268	0.018007	0.272502	-0.00137094	0.245093	0.00137094	0.235181	0.869664	0.067567	-0.0565864	0.125467	0.0565864	0.119664	0.0156938	0.108754	-0.00119743	0.153287	0.00119743	0.146571	-0.00429839	0.505286	0.00429839	0.486306	FALSE
chr15	89690738	G	C	chr15_89690738_G_C	-0.0357145	0.276098	0.0558622	0.270301	0.0477833	0.0406194	-0.00165976	0.157426	0.0027654	0.154661	0.961688	0.0043431	-0.0342865	0.142052	0.0536299	0.13915	0.0459415	0.0125226	-0.00159351	0.0937057	0.002655	0.0923821	-0.00100989	0.719298	0.00174985	0.710833	FALSE
chr15	89690774	A	G	chr15_89690774_A_G	0.0353837	0.274043	0.0576295	0.282109	0.0253387	0.146774	0.000971615	0.219397	0.00147213	0.226177	0.96584	0.00335958	0.0342324	0.129359	0.0555941	0.133011	0.0244776	0.0486135	0.000939736	0.123448	0.00142036	0.127086	0.00105753	0.700058	0.0017816	0.713057	FALSE
chr15	89691228	A	G	chr15_89691228_A_G	0.0212208	0.45477	0.0254048	0.466857	0.0106619	0.553856	0.000259033	0.47584	0.000299214	0.487282	0.909553	0.0325488	0.0192584	0.23117	0.0230701	0.238852	0.00967387	0.207913	0.000234418	0.290089	0.000271023	0.29853	0.00114804	0.753885	0.00130683	0.766708	FALSE
chr15	89740513	G	T	chr15_89740513_G_T	0.0302799	0.422313	0.0302799	0.440732	0.0196133	0.236971	0.000668667	0.339751	0.000668667	0.354587	0.668893	0.213366	0.0198942	0.268367	0.0198942	0.281001	0.0130613	0.140117	0.000437331	0.238658	0.000437331	0.250302	0.00565445	0.407663	0.00565445	0.425815	FALSE
chr15	89750470	G	A	chr15_89750470_G_A	0.0169897	0.558248	0.0169897	0.578427	0.0163205	0.313813	0.000269177	0.463154	0.000269177	0.482058	0.778005	0.141469	0.013425	0.319333	0.013425	0.333791	0.012685	0.145576	0.000212223	0.297936	0.000212223	0.312711	0.00198326	0.65432	0.00198326	0.675244	FALSE
chr15	89750575	C	A	chr15_89750575_C_A	-0.07654	0.208904	0.07654	0.199066	0.0581586	0.0255816	-0.00458007	0.106063	0.00458007	0.0998759	0.826113	0.103485	-0.0636736	0.115984	0.0636736	0.110481	0.0481704	0.0110563	-0.00382134	0.0655564	0.00382134	0.0621349	-0.00685488	0.382469	0.00685488	0.365865	FALSE
chr15	89751050	A	C	chr15_89751050_A_C	0.0147564	0.621229	0.0148647	0.638419	0.0152382	0.343652	0.000227554	0.552378	0.000229065	0.568231	0.899686	0.0397422	0.0133573	0.373873	0.0134554	0.38586	0.0137172	0.129052	0.000206054	0.364177	0.000207422	0.376401	0.000784413	0.828198	0.000784413	0.847831	FALSE
chr15	89751058	T	G	chr15_89751058_T_G	0.0242827	0.469977	0.0242827	0.48971	0.0183799	0.255233	0.000454558	0.378412	0.000454558	0.39603	0.899347	0.0399864	0.0218126	0.240449	0.0218126	0.253472	0.0165203	0.0963035	0.0004081	0.224978	0.0004081	0.236932	0.0012052	0.763878	0.0012052	0.784049	FALSE
chr15	89751444	G	C	chr15_89751444_G_C	-0.110575	0.113778	0.110575	0.107266	0.0290455	0.114447	-0.0032926	0.106828	0.0032926	0.10113	0.783927	0.14023	-0.08649	0.0632741	0.08649	0.0602226	0.0227235	0.055685	-0.00257075	0.0688466	0.00257075	0.065391	-0.0135573	0.194734	0.0135573	0.183781	FALSE
chr15	89751516	G	T	chr15_89751516_G_T	0.0153299	0.467291	0.0250877	0.478669	0.00924045	0.639902	8.97226e-05	0.528636	0.000219159	0.539916	0.735175	0.175272	0.0107737	0.279538	0.0181871	0.287411	0.00683419	0.297539	6.19471e-05	0.353986	0.000160286	0.363551	0.00248503	0.509779	0.00387284	0.521844	FALSE
chr15	89760577	C	T	chr15_89760577_C_T	0.0688603	0.186828	0.0688603	0.197487	0.0293123	0.123782	0.00221546	0.144331	0.00221546	0.152295	0.427793	0.360058	0.029376	0.183575	0.029376	0.193774	0.0122328	0.157155	0.000932521	0.141587	0.000932521	0.149232	0.0172492	0.133371	0.0172492	0.142318	FALSE
chr15	89760836	A	G	chr15_89760836_A_G	-0.016074	0.637723	0.016074	0.616973	0.0151938	0.36315	-0.000306716	0.542929	0.000306716	0.523893	0.513049	0.304355	-0.00835864	0.462622	0.00835864	0.44595	0.00796387	0.264854	-0.000164631	0.425017	0.000164631	0.408914	-0.00375375	0.555318	0.00375375	0.535423	FALSE
chr15	89760844	C	T	chr15_89760844_C_T	-0.000849401	0.84547	0.00520756	0.840333	0.00801846	0.729736	-2.55744e-06	0.838082	4.23687e-05	0.833256	0.518521	0.301088	-0.000283355	0.628556	0.0027162	0.623206	0.00419276	0.435588	-8.39858e-08	0.657944	2.22878e-05	0.653045	-0.000333455	0.781217	0.00121632	0.775376	FALSE
chr15	89761005	T	G	chr15_89761005_T_G	-0.0226714	0.510786	0.0226714	0.490744	0.0206497	0.225945	-0.000485501	0.386545	0.000485501	0.370074	0.536906	0.289491	-0.0121224	0.355754	0.0121224	0.342173	0.0112095	0.179316	-0.000263207	0.299844	0.000263207	0.286231	-0.00531305	0.43028	0.00531305	0.411245	FALSE
chr15	89761038	T	C	chr15_89761038_T_C	-0.00787586	0.740944	0.00998491	0.726502	0.00983517	0.602408	-5.14918e-05	0.750699	7.65917e-05	0.73578	0.531091	0.293044	-0.00409271	0.534763	0.0053434	0.523512	0.00523802	0.373617	-2.5911e-05	0.574114	4.07955e-05	0.561933	-0.00184829	0.668752	0.00227702	0.653768	FALSE
chr15	89761145	G	A	chr15_89761145_G_A	-0.00180817	0.903138	0.00304446	0.901215	0.00602321	0.882366	-1.00746e-05	0.925651	1.70283e-05	0.923945	0.507785	0.306604	-0.000877723	0.745057	0.0015204	0.740952	0.00307561	0.515342	-4.8709e-06	0.798032	8.48695e-06	0.792937	-0.000462073	0.862988	0.000716134	0.857351	FALSE
chr15	89761171	G	A	chr15_89761171_G_A	-0.00901295	0.790972	0.00901295	0.769432	0.00918314	0.647875	-8.45342e-05	0.79381	8.45342e-05	0.771222	0.502861	0.309534	-0.00448616	0.622219	0.00448616	0.603167	0.00459306	0.40903	-4.18836e-05	0.646658	4.18836e-05	0.625607	-0.00215158	0.718829	0.00215158	0.696647	FALSE
chr15	89761200	C	T	chr15_89761200_C_T	-0.00583848	0.710939	0.0107845	0.697405	0.0085468	0.690255	-6.20662e-05	0.712782	0.000100321	0.699123	0.499495	0.311559	-0.00262168	0.533335	0.00512359	0.521282	0.00419017	0.432275	-2.72045e-05	0.572642	4.65556e-05	0.56006	-0.00142751	0.640042	0.00248503	0.62615	FALSE
chr15	89761240	T	G	chr15_89761240_T_G	0.0179521	0.544734	0.0179521	0.564948	0.00765953	0.755155	0.000144215	0.602611	0.000144215	0.624678	0.488829	0.31773	0.0091053	0.403514	0.0091053	0.419249	0.0037686	0.460898	7.32522e-05	0.47473	7.32522e-05	0.492559	0.00441113	0.458179	0.00441113	0.477983	FALSE
chr15	89761413	C	T	chr15_89761413_C_T	0.0347853	0.337899	0.0393018	0.348757	0.00785702	0.733633	0.000335499	0.447778	0.000361293	0.460914	0.390811	0.384671	0.0148973	0.302035	0.0164338	0.31015	0.00316399	0.510805	0.000144785	0.388053	0.00015356	0.398041	0.00908903	0.254112	0.0103276	0.263435	FALSE
chr15	89773228	C	T	chr15_89773228_C_T	-0.380192	0.0166975	0.380192	0.0152359	0.0938114	0.00750027	-0.040797	0.0111934	0.040797	0.0101408	0.29342	0.475646	-0.120061	0.0507646	0.120061	0.0483764	0.0286978	0.0410455	-0.0129741	0.0221396	0.0129741	0.0207464	-0.0949426	0.00975558	0.0949426	0.00905571	TRUE
chr15	89776082	T	C	chr15_89776082_T_C	0.0296054	0.403795	0.0296054	0.421401	0.0111891	0.523769	0.000325764	0.437097	0.000325764	0.455591	0.652298	0.225058	0.0195713	0.254072	0.0195713	0.266884	0.00727455	0.280138	0.000214833	0.302231	0.000214833	0.317435	0.00598949	0.376816	0.00598949	0.395401	FALSE
chr15	89776088	G	A	chr15_89776088_G_A	0.00646464	0.713615	0.009469	0.72878	0.00499095	0.934823	4.13078e-05	0.796276	5.18404e-05	0.810273	0.65512	0.22367	0.00415209	0.477277	0.00621503	0.489753	0.00324948	0.499494	2.669e-05	0.602471	3.39221e-05	0.616734	0.0014148	0.684276	0.00189434	0.699249	FALSE
chr15	89776769	G	A	chr15_89776769_G_A	-0.0475316	0.315315	0.0509667	0.30489	0.0166196	0.306164	-0.000917546	0.313665	0.000965759	0.303836	0.882276	0.0554887	-0.0424496	0.161042	0.0454204	0.155913	0.0146704	0.119706	-0.000819755	0.189271	0.000861451	0.183961	-0.00266764	0.61166	0.00289312	0.596902	FALSE
chr15	89814480	C	G	chr15_89814480_C_G	0.00968347	0.684657	0.0106379	0.700554	0.0176778	0.275885	0.000166596	0.566369	0.000185477	0.581761	0.727904	0.181207	0.00707915	0.434041	0.00774276	0.445689	0.012795	0.144284	0.000121215	0.380934	0.000134344	0.393099	0.00149737	0.706788	0.00164663	0.722834	FALSE
chr15	89874767	C	G	chr15_89874767_C_G	-0.00837298	0.765378	0.00837298	0.756056	0.00278608	0.99985	-2.37087e-05	0.900821	2.37087e-05	0.896341	0.67676	0.207657	-0.0054202	0.592195	0.0054202	0.574652	0.00188941	0.634503	-1.53559e-05	0.772225	1.53559e-05	0.756431	-0.00168315	0.738232	0.00168315	0.726482	FALSE
chr15	89875004	A	T	chr15_89875004_A_T	-0.0056402	0.740196	0.0093492	0.733783	0.00461264	0.960638	-2.58713e-05	0.837167	4.36977e-05	0.83125	0.794255	0.128414	-0.00459735	0.450452	0.00743625	0.44797	0.00364131	0.469948	-2.1034e-05	0.597887	3.45704e-05	0.594463	-0.000570049	0.812707	0.00102101	0.806612	FALSE
chr15	89875181	T	A	chr15_89875181_T_A	-0.0238292	0.259173	0.0550971	0.252312	0.019479	0.236911	-0.000343472	0.239291	0.00113372	0.232986	0.830346	0.0990447	-0.0206996	0.135913	0.0451943	0.132309	0.0160617	0.10228	-0.000304374	0.147689	0.000923443	0.143915	-0.00139257	0.437092	0.00527653	0.429628	FALSE
chr15	89894061	G	C	chr15_89894061_G_C	0.147017	0.065393	0.147017	0.0708201	0.0300914	0.108979	0.00453348	0.0747914	0.00453348	0.0795233	0.927051	0.0199613	0.136587	0.0298297	0.136587	0.0320717	0.0278867	0.0383111	0.00421131	0.0424207	0.00421131	0.0446776	0.00614669	0.357903	0.00614669	0.375119	TRUE
chr15	89894069	C	T	chr15_89894069_C_T	-0.13524	0.0927471	0.13524	0.0871559	0.029453	0.112328	-0.00432057	0.0941957	0.00432057	0.0894742	0.920211	0.0244986	-0.12392	0.0411435	0.12392	0.0387409	0.0270648	0.0400092	-0.003951	0.0534519	0.003951	0.0505842	-0.00626896	0.402627	0.00626896	0.384297	FALSE
chr15	89894138	G	A	chr15_89894138_G_A	0.0291368	0.403442	0.0291368	0.421927	0.0104989	0.571142	0.000301028	0.450664	0.000301028	0.469222	0.914442	0.0289511	0.02661	0.197909	0.02661	0.208496	0.00959767	0.218522	0.000274905	0.269549	0.000274905	0.283018	0.00138781	0.730865	0.00138781	0.753173	FALSE
chr15	89894194	A	G	chr15_89894194_A_G	-0.00010155	0.720549	0.0101598	0.729106	0.00579236	0.890463	-1.9811e-05	0.785889	6.86074e-05	0.793088	0.907061	0.0349307	-5.69557e-05	0.463553	0.00924761	0.471471	0.00524824	0.372234	-1.78112e-05	0.575293	6.23631e-05	0.583433	-3.17576e-06	0.88235	0.000536704	0.891775	FALSE
chr15	89894406	A	T	chr15_89894406_A_T	0.0139734	0.595884	0.0159049	0.610914	0.00738378	0.759643	0.000129274	0.646753	0.000140135	0.662757	0.852346	0.0839721	0.0119212	0.330982	0.0135844	0.340473	0.00631266	0.323204	0.000110691	0.422206	0.000120043	0.43484	0.00107976	0.76615	0.00121949	0.781202	FALSE
chr15	89894626	T	C	chr15_89894626_T_C	0.00101993	0.788163	0.00717032	0.797554	0.0146191	0.37444	-2.52226e-06	0.705437	0.000106147	0.714315	0.679305	0.211292	0.000593911	0.560881	0.00483537	0.568294	0.00995501	0.202315	-3.09545e-06	0.524163	7.18454e-05	0.531507	0.000252473	0.757916	0.00136081	0.767604	FALSE
chr15	89971658	A	G	chr15_89971658_A_G	0.22294	0.0324568	0.22294	0.0352501	0.0491182	0.0387201	0.0110724	0.0313496	0.0110724	0.0333929	0.450158	0.345577	0.103354	0.047467	0.103354	0.0504236	0.0217826	0.0624723	0.00505783	0.0362095	0.00505783	0.0381981	0.0544643	0.0216344	0.0544643	0.0234065	TRUE
chr15	89971662	A	G	chr15_89971662_A_G	-0.0314198	0.468468	0.0316206	0.455459	0.0124369	0.460768	-0.000464473	0.490244	0.000466712	0.476972	0.395101	0.388424	-0.0155225	0.413895	0.0155979	0.402586	0.00528301	0.381362	-0.000233271	0.433455	0.000234111	0.422099	-0.00758055	0.396069	0.00761548	0.38275	FALSE
chr15	89971715	T	C	chr15_89971715_T_C	-0.0887386	0.15402	0.0887386	0.14579	0.0193134	0.251376	-0.00181076	0.178629	0.00181076	0.170914	0.396548	0.387461	-0.0360844	0.177589	0.0360844	0.169139	0.00806343	0.266271	-0.000766627	0.183123	0.000766627	0.174399	-0.0219334	0.112871	0.0219334	0.105484	FALSE
chr15	89971836	A	T	chr15_89971836_A_T	0.0123649	0.62595	0.0142916	0.636809	0.0103831	0.570951	0.000107784	0.645231	0.000131446	0.656551	0.409824	0.376714	0.00525931	0.516834	0.00586656	0.524707	0.00417692	0.438732	4.52881e-05	0.545383	5.28476e-05	0.553818	0.00313924	0.537822	0.00356797	0.548518	FALSE
chr15	90000811	A	C	chr15_90000811_A_C	-0.0674385	0.204968	0.0674385	0.194532	0.0224815	0.182093	-0.00153122	0.185971	0.00153122	0.177751	0.787796	0.134606	-0.0538021	0.111506	0.0538021	0.105999	0.0177213	0.0864009	-0.00122181	0.118417	0.00122181	0.113036	-0.00756625	0.331463	0.00756625	0.315543	FALSE
chr15	90001254	A	G	chr15_90001254_A_G	-0.125363	0.100563	0.125363	0.0945206	0.0283269	0.119278	-0.00351698	0.10324	0.00351698	0.0978274	0.880882	0.055721	-0.11085	0.0481823	0.11085	0.0450465	0.0249506	0.0464813	-0.00310909	0.0610057	0.00310909	0.0578205	-0.00829509	0.316093	0.00829509	0.301756	FALSE
chr15	90002518	G	T	chr15_90002518_G_T	0.0559765	0.251275	0.0559765	0.263479	0.0136818	0.406407	0.000858284	0.296229	0.000858284	0.30928	0.832383	0.102563	0.046688	0.141083	0.046688	0.147723	0.0113854	0.169237	0.000715587	0.190149	0.000715587	0.19889	0.00503517	0.435433	0.00503517	0.454008	FALSE
chr15	90013782	T	C	chr15_90013782_T_C	0.020751	0.485709	0.0246864	0.499895	0.0129222	0.440435	0.000259593	0.473861	0.000317268	0.487455	0.769986	0.142566	0.015199	0.291846	0.0185659	0.301337	0.00990241	0.201633	0.000188381	0.316865	0.000237725	0.326314	0.00314877	0.544023	0.00346634	0.560156	FALSE
chr15	90034648	T	C	chr15_90034648_T_C	-0.0546763	0.27142	0.0546763	0.258097	0.00991033	0.595583	-0.000599267	0.362766	0.000599267	0.347409	0.796754	0.128276	-0.0434905	0.147569	0.0434905	0.140003	0.00792441	0.262687	-0.000477792	0.233627	0.000477792	0.222712	-0.00612605	0.401966	0.00612605	0.384692	FALSE
chr15	90038523	C	A	chr15_90038523_C_A	0.536753	0.00443997	0.536753	0.00500963	0.0769152	0.0122155	0.0426506	0.00616919	0.0426506	0.00688155	0.766072	0.152922	0.409783	0.00305154	0.409783	0.00349689	0.0587189	0.00640623	0.032476	0.00389156	0.032476	0.00443751	0.0839179	0.0101293	0.0839179	0.010696	TRUE
chr15	90059331	G	A	chr15_90059331_G_A	-0.0115643	0.579388	0.0189612	0.569817	0.0158548	0.32567	-0.000191741	0.500315	0.000316547	0.492771	0.588281	0.260222	-0.00672769	0.396755	0.0110238	0.390844	0.00928422	0.218097	-0.000110883	0.369652	0.000183399	0.364108	-0.0027772	0.519224	0.00423488	0.509064	FALSE
chr15	90059645	G	A	chr15_90059645_G_A	-0.0795803	0.198035	0.0795803	0.188145	0.0152941	0.352896	-0.00133627	0.243118	0.00133627	0.23239	0.710272	0.19257	-0.0558702	0.121359	0.0558702	0.115839	0.0108459	0.183093	-0.000936905	0.166816	0.000936905	0.159119	-0.0135462	0.221492	0.0135462	0.209613	FALSE
chr15	90060036	G	A	chr15_90060036_G_A	-0.0228651	0.541302	0.0228651	0.522578	0.0132694	0.420302	-0.000313005	0.513208	0.000313005	0.494725	0.668852	0.216899	-0.015862	0.344878	0.015862	0.330811	0.00886374	0.229248	-0.000217181	0.360289	0.000217181	0.345155	-0.00393001	0.538782	0.00393001	0.518352	FALSE
chr15	90071055	G	C	chr15_90071055_G_C	-0.0062481	0.78803	0.00715773	0.781268	0.00413169	0.978713	-2.22025e-05	0.892418	2.66273e-05	0.887412	0.474686	0.326083	-0.0028145	0.625882	0.00327787	0.619239	0.00197996	0.626496	-9.97344e-06	0.756779	1.22269e-05	0.751446	-0.00164663	0.713515	0.00181177	0.704235	FALSE
chr15	90097766	C	T	chr15_90097766_C_T	-0.0923131	0.144162	0.0923131	0.135925	0.0202291	0.217479	-0.0018533	0.161117	0.0018533	0.153777	0.853377	0.0799352	-0.0788492	0.0712472	0.0788492	0.067697	0.0172821	0.0895637	-0.00158477	0.0977343	0.00158477	0.0929742	-0.00726773	0.347539	0.00726773	0.331189	FALSE
chr15	90097954	C	T	chr15_90097954_C_T	0.0102398	0.688749	0.0102398	0.708598	0.0118688	0.485758	0.00013652	0.621047	0.00013652	0.642162	0.787213	0.137187	0.00794873	0.422457	0.00794873	0.437854	0.00929531	0.218341	0.000105776	0.419564	0.000105776	0.437092	0.00127983	0.748012	0.00127983	0.768747	FALSE
chr15	90102033	G	A	chr15_90102033_G_A	0.0183438	0.547881	0.0191232	0.562881	0.00865193	0.676462	0.000115795	0.640818	0.000127422	0.655124	0.88226	0.0558567	0.016123	0.308264	0.0168058	0.318217	0.00763608	0.272247	0.000101886	0.41319	0.000112074	0.424622	0.00120679	0.767685	0.00123537	0.781904	FALSE
chr15	90102172	C	T	chr15_90102172_C_T	-0.000426387	0.846305	0.00481676	0.848255	0.00672063	0.827934	-4.25207e-06	0.867642	3.07519e-05	0.869115	0.902701	0.0371663	-0.000420167	0.560617	0.00433087	0.5606	0.0060609	0.331794	-4.07673e-06	0.638097	2.76346e-05	0.639029	3.81092e-05	0.939985	0.000260413	0.942463	FALSE
chr15	90102985	G	T	chr15_90102985_G_T	-0.00709497	0.538609	0.0203186	0.529466	0.0146926	0.36495	-8.14204e-05	0.470679	0.000306245	0.461326	0.826384	0.105258	-0.00580632	0.292547	0.0167862	0.286449	0.0121197	0.153796	-6.58834e-05	0.29444	0.00025256	0.287509	-0.000711371	0.693512	0.00195309	0.682013	FALSE
chr15	90102986	C	T	chr15_90102986_C_T	-0.033472	0.412237	0.033472	0.395115	0.00901671	0.659204	-0.000311828	0.491004	0.000311828	0.471972	0.8254	0.105941	-0.0276225	0.2239	0.0276225	0.21326	0.00744586	0.2741	-0.000257598	0.312959	0.000257598	0.299562	-0.00322975	0.583977	0.00322975	0.563417	FALSE
chr15	90142732	A	G	chr15_90142732_A_G	0.0514225	0.264846	0.0514225	0.278703	0.0171662	0.302656	0.00103926	0.263906	0.00103926	0.277088	0.773676	0.144752	0.0396721	0.149262	0.0396721	0.156846	0.0132185	0.143086	0.0008037	0.171071	0.0008037	0.179806	0.00655636	0.35659	0.00655636	0.374006	FALSE
chr15	90143004	G	C	chr15_90143004_G_C	0.00430872	0.403639	0.0314744	0.404157	0.0107481	0.549983	0.000131044	0.43821	0.000370518	0.43817	0.843592	0.0883994	0.00291541	0.212146	0.0264124	0.211278	0.00899554	0.224575	0.000101314	0.273897	0.000308472	0.272629	0.000822523	0.602872	0.00275656	0.605123	FALSE
chr15	90143642	T	C	chr15_90143642_T_C	-0.00423878	0.752515	0.00919552	0.755838	0.00696867	0.809132	-3.06764e-05	0.802008	6.69651e-05	0.805699	0.684085	0.208119	-0.00287756	0.546464	0.00628456	0.547323	0.0047799	0.39842	-2.07636e-05	0.620554	4.58275e-05	0.621316	-0.000778062	0.749829	0.00159741	0.752239	FALSE
chr15	90158422	G	A	chr15_90158422_G_A	0.0506298	0.267706	0.0506298	0.2811	0.0158467	0.33475	0.000910437	0.280838	0.000910437	0.292756	0.471459	0.327555	0.0242232	0.235414	0.0242232	0.246123	0.0074872	0.276425	0.000432312	0.243071	0.000432312	0.254092	0.0126284	0.209297	0.0126284	0.220982	FALSE
chr15	90158672	T	C	chr15_90158672_T_C	0.0115835	0.538555	0.0206217	0.546952	0.0129975	0.439166	0.000233726	0.495735	0.000319869	0.502914	0.315647	0.451388	0.00377919	0.480865	0.00652021	0.487023	0.00414302	0.440492	7.46709e-05	0.457609	0.000101049	0.464577	0.00314559	0.425359	0.0054512	0.432534	FALSE
chr15	90178623	C	G	chr15_90178623_C_G	-0.104662	0.144197	0.104662	0.136542	0.0248447	0.166986	-0.00331883	0.144534	0.00331883	0.137982	0.117951	0.739652	-0.0165523	0.368603	0.0165523	0.354792	0.00345778	0.51448	-0.000590999	0.287505	0.000590999	0.275928	-0.0233816	0.121001	0.0233816	0.114213	FALSE
chr15	90184460	C	T	chr15_90184460_C_T	-0.00260241	0.492895	0.0229403	0.493259	0.0156269	0.35244	-0.000196677	0.424214	0.000404739	0.425865	0.73779	0.170662	-0.00222125	0.283431	0.0168915	0.284088	0.0115803	0.169494	-0.000149062	0.279417	0.000299319	0.28065	-0.000506534	0.539444	0.00348858	0.540097	FALSE
chr15	90184603	C	T	chr15_90184603_C_T	0.0111583	0.501799	0.0218326	0.511658	0.0217438	0.211344	0.0001996	0.370672	0.000494014	0.379057	0.769122	0.148746	0.00857198	0.284649	0.0165843	0.290613	0.0163848	0.104254	0.000149038	0.240989	0.00037003	0.246999	0.00145291	0.579327	0.00289788	0.590253	FALSE
chr15	90185262	T	C	chr15_90185262_T_C	0.0984659	0.135512	0.0984659	0.143973	0.0232918	0.174078	0.00254651	0.137004	0.00254651	0.14473	0.798247	0.126998	0.0792336	0.0725348	0.0792336	0.0765923	0.0186971	0.0803154	0.00205731	0.0866675	0.00205731	0.0910862	0.0105721	0.240046	0.0105721	0.253749	FALSE
chr15	90185661	G	A	chr15_90185661_G_A	0.00284138	0.697351	0.0104992	0.701876	0.00488484	0.925247	2.52298e-05	0.795419	5.43779e-05	0.800334	0.589576	0.259949	0.00166231	0.477475	0.00644943	0.481491	0.00288978	0.53298	1.54988e-05	0.608553	3.33332e-05	0.612899	0.000712959	0.641771	0.00226591	0.647043	FALSE
chr15	90191271	C	T	chr15_90191271_C_T	-0.0822818	0.170475	0.0822818	0.161833	0.0174929	0.276932	-0.00142982	0.200033	0.00142982	0.190901	0.279829	0.49256	-0.0238786	0.243609	0.0238786	0.232102	0.00486604	0.392613	-0.000411174	0.239436	0.000411174	0.228552	-0.0210283	0.11867	0.0210283	0.111685	FALSE
chr15	90191588	A	G	chr15_90191588_A_G	-0.00803197	0.781051	0.00803197	0.760132	0.00703093	0.788129	-5.08643e-05	0.820119	5.08643e-05	0.799198	0.40752	0.373964	-0.00313828	0.621133	0.00313828	0.601687	0.00294609	0.533636	-2.04879e-05	0.683884	2.04879e-05	0.663152	-0.00203884	0.690401	0.00203884	0.668787	FALSE
chr15	90191804	G	A	chr15_90191804_G_A	-0.0986456	0.135239	0.0986456	0.127583	0.0217629	0.198234	-0.00216166	0.149316	0.00216166	0.141552	0.46721	0.331888	-0.0442964	0.136656	0.0442964	0.130025	0.00998869	0.198145	-0.000961343	0.139224	0.000961343	0.132571	-0.0249583	0.0956555	0.0249583	0.08904	FALSE
chr15	90191936	C	T	chr15_90191936_C_T	-0.01576	0.232772	0.0650537	0.230215	0.0136205	0.419509	-0.000528318	0.282905	0.00110046	0.279353	0.469197	0.330439	-0.00886804	0.202932	0.0308453	0.200919	0.00639636	0.319876	-0.000260523	0.24063	0.000515234	0.238176	-0.00337107	0.177332	0.0158455	0.174789	FALSE
chr15	90192370	C	T	chr15_90192370_C_T	-0.0161919	0.615314	0.0161919	0.594484	0.00491907	0.95159	-8.16196e-05	0.749699	8.16196e-05	0.727381	0.344796	0.424363	-0.00565632	0.51461	0.00565632	0.49743	0.00168431	0.661928	-2.82567e-05	0.641919	2.82567e-05	0.622166	-0.00409038	0.508358	0.00409038	0.48789	FALSE
chr15	90193137	T	C	chr15_90193137_T_C	0.0154811	0.536996	0.0187764	0.551473	0.0136101	0.406684	0.000210741	0.488284	0.000259641	0.500559	0.484066	0.321639	0.00810352	0.39064	0.00969361	0.400962	0.00669266	0.304215	0.00011169	0.380854	0.000135286	0.391563	0.00394906	0.449453	0.00463185	0.462718	FALSE
chr15	90193138	G	T	chr15_90193138_G_T	0.00560875	0.707761	0.0105102	0.714121	0.00827878	0.709054	4.10071e-05	0.732392	8.2937e-05	0.738685	0.481768	0.322802	0.00191634	0.536609	0.00460297	0.540201	0.003915	0.451829	1.36138e-05	0.585555	3.58653e-05	0.588749	0.00136399	0.615363	0.00265017	0.620796	FALSE
chr15	90193139	A	C	chr15_90193139_A_C	0.0778325	0.16023	0.0778325	0.16988	0.0248351	0.154007	0.00201121	0.145725	0.00201121	0.15347	0.499416	0.311777	0.0409206	0.139342	0.0409206	0.146403	0.0125891	0.148225	0.00105908	0.126557	0.00105908	0.133066	0.0188688	0.120279	0.0188688	0.12849	FALSE
chr15	90193289	G	C	chr15_90193289_G_C	-0.103604	0.155512	0.103604	0.146492	0.0245091	0.164847	-0.00309757	0.15541	0.00309757	0.147961	0.560867	0.274753	-0.0539358	0.126338	0.0539358	0.120491	0.0132081	0.13824	-0.00151592	0.126567	0.00151592	0.121154	-0.0239119	0.125307	0.0239119	0.118143	FALSE
chr15	90193376	G	A	chr15_90193376_G_A	-0.366854	0.0140755	0.366854	0.0128762	0.0634662	0.0202998	-0.023666	0.0154895	0.023666	0.0144567	0.587311	0.2597	-0.216234	0.0150903	0.216234	0.0139973	0.037263	0.020785	-0.0139506	0.0138531	0.0139506	0.0128496	-0.0846436	0.00999903	0.0846436	0.00955039	TRUE
chr15	90193450	G	T	chr15_90193450_G_T	-0.00490965	0.834909	0.00595498	0.821383	0.0081218	0.719669	-3.21853e-05	0.855623	4.21427e-05	0.841799	0.579699	0.26384	-0.0029906	0.626368	0.00346997	0.61438	0.00474032	0.398758	-2.00168e-05	0.671544	2.45832e-05	0.6584	-0.00100672	0.798119	0.00122902	0.784142	FALSE
chr15	90201048	A	G	chr15_90201048_A_G	-0.0430159	0.334288	0.0439275	0.322972	0.0169292	0.306053	-0.000910307	0.31599	0.000918195	0.306128	0.833255	0.101782	-0.0362352	0.183983	0.0369856	0.178201	0.0141902	0.12827	-0.000771027	0.202547	0.00077752	0.195952	-0.00363307	0.541008	0.00371564	0.524274	FALSE
chr15	90201728	G	A	chr15_90201728_G_A	0.00583288	0.723876	0.00950178	0.732286	0.00861404	0.68471	4.62392e-05	0.743494	7.57852e-05	0.752519	0.817417	0.114488	0.00483705	0.4482	0.00778965	0.454365	0.00701042	0.294265	3.81036e-05	0.51223	6.1872e-05	0.518674	0.000544643	0.812626	0.00096702	0.819	FALSE
chr15	90214091	C	T	chr15_90214091_C_T	0.042462	0.299801	0.042462	0.314702	0.0165551	0.318311	0.000747927	0.2866	0.000747927	0.300236	0.327829	0.440012	0.0141097	0.306609	0.0141097	0.320838	0.00541908	0.365387	0.000246466	0.286822	0.000246466	0.300591	0.0110453	0.215671	0.0110453	0.228072	FALSE
chr15	90214305	A	G	chr15_90214305_A_G	0.012611	0.652623	0.012611	0.673805	0.0182637	0.263473	0.000250804	0.507307	0.000250804	0.5289	0.345728	0.42379	0.00437963	0.536534	0.00437963	0.555502	0.00641552	0.316898	8.83169e-05	0.451004	8.83169e-05	0.468944	0.0033409	0.537087	0.0033409	0.557966	FALSE
chr15	90214650	A	G	chr15_90214650_A_G	-0.0196093	0.566872	0.0196093	0.547868	0.018292	0.261498	-0.000330295	0.484761	0.000330295	0.466944	0.296683	0.473307	-0.00556091	0.535457	0.00556091	0.51897	0.0055474	0.358918	-9.62902e-05	0.469743	9.62902e-05	0.452917	-0.00514791	0.468887	0.00514791	0.450914	FALSE
chr15	90219473	G	T	chr15_90219473_G_T	-0.259031	0.038971	0.259031	0.0362975	0.070947	0.0156163	-0.0216152	0.025195	0.0216152	0.023324	0.558804	0.272207	-0.157085	0.0384963	0.157085	0.0361231	0.0404904	0.017688	-0.0133463	0.022651	0.0133463	0.02119	-0.057124	0.029684	0.057124	0.0278388	TRUE
chr15	90219554	A	G	chr15_90219554_A_G	0.0188216	0.531196	0.0188216	0.551273	0.0135219	0.412596	0.000251202	0.47735	0.000251202	0.497724	0.590579	0.25333	0.0111274	0.353258	0.0111274	0.367508	0.00792565	0.257371	0.000147504	0.347909	0.000147504	0.364085	0.0040221	0.475473	0.0040221	0.495251	FALSE
chr15	90220053	C	A	chr15_90220053_C_A	-0.0044691	0.574793	0.0185056	0.571015	0.00905859	0.654825	-5.38323e-05	0.600065	0.000189045	0.59566	0.537982	0.285937	-0.00152974	0.413551	0.0104918	0.410779	0.00492451	0.391438	-2.10219e-05	0.463223	0.000107635	0.459931	-0.00136399	0.51034	0.00402528	0.506493	FALSE
chr15	90220169	C	T	chr15_90220169_C_T	0.150484	0.0624723	0.150484	0.0672678	0.049769	0.0366851	0.00754795	0.0446529	0.00754795	0.0478753	0.506431	0.305141	0.076993	0.065714	0.076993	0.0694017	0.0254158	0.0463876	0.00389318	0.0441622	0.00389318	0.0463715	0.0365451	0.0432353	0.0365451	0.0470965	TRUE
chr15	90231027	G	C	chr15_90231027_G_C	-0.024289	0.500881	0.024289	0.48301	0.0365467	0.0738776	-0.000899125	0.299598	0.000899125	0.286667	0.796449	0.125865	-0.0190753	0.294205	0.0190753	0.282151	0.0290371	0.0350419	-0.000703251	0.195257	0.000703251	0.185859	-0.00286454	0.628527	0.00286454	0.607868	FALSE
chr15	90233143	T	C	chr15_90233143_T_C	-0.022513	0.548963	0.022513	0.52944	0.0103718	0.566152	-0.000273837	0.562217	0.000273837	0.54287	0.7099	0.190073	-0.0161105	0.35431	0.0161105	0.339649	0.00734458	0.280083	-0.000195993	0.401333	0.000195993	0.384868	-0.00372676	0.558868	0.00372676	0.538856	FALSE
chr15	90233386	G	A	chr15_90233386_G_A	-0.0369296	0.254064	0.0700402	0.251162	0.0171683	0.308293	-0.00126748	0.269436	0.00169695	0.266852	0.866335	0.0687631	-0.0330265	0.127331	0.0619909	0.125867	0.0149701	0.121405	-0.00113649	0.161729	0.00151131	0.160448	-0.00200232	0.522159	0.00413325	0.5184	FALSE
chr15	90233500	G	A	chr15_90233500_G_A	-0.177597	0.0586094	0.177597	0.054534	0.0264417	0.140892	-0.00504007	0.0808338	0.00504007	0.0760813	0.908762	0.0312306	-0.161577	0.0268984	0.161577	0.024977	0.0240327	0.0516183	-0.00458434	0.0453268	0.00458434	0.0433323	-0.00869206	0.300734	0.00869206	0.286479	TRUE
chr15	90233752	G	C	chr15_90233752_G_C	-0.0141721	0.598121	0.0165225	0.58431	0.0106642	0.555072	-0.00015587	0.58717	0.000181178	0.573474	0.966797	0.00286958	-0.0136776	0.307296	0.0159641	0.300028	0.010314	0.190378	-0.000150497	0.353203	0.000175117	0.344861	-0.000422376	0.912661	0.00047954	0.899435	FALSE
chr15	90234035	G	A	chr15_90234035_G_A	0.0013061	0.696332	0.0109179	0.696027	0.0106548	0.552925	2.79887e-06	0.659177	0.000117453	0.657063	0.986667	0.000466584	0.00132443	0.373484	0.0107787	0.371887	0.0105038	0.187783	3.20894e-06	0.40679	0.000115861	0.403479	-9.52729e-06	0.957023	0.000196897	0.955071	FALSE
chr15	90234089	G	A	chr15_90234089_G_A	-0.0641783	0.232645	0.0641783	0.220869	0.0207695	0.207755	-0.00135533	0.214033	0.00135533	0.204264	0.984887	0.000617523	-0.0632767	0.100197	0.0632767	0.0952671	0.0204601	0.0672012	-0.00133657	0.118299	0.00133657	0.11267	-0.00115598	0.810345	0.00115598	0.790045	FALSE
chr15	90234211	A	G	chr15_90234211_A_G	-0.0862029	0.219748	0.0862029	0.210493	0.0201217	0.219317	-0.00184463	0.226976	0.00184463	0.216404	0.981447	0.000826437	-0.0850006	0.0967731	0.0850006	0.0920665	0.0197594	0.0713256	-0.00181995	0.124197	0.00181995	0.119052	-0.00165457	0.749081	0.00165457	0.727952	FALSE
chr15	90234227	A	G	chr15_90234227_A_G	0.0179523	0.378226	0.0337384	0.387771	0.0182176	0.259048	0.000285969	0.326333	0.000586706	0.334638	0.980501	0.000965639	0.0174776	0.173839	0.0330378	0.17896	0.0178671	0.084972	0.000278274	0.182207	0.000574708	0.187612	0.000385855	0.834974	0.000773298	0.847581	FALSE
chr15	90241698	C	A	chr15_90241698_C_A	-0.00162044	0.700838	0.0118735	0.694955	0.00820571	0.713418	1.07204e-05	0.731097	9.86798e-05	0.725299	0.319501	0.448517	-0.000390388	0.60708	0.00402427	0.601245	0.00263307	0.555384	5.23205e-06	0.648547	3.35495e-05	0.64296	-0.000439843	0.601345	0.00302174	0.59421	FALSE
chr15	90241828	C	T	chr15_90241828_C_T	-0.00659094	0.828735	0.00659094	0.807655	0.00539259	0.917635	-3.93912e-05	0.868173	3.93912e-05	0.849754	0.295193	0.473428	-0.00196484	0.740449	0.00196484	0.720114	0.00158354	0.67757	-1.17382e-05	0.799077	1.17382e-05	0.777496	-0.00174191	0.740637	0.00174191	0.718715	FALSE
chr15	90248883	T	C	chr15_90248883_T_C	0.52149	0.00502535	0.52149	0.00576672	0.101307	0.00515815	0.0575936	0.00402964	0.0575936	0.00470979	0.651304	0.22303	0.348276	0.00509795	0.348276	0.00562971	0.067104	0.00438076	0.039087	0.00321379	0.039087	0.00384614	0.109118	0.00500585	0.109118	0.00528988	TRUE
chr15	90249274	C	G	chr15_90249274_C_G	0.00424327	0.797672	0.00652099	0.808139	0.00753834	0.764387	3.15841e-05	0.803808	5.17508e-05	0.814123	0.846438	0.0881891	0.00351874	0.494171	0.00549641	0.504562	0.00639389	0.316678	2.61637e-05	0.554023	4.36739e-05	0.564681	0.000384267	0.882744	0.000514474	0.894165	FALSE
chr15	90249442	A	G	chr15_90249442_A_G	-0.136417	0.089137	0.136417	0.0840038	0.0189761	0.242373	-0.00257434	0.131658	0.00257434	0.12505	0.867647	0.0681658	-0.119143	0.0434336	0.119143	0.0411052	0.0164607	0.0972548	-0.00224799	0.0780398	0.00224799	0.0744914	-0.00920812	0.287036	0.00920812	0.272702	FALSE
chr15	90249452	C	G	chr15_90249452_C_G	-0.0135158	0.203013	0.0671251	0.201149	0.0228164	0.179063	-0.000494604	0.181302	0.00157634	0.179005	0.870877	0.065475	-0.0126603	0.0993021	0.0586038	0.0983294	0.0199266	0.0715761	-0.000452232	0.107866	0.00138041	0.106448	-0.000484304	0.464354	0.00443495	0.462201	FALSE
chr15	90249465	G	C	chr15_90249465_G_C	-0.218553	0.0462726	0.218553	0.0431917	0.0629822	0.0208871	-0.0138132	0.031788	0.0138132	0.0302287	0.869106	0.0667869	-0.191356	0.0225522	0.191356	0.0209111	0.0548124	0.00760851	-0.0121172	0.0182653	0.0121172	0.0174383	-0.0152198	0.185244	0.0152198	0.174733	TRUE
chr15	90249528	T	G	chr15_90249528_T_G	-0.685945	0.00264862	0.685945	0.00228723	0.097954	0.00570693	-0.0680848	0.00380669	0.0680848	0.00318111	0.865351	0.0702178	-0.593586	0.00136161	0.593586	0.00109602	0.0846555	0.00182759	-0.0588543	0.00205053	0.0588543	0.00165277	-0.0581292	0.0228206	0.0581292	0.0213358	TRUE
chr15	90249573	G	T	chr15_90249573_G_T	-0.227928	0.0356649	0.227928	0.0329996	0.0383536	0.0665284	-0.00881058	0.0439471	0.00881058	0.0412319	0.854344	0.0802562	-0.194493	0.0177274	0.194493	0.0165246	0.032698	0.0273547	-0.00750247	0.0256644	0.00750247	0.024557	-0.0183384	0.134828	0.0183384	0.127157	TRUE
chr15	90249708	C	A	chr15_90249708_C_A	0.0162736	0.501921	0.0216478	0.514331	0.00956803	0.622651	0.000144646	0.530429	0.000206713	0.541659	0.818994	0.112392	0.0131097	0.272542	0.0176088	0.280565	0.00784169	0.261425	0.000116308	0.335807	0.000168268	0.345426	0.00158947	0.66458	0.00199279	0.677601	FALSE
chr15	90250070	C	T	chr15_90250070_C_T	0.0232121	0.47316	0.0232121	0.492153	0.00717076	0.790286	0.0001706	0.563778	0.0001706	0.585657	0.512346	0.303315	0.0118768	0.338175	0.0118768	0.352531	0.00365114	0.468509	8.65962e-05	0.429653	8.65962e-05	0.447716	0.00576083	0.379769	0.00576083	0.39826	FALSE
chr15	90265275	C	A	chr15_90265275_C_A	-0.0200678	0.556696	0.0200678	0.536609	0.00600145	0.881224	-0.000124031	0.676596	0.000124031	0.654109	0.919652	0.0231997	-0.018497	0.286839	0.018497	0.274637	0.00552541	0.357752	-0.000114425	0.426782	0.000114425	0.410018	-0.000890801	0.848116	0.000890801	0.826681	FALSE
chr15	90266143	G	A	chr15_90266143_G_A	-0.0134867	0.535393	0.0202321	0.523827	0.0160174	0.321833	-0.000203146	0.450257	0.000320859	0.440156	0.943517	0.0101679	-0.0126294	0.265857	0.0190896	0.258823	0.0151125	0.112101	-0.00018996	0.263089	0.000302697	0.256043	-0.000549407	0.867711	0.000724074	0.854843	FALSE
chr15	90287044	A	C	chr15_90287044_A_C	-0.00181649	0.842557	0.00526921	0.840141	0.00863509	0.684035	-1.28221e-05	0.839179	4.14371e-05	0.837123	0.406591	0.37239	-0.000572033	0.687855	0.0019825	0.684365	0.00360365	0.47588	-3.85929e-06	0.703703	1.60391e-05	0.700273	-0.000482716	0.765013	0.00133064	0.762542	FALSE
chr15	90287198	T	C	chr15_90287198_T_C	0.0584505	0.245743	0.0584505	0.25864	0.0448825	0.0507218	0.00318727	0.137964	0.00318727	0.145793	0.42335	0.360148	0.0248136	0.23583	0.0248136	0.246883	0.0189476	0.0806209	0.00132402	0.134744	0.00132402	0.141754	0.0150992	0.180698	0.0150992	0.191713	FALSE
chr15	90301380	C	T	chr15_90301380_C_T	0.0656965	0.209325	0.0747185	0.215843	0.0219306	0.194857	0.00177518	0.192407	0.00189485	0.199153	0.733785	0.177399	0.0482274	0.124255	0.054865	0.127527	0.0160972	0.102833	0.001303	0.129262	0.00139104	0.133021	0.00986074	0.248437	0.0113025	0.257252	FALSE
chr15	90307141	C	T	chr15_90307141_C_T	-0.00122435	0.77255	0.0077329	0.770635	0.00839082	0.688418	-3.43194e-05	0.762796	7.41624e-05	0.759938	0.543619	0.283444	-0.000312866	0.564749	0.00403297	0.564171	0.00444382	0.417214	-1.41021e-05	0.600423	3.69645e-05	0.598651	-0.000335043	0.696616	0.00186576	0.693537	FALSE
chr15	90307530	G	A	chr15_90307530_G_A	-0.00865279	0.695075	0.0118454	0.68055	0.012242	0.469578	-9.30542e-05	0.649942	0.0001396	0.636339	0.180487	0.628569	-0.00147444	0.703936	0.00200651	0.689906	0.00221629	0.598257	-1.58105e-05	0.671946	2.35676e-05	0.657971	-0.00206583	0.613177	0.00285025	0.598115	FALSE
chr15	90307611	G	A	chr15_90307611_G_A	-0.0029695	0.814778	0.00611185	0.809961	0.00491806	0.944245	-1.83135e-05	0.872552	3.10151e-05	0.867775	0.130799	0.715765	-0.000511248	0.805739	0.000813685	0.801837	0.000649509	0.841163	-2.88956e-06	0.855299	4.13053e-06	0.851272	-0.000774886	0.738792	0.00150849	0.732892	FALSE
chr15	90307622	G	A	chr15_90307622_G_A	-0.0137757	0.60693	0.0165251	0.59282	0.0100088	0.592995	-0.000151513	0.61549	0.000181133	0.602964	0.124511	0.727726	-0.00202579	0.691867	0.00225562	0.680006	0.00125469	0.731664	-2.28469e-05	0.688709	2.5323e-05	0.676446	-0.00343776	0.531776	0.00393001	0.51732	FALSE
chr15	90309205	T	C	chr15_90309205_T_C	-0.000115629	0.795333	0.00691404	0.795078	0.00768538	0.752254	-5.36409e-06	0.814116	5.22285e-05	0.81352	0.129369	0.719286	7.97648e-05	0.799538	0.000979867	0.797915	0.000969952	0.779531	2.26974e-07	0.819284	7.0959e-06	0.817191	-5.3988e-05	0.736331	0.00158788	0.73514	FALSE
chr15	90309381	G	A	chr15_90309381_G_A	0.0335633	0.357994	0.0335633	0.375642	0.00824583	0.71145	0.000281429	0.452152	0.000281429	0.471197	0.279189	0.492107	0.00922968	0.378395	0.00922968	0.393687	0.0022447	0.593247	7.55409e-05	0.442506	7.55409e-05	0.460004	0.00840466	0.273814	0.00840466	0.288939	FALSE
chr15	90309389	G	T	chr15_90309389_G_T	-0.048766	0.299506	0.048766	0.286867	0.0145391	0.368594	-0.000737352	0.318407	0.000737352	0.304928	0.280423	0.490752	-0.0142318	0.342845	0.0142318	0.328975	0.00406624	0.440467	-0.000212511	0.341333	0.000212511	0.326503	-0.012179	0.229861	0.012179	0.218965	FALSE
chr15	90309493	C	T	chr15_90309493_C_T	-0.046813	0.298273	0.046813	0.284006	0.0130628	0.4324	-0.000609967	0.330849	0.000609967	0.316051	0.338817	0.429158	-0.0157533	0.307013	0.0157533	0.294114	0.00432335	0.422572	-0.000200178	0.326291	0.000200178	0.31147	-0.0116455	0.224905	0.0116455	0.212648	FALSE
chr15	90320597	A	G	chr15_90320597_A_G	0.0547075	0.242899	0.0547075	0.255298	0.0149428	0.358553	0.000850768	0.264688	0.000850768	0.27836	0.456263	0.338096	0.0245129	0.213211	0.0245129	0.224639	0.00676711	0.300775	0.000378315	0.229126	0.000378315	0.240687	0.0142115	0.171942	0.0142115	0.182175	FALSE
chr15	90337206	C	T	chr15_90337206_C_T	-0.175727	0.0592802	0.175727	0.0552488	0.0423178	0.0559507	-0.00815713	0.0536184	0.00815713	0.0505295	0.482201	0.320553	-0.0840776	0.0692972	0.0840776	0.0656309	0.020257	0.0709177	-0.0038987	0.0539321	0.0038987	0.0513282	-0.044105	0.0393731	0.044105	0.0365476	FALSE
chr15	90337211	A	G	chr15_90337211_A_G	0.039547	0.343938	0.039547	0.359208	0.0171661	0.290124	0.00076269	0.326523	0.00076269	0.341277	0.490366	0.315348	0.0191799	0.288244	0.0191799	0.301238	0.00842322	0.242615	0.000371931	0.277968	0.000371931	0.290639	0.00985915	0.275112	0.00985915	0.289446	FALSE
chr15	90337370	G	A	chr15_90337370_G_A	0.0244454	0.478376	0.0244454	0.498379	0.0109129	0.540173	0.000274389	0.51607	0.000274389	0.535411	0.461368	0.334019	0.0108553	0.403111	0.0108553	0.419216	0.00501189	0.382656	0.00012158	0.432551	0.00012158	0.449957	0.00638646	0.389193	0.00638646	0.407461	FALSE
chr15	90337378	G	A	chr15_90337378_G_A	0.104944	0.114504	0.104944	0.122462	0.0304761	0.106139	0.00349174	0.101945	0.00349174	0.107558	0.480429	0.321781	0.0517565	0.114405	0.0517565	0.120075	0.0147591	0.11871	0.00172882	0.0956675	0.00172882	0.100669	0.0261445	0.0791833	0.0261445	0.0855971	FALSE
chr15	90337405	G	A	chr15_90337405_G_A	0.0160068	0.481101	0.0248157	0.491998	0.00839123	0.69609	0.000147693	0.542577	0.000236079	0.554478	0.452035	0.339934	0.00661287	0.385676	0.0112943	0.395823	0.00382584	0.458952	6.05609e-05	0.447359	0.000107534	0.45835	0.00450164	0.39297	0.00630548	0.403781	FALSE
chr15	90337408	C	T	chr15_90337408_C_T	0.0491618	0.292111	0.0491618	0.306708	0.0103559	0.571604	0.000623596	0.365975	0.000623596	0.382862	0.456546	0.336776	0.0243585	0.240639	0.0243585	0.251532	0.00488024	0.400446	0.000320177	0.302759	0.000320177	0.317028	0.0115455	0.224562	0.0115455	0.237297	FALSE
chr15	90342574	T	C	chr15_90342574_T_C	0.0097562	0.689379	0.0105058	0.706697	0.00768864	0.754315	7.24045e-05	0.724654	7.82555e-05	0.742278	0.533258	0.290804	0.00552938	0.498215	0.00590768	0.512216	0.00409268	0.438185	4.09254e-05	0.561541	4.38783e-05	0.576144	0.00228972	0.620793	0.00244216	0.639025	FALSE
chr15	90342590	T	C	chr15_90342590_T_C	0.0121528	0.50995	0.0218702	0.51932	0.0112388	0.522848	0.000139436	0.515094	0.00025352	0.524001	0.538174	0.28789	0.00609888	0.371903	0.0114494	0.378424	0.00608934	0.330257	7.13456e-05	0.396346	0.000134232	0.403355	0.00296299	0.439784	0.00507487	0.449117	FALSE
chr15	90342634	T	C	chr15_90342634_T_C	-0.00214015	0.865094	0.00485939	0.854136	0.00515492	0.94177	-1.26049e-05	0.905392	2.8029e-05	0.895608	0.543074	0.284931	-0.000804237	0.694439	0.00235092	0.6831	0.00278164	0.539304	-4.63813e-06	0.769358	1.34113e-05	0.758257	-0.000574813	0.812986	0.0011528	0.800385	FALSE
chr15	90342638	A	G	chr15_90342638_A_G	0.0217769	0.427294	0.0273098	0.441897	0.00978387	0.606487	0.000184141	0.481364	0.000254596	0.495426	0.549839	0.280898	0.0120541	0.297463	0.0152012	0.306467	0.00526681	0.372366	9.82833e-05	0.360228	0.000138358	0.371098	0.00502247	0.361125	0.00624514	0.374694	FALSE
chr15	90352033	G	A	chr15_90352033_G_A	0.00658196	0.71434	0.00989818	0.72822	0.00582268	0.895708	3.79038e-05	0.786174	5.71508e-05	0.799356	0.908209	0.029271	0.00578311	0.435102	0.00888454	0.446403	0.00528644	0.368806	3.31687e-05	0.550781	5.11691e-05	0.563167	0.000408085	0.878693	0.000525589	0.891517	FALSE
chr15	90352127	G	C	chr15_90352127_G_C	-0.0884274	0.174024	0.0884274	0.165109	0.0171759	0.290776	-0.00170383	0.208309	0.00170383	0.198417	0.920195	0.0204109	-0.0825281	0.0801721	0.0825281	0.0764752	0.0158772	0.105534	-0.00159358	0.119861	0.00159358	0.114331	-0.00350287	0.557187	0.00350287	0.536291	FALSE
chr15	90352235	T	C	chr15_90352235_T_C	0.086981	0.151198	0.086981	0.160202	0.0215479	0.197616	0.00187641	0.157424	0.00187641	0.165846	0.930857	0.0140924	0.0812742	0.0686811	0.0812742	0.0724009	0.0200954	0.0703767	0.00175517	0.0890749	0.00175517	0.0939278	0.00352192	0.50989	0.00352192	0.531056	FALSE
chr15	90352332	A	C	chr15_90352332_A_C	0.235881	0.0297131	0.235881	0.0322593	0.0417687	0.0558735	0.0103198	0.0348419	0.0103198	0.0372553	0.936343	0.01165	0.221953	0.0123142	0.221953	0.013464	0.0392437	0.0184715	0.0097437	0.0190501	0.0097437	0.0202644	0.00940343	0.247888	0.00940343	0.261796	TRUE
chr15	90352726	C	T	chr15_90352726_C_T	0.00682281	0.658121	0.0124411	0.666582	0.00634143	0.839859	2.8153e-05	0.73199	7.43676e-05	0.738984	0.831178	0.0989021	0.00571812	0.376463	0.0103551	0.382385	0.00524378	0.370687	2.36165e-05	0.49287	6.15541e-05	0.498032	0.000506534	0.790498	0.00108135	0.796752	FALSE
chr15	90361673	A	G	chr15_90361673_A_G	0.018857	0.504184	0.0226518	0.518901	0.0138202	0.400885	0.000296879	0.461396	0.000354153	0.474367	0.489245	0.317825	0.00927678	0.374405	0.0114328	0.385696	0.00691787	0.298695	0.000148659	0.365635	0.0001812	0.37701	0.0047176	0.414648	0.00556552	0.429061	FALSE
chr15	90361683	G	A	chr15_90361683_G_A	0.00696661	0.684727	0.0115255	0.696378	0.00756772	0.762349	6.84888e-05	0.712824	9.69129e-05	0.725525	0.489074	0.317771	0.00340922	0.509369	0.00576968	0.517723	0.00371619	0.466292	3.35473e-05	0.564745	4.82646e-05	0.574447	0.00155136	0.597965	0.00276133	0.609097	FALSE
chr15	90362015	G	A	chr15_90362015_G_A	-0.000850155	0.70735	0.0106242	0.709642	0.00694907	0.799162	-1.74292e-05	0.759089	7.34069e-05	0.760418	0.519888	0.293537	-0.0011705	0.509247	0.00580486	0.510048	0.00353504	0.480133	-1.36466e-05	0.589663	3.98563e-05	0.590741	-1.27031e-05	0.645348	0.00230243	0.64772	FALSE
chr15	90362168	G	C	chr15_90362168_G_C	-0.212158	0.0429129	0.212158	0.039979	0.0390598	0.0634315	-0.00837074	0.0469785	0.00837074	0.0444131	0.559776	0.265227	-0.124984	0.0421046	0.124984	0.039839	0.0220578	0.0605094	-0.00497317	0.0415552	0.00497317	0.0397356	-0.0454801	0.0355753	0.0454801	0.0332217	TRUE
chr15	90362248	C	T	chr15_90362248_C_T	-0.187846	0.0272471	0.323039	0.0261649	0.0305448	0.107065	-0.00400857	0.0524277	0.00992148	0.0516991	0.587927	0.248179	-0.138839	0.0255807	0.207696	0.0251179	0.0176829	0.0879991	-0.00323109	0.0438612	0.00622527	0.0433831	-0.0281706	0.0256817	0.0643997	0.0246895	TRUE
chr15	90362321	A	G	chr15_90362321_A_G	0.203129	0.0406548	0.203129	0.0438839	0.0296053	0.112983	0.006403	0.0574154	0.006403	0.0613757	0.606842	0.23881	0.117945	0.0377549	0.117945	0.0403626	0.01746	0.0892974	0.00362889	0.0483769	0.00362889	0.051201	0.0454976	0.0349663	0.0454976	0.0376558	TRUE
chr15	90376764	T	A	chr15_90376764_T_A	0.00026509	0.684345	0.0122878	0.683097	0.00547156	0.913399	1.19879e-05	0.77176	7.79941e-05	0.770834	0.540427	0.28817	0.000376636	0.506261	0.00666297	0.504723	0.00298031	0.524474	8.11133e-06	0.612804	4.26074e-05	0.610583	3.33455e-05	0.614514	0.00281214	0.61349	FALSE
chr15	90376934	G	A	chr15_90376934_G_A	-0.0347927	0.39726	0.0347927	0.379947	0.0113089	0.517015	-0.000390407	0.437807	0.000390407	0.42009	0.606102	0.251215	-0.020981	0.268093	0.020981	0.256461	0.00686075	0.296622	-0.000235552	0.318557	0.000235552	0.30507	-0.00765994	0.349419	0.00765994	0.332391	FALSE
chr15	90377603	G	A	chr15_90377603_G_A	0.0360392	0.351722	0.0360392	0.367823	0.0103769	0.56591	0.00042388	0.400082	0.00042388	0.41772	0.366623	0.403943	0.0128022	0.328792	0.0128022	0.343381	0.00371926	0.466748	0.000148653	0.365293	0.000148653	0.381662	0.00939867	0.260902	0.00939867	0.274394	FALSE
chr15	90387643	C	T	chr15_90387643_C_T	-0.0126183	0.567003	0.0186206	0.555327	0.01042	0.567594	-0.000121033	0.56701	0.000198954	0.555891	0.88885	0.0484292	-0.0111937	0.298492	0.0166384	0.291835	0.00930634	0.216997	-0.000107487	0.350881	0.00017817	0.343367	-0.000720898	0.822866	0.00101624	0.809622	FALSE
chr15	90388131	C	T	chr15_90388131_C_T	-0.0725135	0.188471	0.0725135	0.178711	0.0126786	0.447243	-0.000912233	0.257768	0.000912233	0.246233	0.975281	0.00133481	-0.0706453	0.0807719	0.0706453	0.0764908	0.0123682	0.149631	-0.000888925	0.142864	0.000888925	0.13663	-0.00189434	0.705222	0.00189434	0.684211	FALSE
chr15	90388225	C	T	chr15_90388225_C_T	-0.0568156	0.252903	0.0568156	0.240675	0.0125751	0.453398	-0.000736649	0.307011	0.000736649	0.293404	0.977227	0.00112202	-0.0556154	0.110542	0.0556154	0.105303	0.012302	0.15286	-0.000721688	0.173182	0.000721688	0.165103	-0.001337	0.779497	0.001337	0.758381	FALSE
chr15	90388488	G	A	chr15_90388488_G_A	-0.0319581	0.437112	0.0319581	0.419805	0.0162878	0.313002	-0.000507261	0.401882	0.000507261	0.386	0.955981	0.00518287	-0.0303813	0.219347	0.0303813	0.20936	0.0155626	0.10655	-0.00048222	0.237024	0.00048222	0.226724	-0.00110675	0.817598	0.00110675	0.796911	FALSE
chr15	90388583	T	A	chr15_90388583_T_A	0.0485607	0.223889	0.0618328	0.233	0.0385736	0.0662105	0.00200441	0.133255	0.00255548	0.138196	0.941136	0.0110785	0.0454725	0.102315	0.0578727	0.106513	0.0362223	0.0219995	0.00187231	0.0751179	0.00238718	0.0776937	0.00195309	0.624665	0.002385	0.639197	FALSE
chr15	90408109	G	A	chr15_90408109_G_A	-0.0401859	0.347012	0.0401859	0.33137	0.0105736	0.557669	-0.000434146	0.407516	0.000434146	0.389928	0.598083	0.252949	-0.0243319	0.235954	0.0243319	0.224451	0.00631196	0.319125	-0.000262034	0.298043	0.000262034	0.284585	-0.00850628	0.306377	0.00850628	0.291108	FALSE
chr15	90408284	T	C	chr15_90408284_T_C	0.0897847	0.140235	0.0897847	0.148764	0.0194637	0.233329	0.001818	0.157614	0.001818	0.166246	0.626776	0.237229	0.0565517	0.100714	0.0565517	0.106366	0.0121236	0.154583	0.001142	0.118561	0.001142	0.124981	0.0186243	0.122993	0.0186243	0.131848	FALSE
chr15	90408407	C	T	chr15_90408407_C_T	-0.00102542	0.860742	0.00462695	0.863152	0.00734972	0.776638	-5.02731e-06	0.875811	3.16969e-05	0.878326	0.591705	0.25705	-0.000623699	0.64513	0.00276267	0.648581	0.00435462	0.421182	-3.07124e-06	0.689907	1.89212e-05	0.693677	-0.000169903	0.807342	0.00104959	0.81005	FALSE
chr15	90413569	G	T	chr15_90413569_G_T	0.00422407	0.623405	0.0146244	0.633271	0.0142192	0.381843	9.9946e-05	0.562583	0.000200191	0.573318	0.336961	0.433133	0.000907751	0.539406	0.00492797	0.547969	0.00470252	0.402631	2.69071e-05	0.503863	6.56563e-05	0.513478	0.00117027	0.518108	0.00379027	0.528582	FALSE
chr15	90413947	C	T	chr15_90413947_C_T	-0.0843464	0.179162	0.0843464	0.170014	0.0208885	0.206162	-0.00176396	0.186189	0.00176396	0.177493	0.307125	0.463046	-0.0264434	0.239892	0.0264434	0.228157	0.00645968	0.316467	-0.000556345	0.217652	0.000556345	0.207277	-0.0215317	0.126125	0.0215317	0.118364	FALSE
chr15	90418581	A	G	chr15_90418581_A_G	0.0447364	0.280584	0.0447364	0.295384	0.0166007	0.301614	0.000754199	0.268107	0.000754199	0.281273	0.123251	0.730392	0.00554319	0.478129	0.00554319	0.495924	0.00205786	0.618298	9.37224e-05	0.416013	9.37224e-05	0.433551	0.0101751	0.229761	0.0101751	0.242967	FALSE
chr15	90419394	C	T	chr15_90419394_C_T	-0.209245	0.0428101	0.209245	0.0395869	0.0434846	0.0520073	-0.00936089	0.0430781	0.00936089	0.0405269	0.328528	0.439975	-0.0692756	0.085418	0.0692756	0.0811416	0.0140303	0.12715	-0.00304922	0.0603978	0.00304922	0.057513	-0.0538498	0.0257924	0.0538498	0.0238738	FALSE
chr15	90419467	G	A	chr15_90419467_G_A	-0.05793	0.247517	0.05793	0.235016	0.0112477	0.519739	-0.000648127	0.323848	0.000648127	0.309685	0.330632	0.438047	-0.0199177	0.273075	0.0199177	0.261742	0.00369053	0.466996	-0.000220713	0.323522	0.000220713	0.308712	-0.0150118	0.176424	0.0150118	0.166019	FALSE
chr15	90420310	G	C	chr15_90420310_G_C	-0.0242635	0.493914	0.0242635	0.474182	0.0106199	0.556871	-0.000260236	0.508506	0.000260236	0.48867	0.0753418	0.827756	-0.00178451	0.712284	0.00178451	0.691892	0.000788352	0.812485	-1.88533e-05	0.693442	1.88533e-05	0.672849	-0.00484145	0.458048	0.00484145	0.438362	FALSE
chr15	90423286	T	C	chr15_90423286_T_C	0.0752798	0.168533	0.0752798	0.177931	0.0298759	0.109661	0.00235671	0.13188	0.00235671	0.139045	0.315291	0.452787	0.0224497	0.222305	0.0224497	0.23366	0.00926623	0.217764	0.000694103	0.158806	0.000694103	0.167314	0.01965	0.115985	0.01965	0.123648	FALSE
chr15	90479107	G	A	chr15_90479107_G_A	0.036757	0.345541	0.0411433	0.357866	0.00847629	0.692092	0.000381155	0.446916	0.000419116	0.460221	0.384505	0.390113	0.0143531	0.318493	0.0158169	0.328144	0.00323923	0.502072	0.000148784	0.394156	0.000161452	0.405217	0.00962256	0.261924	0.0107404	0.272592	FALSE
chr15	90479462	C	G	chr15_90479462_C_G	0.00301134	0.770429	0.00711347	0.783114	0.00935112	0.636058	2.30541e-05	0.7574	6.22222e-05	0.770349	0.38358	0.392194	0.000993626	0.624834	0.00257824	0.635606	0.00363208	0.47314	7.74052e-06	0.635693	2.28708e-05	0.646985	0.000730425	0.680103	0.00185782	0.691677	FALSE
chr15	90480964	G	C	chr15_90480964_G_C	0.0758777	0.183471	0.0787144	0.192685	0.0280162	0.124915	0.00249088	0.156432	0.002547	0.162389	0.514589	0.30196	0.0383517	0.163247	0.0401116	0.16991	0.0143597	0.123291	0.00128065	0.135311	0.00131547	0.14074	0.0191197	0.137925	0.019596	0.145672	FALSE
chr15	90481111	C	G	chr15_90481111_C_G	0.210185	0.0403071	0.210185	0.0432621	0.0369613	0.0715651	0.00815925	0.0466763	0.00815925	0.0493818	0.586663	0.256954	0.12908	0.036957	0.12908	0.0393074	0.021996	0.0611784	0.00504087	0.0394934	0.00504087	0.0414708	0.0447513	0.0327681	0.0447513	0.0355735	TRUE
chr15	90482581	G	T	chr15_90482581_G_T	-0.273015	0.0270475	0.273015	0.0251891	0.0472466	0.0412873	-0.0130155	0.0316239	0.0130155	0.0296148	0.649782	0.2269	-0.182317	0.0224488	0.182317	0.0207171	0.0307895	0.0312823	-0.00869789	0.0246474	0.00869789	0.0231922	-0.0548121	0.0264285	0.0548121	0.0247703	TRUE
chr15	90482598	G	A	chr15_90482598_G_A	-0.0828584	0.162978	0.0828584	0.154088	0.015271	0.351045	-0.0013212	0.212381	0.0013212	0.20252	0.650233	0.226557	-0.0534315	0.111892	0.0534315	0.105756	0.00991431	0.201173	-0.000848925	0.153827	0.000848925	0.146694	-0.0163774	0.158606	0.0163774	0.149278	FALSE
chr15	90493623	A	G	chr15_90493623_A_G	0.000711633	0.751088	0.00879412	0.759211	0.0102106	0.57936	1.05086e-05	0.741552	9.29429e-05	0.748632	0.252778	0.524033	-9.7725e-05	0.695716	0.00273586	0.700655	0.00264883	0.559447	4.2764e-07	0.698006	2.9294e-05	0.703807	0.000219128	0.670429	0.00225162	0.675482	FALSE
chr15	90493744	A	G	chr15_90493744_A_G	-0.0646187	0.225482	0.0700103	0.217492	0.00980535	0.605037	-0.000817472	0.332782	0.000849577	0.323039	0.284578	0.486376	-0.0227432	0.272154	0.0236052	0.264455	0.0030136	0.533345	-0.000291599	0.341531	0.000296732	0.332287	-0.0162694	0.166557	0.0174762	0.159978	FALSE
chr15	90493809	C	T	chr15_90493809_C_T	0.729567	0.00170355	0.729567	0.00210992	0.0892802	0.00754089	0.067413	0.00293085	0.067413	0.00340196	0.463788	0.329654	0.369675	0.00490196	0.369675	0.00543239	0.0415875	0.0168838	0.0347002	0.00429637	0.0347002	0.00486411	0.177943	0.00101715	0.177943	0.00133468	TRUE
chr15	90503306	T	C	chr15_90503306_T_C	0.0216851	0.498752	0.0216851	0.51899	0.0157968	0.3307	0.000360102	0.422931	0.000360102	0.442369	0.0864824	0.803819	0.00193223	0.677983	0.00193223	0.698604	0.00142691	0.704849	3.28964e-05	0.598852	3.28964e-05	0.619474	0.00442066	0.45889	0.00442066	0.479199	FALSE
chr15	90503480	G	C	chr15_90503480_G_C	-0.0086361	0.7744	0.0086361	0.754886	0.00613741	0.873142	-5.20918e-05	0.827289	5.20918e-05	0.807288	0.104368	0.76824	-0.00087179	0.823571	0.00087179	0.802441	0.0006169	0.849362	-5.03059e-06	0.858965	5.03059e-06	0.83772	-0.00182924	0.718818	0.00182924	0.698532	FALSE
chr15	90503499	T	C	chr15_90503499_T_C	-0.00836544	0.782583	0.00836544	0.761978	0.00866661	0.682748	-7.64014e-05	0.770923	7.64014e-05	0.748448	0.101439	0.774133	-0.000811637	0.828182	0.000811637	0.807606	0.000908749	0.793909	-7.69711e-06	0.823338	7.69711e-06	0.801755	-0.00178478	0.72589	0.00178478	0.704133	FALSE
chr15	90504102	C	T	chr15_90504102_C_T	-0.0365748	0.383046	0.0365748	0.366005	0.0123348	0.463908	-0.000451173	0.407298	0.000451173	0.390003	0.185542	0.623269	-0.00742622	0.47919	0.00742622	0.462781	0.00226191	0.594325	-9.0266e-05	0.475057	9.0266e-05	0.457451	-0.00909221	0.30093	0.00909221	0.285863	FALSE
chr15	90504237	G	A	chr15_90504237_G_A	-0.269196	0.0268932	0.269196	0.0249314	0.0460615	0.0452725	-0.012855	0.0313458	0.012855	0.029566	0.183689	0.626156	-0.0500336	0.122677	0.0500336	0.116632	0.00860749	0.238577	-0.00241311	0.076108	0.00241311	0.072384	-0.0651031	0.0178328	0.0651031	0.0168388	FALSE
chr15	90504432	A	G	chr15_90504432_A_G	0.039111	0.337177	0.039111	0.352712	0.0191119	0.248689	0.000855975	0.301862	0.000855975	0.314613	0.189221	0.61677	0.00848275	0.441545	0.00848275	0.457972	0.00378482	0.467932	0.000193243	0.374468	0.000193243	0.390723	0.0100561	0.260621	0.0100561	0.274562	FALSE
chr15	90510960	T	G	chr15_90510960_T_G	-0.0206953	0.547249	0.0206953	0.527775	0.0102632	0.573324	-0.00023769	0.557451	0.00023769	0.537936	0.612339	0.248023	-0.0128618	0.35986	0.0128618	0.344796	0.00627488	0.325704	-0.000147843	0.408422	0.000147843	0.391265	-0.00440002	0.491163	0.00440002	0.472351	FALSE
chr15	90510968	C	T	chr15_90510968_C_T	0.011109	0.678919	0.0122359	0.688353	0.00624928	0.866599	6.58228e-05	0.766688	7.30741e-05	0.776031	0.619375	0.243988	0.00646814	0.502197	0.00720094	0.508951	0.00387192	0.453323	3.80395e-05	0.601375	4.27645e-05	0.607701	0.00241834	0.62746	0.00262794	0.636359	FALSE
chr15	90510983	A	G	chr15_90510983_A_G	-0.00140586	0.804529	0.00660597	0.798678	0.00794031	0.734167	-1.17334e-05	0.815608	4.85781e-05	0.809795	0.625441	0.240396	-0.00102283	0.570928	0.00422439	0.564798	0.00494815	0.386125	-8.39514e-06	0.620967	3.101e-05	0.614727	-0.000249297	0.771407	0.00130047	0.765819	FALSE
chr15	90510991	C	T	chr15_90510991_C_T	-0.0586373	0.246035	0.0586373	0.233603	0.0158798	0.332614	-0.00102783	0.265701	0.00102783	0.25325	0.631902	0.236737	-0.0372706	0.164549	0.0372706	0.156967	0.0100437	0.19925	-0.000652959	0.192751	0.000652959	0.183552	-0.0120695	0.22839	0.0120695	0.216281	FALSE
chr15	90511293	T	G	chr15_90511293_T_G	0.620782	0.00273188	0.620782	0.00311495	0.0316914	0.0991617	0.020042	0.0166856	0.020042	0.0178773	0.814764	0.11602	0.505638	0.00143513	0.505638	0.00177768	0.0256606	0.0448723	0.0162219	0.0100337	0.0162219	0.0108871	0.074008	0.0122526	0.074008	0.0128554	TRUE
chr15	90511361	T	G	chr15_90511361_T_G	0.10119	0.143437	0.10119	0.151002	0.027171	0.129735	0.00298886	0.129523	0.00298886	0.137167	0.745531	0.166627	0.077582	0.0858778	0.077582	0.0901146	0.0203211	0.0686894	0.0023016	0.0872247	0.0023016	0.0915348	0.0136987	0.193182	0.0136987	0.204732	FALSE
chr15	90511702	A	C	chr15_90511702_A_C	0.012916	0.563389	0.0175378	0.578226	0.0104648	0.563145	0.000147872	0.570975	0.000175083	0.586719	0.606286	0.250723	0.00764459	0.370002	0.0105949	0.379333	0.00623432	0.328902	8.72307e-05	0.413493	0.0001046	0.424741	0.00265494	0.515807	0.00363942	0.529712	FALSE
chr15	90511966	G	A	chr15_90511966_G_A	-0.0106003	0.721505	0.0106003	0.70113	0.0102881	0.576311	-0.000112805	0.690371	0.000112805	0.669348	0.389431	0.384765	-0.00413774	0.5749	0.00413774	0.557282	0.003988	0.446417	-4.38177e-05	0.581042	4.38177e-05	0.561691	-0.00271528	0.622211	0.00271528	0.601373	FALSE
chr15	90521976	G	A	chr15_90521976_G_A	-0.033279	0.404932	0.033279	0.388397	0.0201247	0.225106	-0.000679861	0.324061	0.000679861	0.310195	0.424558	0.359484	-0.0137997	0.340046	0.0137997	0.326077	0.0086512	0.234704	-0.000285127	0.28853	0.000285127	0.275615	-0.00869683	0.306349	0.00869683	0.291511	FALSE
chr15	90529730	A	G	chr15_90529730_A_G	0.0282106	0.409075	0.0282106	0.427572	0.0130246	0.432559	0.000355274	0.400328	0.000355274	0.418597	0.859131	0.0754473	0.0241652	0.20869	0.0241652	0.219104	0.0112088	0.17241	0.000304694	0.242032	0.000304694	0.254731	0.00214205	0.636961	0.00214205	0.659133	FALSE
chr15	90529758	A	G	chr15_90529758_A_G	0.035676	0.380107	0.035676	0.398506	0.0110506	0.532568	0.000374765	0.438081	0.000374765	0.455946	0.864987	0.0697073	0.0312341	0.201192	0.0312341	0.211228	0.00956005	0.209613	0.000328056	0.269802	0.000328056	0.282194	0.00225638	0.632067	0.00225638	0.654031	FALSE
chr15	90529825	T	C	chr15_90529825_T_C	0.0292321	0.418507	0.0294075	0.433248	0.0170704	0.288799	0.000479495	0.38447	0.00048234	0.3963	0.878273	0.0573723	0.0258506	0.234268	0.0260047	0.241965	0.0149802	0.113392	0.000423465	0.24485	0.000425963	0.252767	0.00177684	0.682644	0.00178001	0.703555	FALSE
chr15	90529921	C	G	chr15_90529921_C_G	0.047004	0.317492	0.047004	0.333482	0.0193904	0.234058	0.000890211	0.280687	0.000890211	0.294348	0.888207	0.04959	0.0409566	0.160867	0.0409566	0.16943	0.0172381	0.0904704	0.000776472	0.166253	0.000776472	0.175564	0.00338219	0.566203	0.00338219	0.586687	FALSE
chr15	90530635	G	A	chr15_90530635_G_A	0.0156507	0.582495	0.0156507	0.602535	0.0149534	0.359565	0.000247909	0.504156	0.000247909	0.523901	0.730853	0.177924	0.0116927	0.355164	0.0116927	0.37029	0.0110012	0.176632	0.00018625	0.337977	0.00018625	0.354023	0.0021357	0.640694	0.0021357	0.660847	FALSE
chr15	90539300	A	G	chr15_90539300_A_G	0.00186379	0.860042	0.00464817	0.860659	0.00359452	0.996801	7.14536e-06	0.926195	1.75765e-05	0.930267	0.382922	0.391164	0.000861484	0.741317	0.00175154	0.737679	0.00137407	0.709256	3.30893e-06	0.838742	6.62644e-06	0.835697	0.000489067	0.803359	0.00113057	0.805087	FALSE
chr15	90539637	T	C	chr15_90539637_T_C	-0.00328268	0.814994	0.0066016	0.802922	0.0102567	0.576298	-4.46307e-05	0.769938	7.59517e-05	0.756068	0.707554	0.189194	-0.00222336	0.559872	0.00473984	0.549622	0.00726168	0.282667	-3.06592e-05	0.563261	5.44075e-05	0.552559	-0.000597043	0.818251	0.00102577	0.806453	FALSE
chr15	90539954	C	T	chr15_90539954_C_T	-0.138941	0.0928659	0.138941	0.0864488	0.024224	0.160994	-0.00350159	0.111659	0.00350159	0.105652	0.799239	0.122756	-0.110701	0.0509806	0.110701	0.048041	0.019316	0.0748451	-0.00277456	0.071339	0.00277456	0.0675611	-0.0163504	0.172782	0.0163504	0.162246	FALSE
chr15	90540121	G	A	chr15_90540121_G_A	-0.0431196	0.375319	0.0459309	0.366326	0.0105364	0.560484	-0.000690173	0.439471	0.000715662	0.431117	0.773846	0.141624	-0.0338457	0.234509	0.0361892	0.229782	0.0082427	0.254693	-0.000550766	0.309332	0.000572013	0.302439	-0.00522572	0.471606	0.00552424	0.459862	FALSE
chr15	90547536	G	A	chr15_90547536_G_A	-0.0319302	0.426749	0.0319302	0.409269	0.0125471	0.454944	-0.000429736	0.428953	0.000429736	0.411727	0.393683	0.382336	-0.0126491	0.36664	0.0126491	0.352134	0.00498476	0.385575	-0.000170396	0.377387	0.000170396	0.361399	-0.00827604	0.326783	0.00827604	0.311321	FALSE
chr15	90547654	G	T	chr15_90547654_G_T	-0.128087	0.11073	0.128087	0.103573	0.0226972	0.189717	-0.00342982	0.132782	0.00342982	0.125958	0.435762	0.351827	-0.0556346	0.123352	0.0556346	0.117486	0.00985435	0.20578	-0.00149456	0.12998	0.00149456	0.12343	-0.0331184	0.0730752	0.0331184	0.0685147	FALSE
chr15	90547655	C	A	chr15_90547655_C_A	-0.31694	0.0193994	0.31694	0.0181544	0.0526452	0.0337519	-0.0177003	0.0229735	0.0177003	0.0216937	0.436039	0.351622	-0.138412	0.0329446	0.138412	0.031127	0.0230014	0.0572215	-0.00775513	0.0273798	0.00775513	0.0258286	-0.0814138	0.0109521	0.0814138	0.0104089	TRUE
chr15	90547790	A	G	chr15_90547790_A_G	0.145058	0.0687363	0.145058	0.0738391	0.0319129	0.101047	0.00509184	0.0723326	0.00509184	0.077317	0.450091	0.342059	0.0650512	0.0816778	0.0650512	0.0868603	0.0143253	0.124266	0.00226461	0.0741946	0.00226461	0.0785032	0.0372898	0.0441792	0.0372898	0.0478208	FALSE
chr15	90547883	C	T	chr15_90547883_C_T	-0.0447561	0.312451	0.0447561	0.297823	0.0107	0.551734	-0.000486403	0.379773	0.000486403	0.363245	0.363657	0.405971	-0.0164305	0.300507	0.0164305	0.288091	0.00390867	0.44959	-0.000179499	0.34893	0.000179499	0.334345	-0.011374	0.233379	0.011374	0.221075	FALSE
chr15	90554169	T	C	chr15_90554169_T_C	0.137849	0.0765333	0.151069	0.0798733	0.0283536	0.122154	0.0043105	0.0879927	0.00463797	0.091548	0.342657	0.427686	0.0510933	0.116193	0.0550685	0.120568	0.00985395	0.204383	0.00160675	0.105915	0.00170522	0.109712	0.0365911	0.0505771	0.0398082	0.052154	FALSE
chr15	90561920	A	T	chr15_90561920_A_T	0.0112015	0.66271	0.0112015	0.684064	0.00408577	0.99087	4.53672e-05	0.798454	4.53672e-05	0.820101	0.787684	0.133847	0.008876	0.397294	0.008876	0.413337	0.00322082	0.501472	3.59616e-05	0.566435	3.59616e-05	0.586789	0.00129889	0.743673	0.00129889	0.765802	FALSE
chr15	90564381	C	T	chr15_90564381_C_T	0.0544224	0.267024	0.0544224	0.280847	0.00979874	0.607831	0.00058756	0.360185	0.00058756	0.37615	0.66704	0.210974	0.0367111	0.174408	0.0367111	0.182976	0.00660589	0.310778	0.000402733	0.253382	0.000402733	0.265696	0.00980199	0.265435	0.00980199	0.280165	FALSE
chr15	90568491	C	T	chr15_90568491_C_T	0.00283679	0.726019	0.00925315	0.731929	0.00585391	0.894396	1.61119e-05	0.788666	5.58362e-05	0.794719	0.240474	0.540634	0.000280783	0.668077	0.00222329	0.672458	0.00138582	0.709096	1.19808e-06	0.733633	1.32387e-05	0.737888	0.000709783	0.640551	0.00226273	0.647455	FALSE
chr15	90568934	G	A	chr15_90568934_G_A	-0.000754153	0.836156	0.00558617	0.833932	0.00702988	0.802781	-5.95432e-06	0.851139	3.89762e-05	0.848823	0.297713	0.472744	-0.000284478	0.709037	0.00178422	0.70537	0.00208592	0.613508	-2.14328e-06	0.74575	1.24021e-05	0.742579	-0.000257237	0.756154	0.00140686	0.754101	FALSE
chr15	90574412	A	G	chr15_90574412_A_G	0.00943608	0.632818	0.014023	0.64636	0.013937	0.394723	9.75765e-05	0.567906	0.000176788	0.580598	0.689023	0.190896	0.00740617	0.39793	0.0100498	0.408975	0.00950201	0.210963	7.96481e-05	0.391294	0.000125301	0.402258	0.00104165	0.660439	0.00206425	0.672827	FALSE
chr15	90575147	C	T	chr15_90575147_C_T	-0.0240501	0.492388	0.0240501	0.472501	0.00585045	0.885839	-0.000138007	0.635062	0.000138007	0.612584	0.548173	0.276595	-0.0131631	0.339688	0.0131631	0.326554	0.00314942	0.508703	-7.4323e-05	0.478507	7.4323e-05	0.460735	-0.00543849	0.425222	0.00543849	0.406311	FALSE
chr15	90575275	C	T	chr15_90575275_C_T	-0.00889875	0.638089	0.0153117	0.630318	0.015336	0.343185	-8.0903e-05	0.56059	0.000200392	0.554047	0.369632	0.403182	-0.00345927	0.527027	0.0055496	0.52147	0.00565254	0.351694	-3.32876e-05	0.485441	7.22309e-05	0.480654	-0.00214523	0.533305	0.00389507	0.525982	FALSE
chr15	90581602	C	T	chr15_90581602_C_T	0.00509245	0.783887	0.00654092	0.797504	0.00921707	0.64315	5.13721e-05	0.753939	6.37117e-05	0.768176	0.224442	0.56383	0.00127876	0.712082	0.00148238	0.725018	0.00207719	0.617135	1.28774e-05	0.706332	1.4612e-05	0.720064	0.00130365	0.702922	0.00165298	0.718279	FALSE
chr15	90594551	C	T	chr15_90594551_C_T	-0.0133175	0.315969	0.0424004	0.314152	0.0172389	0.283243	-0.000167298	0.289178	0.000720995	0.287874	0.657523	0.209742	-0.00915599	0.199317	0.0285096	0.197924	0.0114471	0.168298	-0.000119944	0.205023	0.000488152	0.203493	-0.00200708	0.315067	0.00777744	0.312991	FALSE
chr15	90597943	A	G	chr15_90597943_A_G	0.248377	0.0263457	0.248377	0.0284518	0.0450907	0.0505932	0.0116149	0.0307677	0.0116149	0.0329608	0.736763	0.163903	0.181262	0.0177525	0.181262	0.0190619	0.0323047	0.0292019	0.00826599	0.0219484	0.00826599	0.0232535	0.0405005	0.0397728	0.0405005	0.0426817	TRUE
chr15	90598008	A	C	chr15_90598008_A_C	-0.00767454	0.644366	0.0143925	0.635934	0.00735583	0.774095	-5.71477e-05	0.698466	0.000101853	0.689507	0.685241	0.196571	-0.00537181	0.399276	0.00979102	0.39428	0.00508321	0.382572	-3.98564e-05	0.489615	6.98443e-05	0.483368	-0.00134176	0.634445	0.00257713	0.626791	FALSE
chr15	90598070	C	T	chr15_90598070_C_T	0.00161334	0.802206	0.00642088	0.805939	0.00758742	0.747288	2.31549e-05	0.793181	5.81183e-05	0.798284	0.674424	0.204048	0.000607182	0.550721	0.0042368	0.555527	0.00498817	0.38595	1.04447e-05	0.596737	3.71437e-05	0.602507	0.000651031	0.767709	0.00127348	0.773345	FALSE
chr15	90599816	G	A	chr15_90599816_G_A	-0.179518	0.0589725	0.179518	0.0550164	0.0354475	0.0846758	-0.00731432	0.0643486	0.00731432	0.0606988	0.579807	0.261053	-0.104082	0.0528809	0.104082	0.0500211	0.0202243	0.0730066	-0.00420153	0.0544132	0.00420153	0.0515679	-0.0400273	0.0469607	0.0400273	0.0439269	FALSE
chr15	90599840	T	C	chr15_90599840_T_C	0.233582	0.0339423	0.233582	0.0362971	0.0259814	0.146372	0.00643956	0.0598826	0.00643956	0.0635765	0.623688	0.234477	0.150418	0.0292925	0.150418	0.0311919	0.0162267	0.10277	0.00412797	0.0480997	0.00412797	0.0501475	0.0472823	0.0300913	0.0472823	0.0324831	TRUE
chr15	90600021	A	C	chr15_90600021_A_C	-0.00899981	0.34818	0.0410998	0.348807	0.0152753	0.368923	-0.000457099	0.348425	0.000843564	0.349163	0.550607	0.277205	-0.00772133	0.264353	0.0239026	0.265553	0.00887219	0.243998	-0.000331808	0.276972	0.000524963	0.278364	-0.0010083	0.300346	0.00890007	0.301755	FALSE
chr15	90603678	C	T	chr15_90603678_C_T	-0.067872	0.208007	0.067872	0.197383	0.015177	0.355185	-0.00108302	0.247007	0.00108302	0.235686	0.445582	0.344025	-0.0297036	0.196505	0.0297036	0.186625	0.00663597	0.30695	-0.000467264	0.22165	0.000467264	0.211317	-0.0171983	0.150117	0.0171983	0.141167	FALSE
chr15	90603679	A	G	chr15_90603679_A_G	0.145507	0.0663432	0.145507	0.0712534	0.0285173	0.12133	0.00429965	0.0771832	0.00429965	0.0817719	0.482748	0.320287	0.0716676	0.0727472	0.0716676	0.0769724	0.0139744	0.127451	0.00214834	0.0737038	0.00214834	0.0775372	0.036561	0.0436332	0.036561	0.0473491	FALSE
chr15	90603950	C	T	chr15_90603950_C_T	-0.0047657	0.762245	0.00847408	0.75109	0.00837085	0.701177	-4.26538e-05	0.775424	6.52243e-05	0.763706	0.479054	0.323551	-0.00215649	0.57215	0.00400689	0.564158	0.00402835	0.445303	-1.95901e-05	0.618052	3.08523e-05	0.608289	-0.0011004	0.671851	0.00212935	0.660814	FALSE
chr15	90603982	G	A	chr15_90603982_G_A	0.00507828	0.762395	0.00831747	0.769635	0.00845021	0.692584	6.97841e-05	0.753129	9.30348e-05	0.760908	0.471572	0.327974	0.0025266	0.589066	0.00399857	0.594852	0.00398634	0.450598	3.42231e-05	0.614638	4.47695e-05	0.621717	0.00111152	0.685055	0.00201661	0.690932	FALSE
chr15	90637450	C	T	chr15_90637450_C_T	-0.157563	0.0673152	0.157563	0.0626003	0.0259483	0.142939	-0.00419351	0.0873407	0.00419351	0.0824422	0.0537053	0.875191	-0.00895216	0.439167	0.00895216	0.422306	0.00144596	0.703183	-0.000247089	0.327389	0.000247089	0.312882	-0.0247837	0.101989	0.0247837	0.0951815	FALSE
chr15	90637473	T	C	chr15_90637473_T_C	-0.0902641	0.157291	0.0902641	0.149029	0.0196904	0.242063	-0.00201167	0.17866	0.00201167	0.170092	0.0524255	0.877981	-0.00451254	0.575008	0.00451254	0.556737	0.00103193	0.769622	-0.000102849	0.483543	0.000102849	0.464879	-0.0132699	0.215382	0.0132699	0.203282	FALSE
chr15	90648210	T	A	chr15_90648210_T_A	-0.0147736	0.495224	0.0240554	0.490478	0.0145756	0.367641	-0.000196543	0.447206	0.000342724	0.444219	0.816641	0.11444	-0.0121508	0.271812	0.0197194	0.269016	0.0119267	0.15778	-0.00016256	0.283048	0.000281741	0.280202	-0.0012576	0.653654	0.00224209	0.648453	FALSE
chr15	90657880	C	T	chr15_90657880_C_T	-0.0593221	0.24824	0.0593221	0.236162	0.0207224	0.212857	-0.00131978	0.223538	0.00131978	0.213328	0.608816	0.239575	-0.037258	0.172821	0.037258	0.164117	0.0128492	0.146512	-0.000842725	0.16898	0.000842725	0.160381	-0.0119488	0.224681	0.0119488	0.213249	FALSE
chr15	90658054	C	T	chr15_90658054_C_T	0.0173037	0.446844	0.0279745	0.453389	0.0103115	0.573176	0.000244696	0.482887	0.000322474	0.489613	0.653343	0.210773	0.0135822	0.284583	0.0196735	0.289204	0.0068737	0.301601	0.000187238	0.341623	0.000231528	0.345746	0.00189434	0.457322	0.00460644	0.46237	FALSE
chr15	90658399	C	G	chr15_90658399_C_G	0.0184389	0.552945	0.0184389	0.573573	0.00941326	0.62991	0.000160596	0.593344	0.000160596	0.614861	0.525973	0.292762	0.00973663	0.400597	0.00973663	0.416276	0.00491455	0.389727	8.39613e-05	0.452098	8.39613e-05	0.470356	0.00448576	0.467978	0.00448576	0.487984	FALSE
chr15	90658540	T	C	chr15_90658540_T_C	-0.00162586	0.908364	0.00310995	0.902837	0.00671669	0.822851	-8.36615e-06	0.926342	1.87301e-05	0.920925	0.389194	0.385929	-0.000610617	0.771884	0.00124477	0.761528	0.0025902	0.557961	-3.09273e-06	0.812679	7.52124e-06	0.802744	-0.000446195	0.847888	0.000839989	0.837875	FALSE
chr15	90660320	C	T	chr15_90660320_C_T	0.011703	0.524686	0.0198903	0.536992	0.00953083	0.625456	0.000147182	0.550801	0.000213697	0.562358	0.286282	0.484337	0.00265445	0.500671	0.00537908	0.510986	0.0027389	0.552745	3.70542e-05	0.525206	5.91896e-05	0.536298	0.00305032	0.42269	0.00512409	0.434807	FALSE
chr15	90661116	C	T	chr15_90661116_C_T	-0.0108346	0.695427	0.0124504	0.679922	0.0156379	0.332458	-0.000177853	0.594919	0.000203425	0.580637	0.729273	0.169474	-0.0081397	0.437471	0.0092682	0.426019	0.0113475	0.16922	-0.000132888	0.404443	0.000150749	0.393048	-0.0014545	0.730796	0.00176255	0.714869	FALSE
chr15	90661363	A	G	chr15_90661363_A_G	0.00464109	0.509096	0.0231253	0.511378	0.0131214	0.440262	0.000206443	0.488718	0.000364586	0.49142	0.724072	0.172232	0.00291009	0.309382	0.0161244	0.311395	0.00943433	0.218657	0.000135118	0.330752	0.000250485	0.332627	0.000974959	0.521721	0.00407133	0.525411	FALSE
chr15	90661420	C	T	chr15_90661420_C_T	0.0745208	0.179324	0.0769831	0.187872	0.0321104	0.0951028	0.00231278	0.141668	0.00239564	0.147554	0.732825	0.167117	0.0533588	0.113652	0.0553507	0.117985	0.0233515	0.0529602	0.00163949	0.0972583	0.00170652	0.101184	0.0124601	0.20925	0.0127173	0.218577	FALSE
chr15	90661427	T	C	chr15_90661427_T_C	0.100571	0.125567	0.100571	0.134173	0.0235354	0.167551	0.00241832	0.132489	0.00241832	0.140056	0.736264	0.165012	0.0734049	0.0767037	0.0734049	0.0811996	0.0173895	0.0892726	0.0017731	0.0893124	0.0017731	0.0944746	0.0168347	0.159545	0.0168347	0.170051	FALSE
chr15	90661748	C	T	chr15_90661748_C_T	-0.00638897	0.828106	0.00638897	0.807259	0.00542253	0.922185	-3.63766e-05	0.876656	3.63766e-05	0.855458	0.624579	0.235127	-0.00408764	0.581309	0.00408764	0.563854	0.00338916	0.489065	-2.32616e-05	0.679464	2.32616e-05	0.659518	-0.00127666	0.79107	0.00127666	0.769359	FALSE
chr15	90665187	T	G	chr15_90665187_T_G	0.00996689	0.702772	0.00996689	0.724321	0.00976997	0.609485	0.000100489	0.679123	0.000100489	0.701527	0.665719	0.217755	0.00670926	0.463992	0.00670926	0.48139	0.00651755	0.311869	6.7825e-05	0.489174	6.7825e-05	0.508547	0.00180225	0.682523	0.00180225	0.704811	FALSE
chr15	90665916	G	C	chr15_90665916_G_C	-0.0326447	0.379417	0.036655	0.367489	0.0173726	0.288893	-0.000632288	0.340866	0.000681924	0.3304	0.774505	0.148659	-0.0254177	0.213403	0.0285962	0.206454	0.013449	0.134736	-0.000492117	0.218944	0.000531457	0.212714	-0.00415707	0.484423	0.00461756	0.469647	FALSE
chr15	90678273	T	C	chr15_90678273_T_C	0.00954581	0.609026	0.0142455	0.622796	0.0123326	0.464814	0.00010629	0.555214	0.000179576	0.567893	0.596078	0.256417	0.00556786	0.401623	0.00847808	0.412289	0.00741088	0.278592	6.25059e-05	0.401762	0.000107887	0.413003	0.00215475	0.545262	0.00313607	0.559495	FALSE
chr15	90717714	G	C	chr15_90717714_G_C	0.0105847	0.679587	0.0105847	0.700194	0.00369193	0.991288	3.57855e-05	0.830001	3.57855e-05	0.850774	0.93202	0.0164972	0.00984483	0.375213	0.00984483	0.391077	0.00344531	0.485397	3.3343e-05	0.56813	3.3343e-05	0.588774	0.000390619	0.894993	0.000390619	0.915452	FALSE
chr15	90717735	G	C	chr15_90717735_G_C	0.0247341	0.435088	0.027873	0.447331	0.0123822	0.461423	0.00034305	0.429359	0.000373289	0.441266	0.925941	0.020114	0.0228406	0.21945	0.0257439	0.226359	0.0114584	0.166877	0.000316588	0.258753	0.000344556	0.265872	0.00109087	0.764959	0.00122108	0.778232	FALSE
chr15	90781261	T	C	chr15_90781261_T_C	0.0174801	0.535493	0.020954	0.548205	0.0137208	0.404238	0.000177823	0.5471	0.000237766	0.557966	0.497243	0.311534	0.00800187	0.430481	0.0096401	0.441048	0.00695292	0.297859	8.15132e-05	0.441238	0.000109781	0.45191	0.00455246	0.443634	0.00551789	0.455635	FALSE
chr15	90786848	C	T	chr15_90786848_C_T	-0.00813312	0.450031	0.0294046	0.449149	0.0132805	0.438177	-0.000267662	0.441232	0.000456408	0.440748	0.466084	0.332693	-0.00333425	0.35423	0.0142959	0.354485	0.00621435	0.334444	-0.000120091	0.367453	0.000218723	0.36683	-0.00191022	0.364059	0.00711212	0.363661	FALSE
chr15	90786865	A	G	chr15_90786865_A_G	0.0500898	0.214317	0.0611141	0.222179	0.0154265	0.342154	0.000699141	0.244921	0.000927827	0.252302	0.483945	0.321605	0.024905	0.183186	0.0302953	0.190301	0.00758105	0.273121	0.000357004	0.207127	0.00046882	0.213845	0.0123188	0.160633	0.0148657	0.167723	FALSE
chr15	90807641	C	T	chr15_90807641_C_T	0.000932818	0.535829	0.0203618	0.531349	0.0116012	0.501268	2.72531e-05	0.521555	0.000240361	0.517467	0.554299	0.280348	-2.00283e-05	0.369634	0.0114746	0.366879	0.0064253	0.315121	8.97264e-06	0.390937	0.000135115	0.387732	0.000177843	0.464828	0.0046652	0.459847	FALSE
chr15	90807704	A	C	chr15_90807704_A_C	0.00541475	0.709364	0.0101642	0.717544	0.00705841	0.801689	3.61358e-05	0.754272	7.21425e-05	0.761935	0.533862	0.291778	0.00331412	0.509202	0.00577867	0.516411	0.00376524	0.460297	2.2318e-05	0.582859	4.10064e-05	0.589939	0.00133858	0.642606	0.00237388	0.651619	FALSE
chr15	90814258	C	T	chr15_90814258_C_T	-0.14358	0.0851746	0.14358	0.0799311	0.0408618	0.0587846	-0.00614594	0.0688628	0.00614594	0.0649873	0.372388	0.40222	-0.0567044	0.117517	0.0567044	0.112049	0.0155664	0.111321	-0.00249166	0.081226	0.00249166	0.0771704	-0.0371929	0.0545221	0.0371929	0.0508005	FALSE
chr15	90816525	A	G	chr15_90816525_A_G	0.226012	0.0360309	0.226012	0.0383775	0.0324757	0.0977402	0.00825119	0.0509592	0.00825119	0.053574	0.627526	0.238027	0.143344	0.0301306	0.143344	0.032093	0.020314	0.0721244	0.00521325	0.040318	0.00521325	0.0420075	0.0474665	0.0315096	0.0474665	0.033623	TRUE
chr15	90818706	G	C	chr15_90818706_G_C	0.00343664	0.65571	0.0129011	0.666606	0.00820003	0.714335	2.83428e-05	0.674349	0.000122072	0.685633	0.494069	0.315425	0.00137246	0.484613	0.00626909	0.495257	0.00404845	0.444927	1.05876e-05	0.531171	5.90802e-05	0.542416	0.000928911	0.573908	0.00303444	0.585433	FALSE
chr15	90820135	C	T	chr15_90820135_C_T	-0.0232682	0.484749	0.0271006	0.471831	0.0109811	0.537131	-0.000361281	0.497325	0.000385423	0.4839	0.18999	0.614358	-0.00512396	0.539512	0.00591154	0.529721	0.00224072	0.611094	-8.63417e-05	0.537955	9.13031e-05	0.526891	-0.00560522	0.403205	0.00650396	0.39136	FALSE
chr15	90829902	C	T	chr15_90829902_C_T	0.00216148	0.87927	0.00391133	0.884057	0.00828449	0.710315	1.88655e-05	0.87045	3.41633e-05	0.87557	0.449269	0.342631	0.00109224	0.716818	0.00187881	0.721003	0.0037434	0.463043	9.58337e-06	0.729475	1.64669e-05	0.733819	0.00050971	0.820225	0.00096702	0.825561	FALSE
chr15	90830268	A	G	chr15_90830268_A_G	0.115124	0.137153	0.115124	0.144637	0.0237427	0.168023	0.00308417	0.144434	0.00308417	0.151564	0.60001	0.251004	0.0758745	0.100986	0.0758745	0.106627	0.0144116	0.123416	0.00204942	0.111366	0.00204942	0.116307	0.0220906	0.121124	0.0220906	0.128945	FALSE
chr15	90830383	C	G	chr15_90830383_C_G	-0.00567531	0.714173	0.0117605	0.708568	0.0123548	0.465037	-8.56707e-05	0.658748	0.000161711	0.654809	0.596572	0.254842	-0.00349583	0.498952	0.00734212	0.495143	0.00741084	0.276975	-5.2943e-05	0.487778	0.000101192	0.484534	-0.00130206	0.658926	0.0025025	0.6529	FALSE
chr15	90851251	G	A	chr15_90851251_G_A	-0.0366813	0.370115	0.0427646	0.362219	0.013392	0.415308	-0.000549912	0.395589	0.000628703	0.389202	0.145018	0.690991	-0.00725124	0.505464	0.00785132	0.498264	0.00197837	0.632852	-0.000110579	0.491387	0.000118328	0.484169	-0.00886514	0.301407	0.0102402	0.294033	FALSE
chr15	90851260	G	A	chr15_90851260_G_A	0.000836195	0.627613	0.0150623	0.628712	0.0181815	0.261656	3.8558e-05	0.500847	0.000272021	0.502422	0.14707	0.687172	0.000199648	0.676772	0.00225997	0.677827	0.00258971	0.559947	6.42465e-06	0.58547	3.96665e-05	0.586908	0.000335043	0.540812	0.00350128	0.542848	FALSE
chr15	90851285	G	A	chr15_90851285_G_A	0.23865	0.0298423	0.23865	0.0321209	0.0481102	0.040636	0.0119525	0.0304689	0.0119525	0.0322736	0.205813	0.590552	0.0510402	0.113011	0.0510402	0.119059	0.0100047	0.202586	0.00258095	0.0668769	0.00258095	0.0704849	0.058515	0.0201938	0.058515	0.0215785	FALSE
chr15	90851365	T	A	chr15_90851365_T_A	0.277081	0.0210964	0.277081	0.0230631	0.0402445	0.0603715	0.0112913	0.0304989	0.0112913	0.0328546	0.207689	0.58887	0.059819	0.0940438	0.059819	0.0986657	0.00832602	0.249319	0.00243679	0.0678085	0.00243679	0.0714341	0.0677438	0.0142328	0.0677438	0.0152063	FALSE
chr15	90884186	C	T	chr15_90884186_C_T	0.00294384	0.553537	0.0197867	0.553508	0.0105655	0.557717	-2.96862e-05	0.560591	0.000213102	0.560931	0.583267	0.264536	0.00139529	0.388324	0.0110432	0.390391	0.00611502	0.328504	-1.87433e-05	0.422984	0.000119324	0.424104	0.000525589	0.498689	0.00433333	0.498838	FALSE
chr15	90884264	G	A	chr15_90884264_G_A	-0.0207509	0.544099	0.0207509	0.523573	0.0178465	0.26908	-0.00036111	0.437974	0.00036111	0.419381	0.609253	0.250399	-0.0126029	0.353807	0.0126029	0.33968	0.0108236	0.178916	-0.000218459	0.316862	0.000218459	0.302533	-0.00434921	0.490259	0.00434921	0.470251	FALSE
chr15	90884933	C	T	chr15_90884933_C_T	-0.0171265	0.605516	0.0171265	0.585113	0.00911327	0.651936	-0.0001531	0.627599	0.0001531	0.605387	0.435913	0.35277	-0.00746015	0.46209	0.00746015	0.4456	0.00397259	0.446361	-6.66155e-05	0.507773	6.66155e-05	0.489097	-0.00459692	0.482557	0.00459692	0.463128	FALSE
chr15	90884958	A	G	chr15_90884958_A_G	0.02004	0.511579	0.02004	0.53187	0.0130033	0.43345	0.000254352	0.469507	0.000254352	0.489892	0.435254	0.353059	0.00869971	0.393353	0.00869971	0.408398	0.00569797	0.348474	0.000110902	0.385141	0.000110902	0.401905	0.00517967	0.404958	0.00517967	0.423545	FALSE
chr15	90885060	C	T	chr15_90885060_C_T	-0.0142769	0.647717	0.0142769	0.625066	0.0139119	0.393052	-0.000188446	0.582269	0.000188446	0.56067	0.40508	0.373833	-0.00581298	0.512651	0.00581298	0.495114	0.00561618	0.352505	-7.64614e-05	0.484755	7.64614e-05	0.466573	-0.00366483	0.544652	0.00366483	0.522739	FALSE
chr15	90886007	T	C	chr15_90886007_T_C	-0.00803779	0.7579	0.0088002	0.744252	0.00575471	0.896164	-4.59108e-05	0.828452	4.99661e-05	0.815318	0.742987	0.170046	-0.00597422	0.506532	0.00652391	0.496463	0.00428605	0.429189	-3.41938e-05	0.617454	3.71177e-05	0.606259	-0.00119726	0.777531	0.00133382	0.763097	FALSE
chr15	90886178	A	T	chr15_90886178_A_T	0.11207	0.119157	0.116549	0.12535	0.022123	0.192087	0.00286824	0.140875	0.00293168	0.146109	0.740135	0.172345	0.0841508	0.0738128	0.0872937	0.0769715	0.0164619	0.0991644	0.00215453	0.0958634	0.00219904	0.0987112	0.0165584	0.161304	0.017238	0.16912	FALSE
chr15	90886289	T	C	chr15_90886289_T_C	-0.039048	0.32418	0.0432092	0.312708	0.0140271	0.397895	-0.00060614	0.339007	0.000651199	0.328406	0.683124	0.208748	-0.0265879	0.200753	0.0294743	0.194007	0.0095975	0.209714	-0.000414132	0.233771	0.000445388	0.226563	-0.00739476	0.325287	0.00804262	0.313287	FALSE
chr15	90902719	G	A	chr15_90902719_G_A	-0.0412658	0.275145	0.0535386	0.266872	0.0166221	0.304687	-0.000848553	0.275248	0.000961832	0.266807	0.91384	0.0279545	-0.0373336	0.130702	0.0485974	0.126691	0.015163	0.113486	-0.000767944	0.161722	0.000871909	0.156608	-0.00201661	0.628485	0.00264541	0.615405	FALSE
chr15	90902995	C	T	chr15_90902995_C_T	-0.0400599	0.363291	0.0400599	0.348128	0.0224264	0.182991	-0.000905263	0.283348	0.000905263	0.270444	0.917259	0.0259021	-0.0366627	0.179785	0.0366627	0.170926	0.0205627	0.0667892	-0.000828143	0.166916	0.000828143	0.158425	-0.00177684	0.726077	0.00177684	0.705563	FALSE
chr15	90903086	A	T	chr15_90903086_A_T	0.0219301	0.482709	0.0248959	0.495453	0.011949	0.496731	0.000360665	0.479805	0.0003858	0.49123	0.913919	0.0286288	0.0198571	0.248695	0.022566	0.256033	0.0109038	0.184523	0.000326329	0.293274	0.000349287	0.300556	0.00110517	0.775336	0.00120679	0.789029	FALSE
chr15	90916245	G	A	chr15_90916245_G_A	-0.0734194	0.214369	0.0734194	0.202272	0.0181983	0.267888	-0.00153268	0.224013	0.00153268	0.213224	0.517835	0.301401	-0.0383828	0.175299	0.0383828	0.166757	0.00949193	0.214077	-0.000810644	0.18492	0.000810644	0.176661	-0.0176636	0.162517	0.0176636	0.15236	FALSE
chr15	90923032	C	T	chr15_90923032_C_T	0.086674	0.169298	0.086674	0.178813	0.0186682	0.27784	0.00231782	0.191708	0.00231782	0.201591	0.304784	0.464382	0.0298127	0.217184	0.0298127	0.226991	0.00617733	0.343463	0.000858749	0.212162	0.000858749	0.223076	0.0218842	0.116136	0.0218842	0.12347	FALSE
chr15	90932044	G	A	chr15_90932044_G_A	-0.000152327	0.589074	0.0171185	0.590693	0.00760139	0.753442	-1.68661e-05	0.645695	0.000149026	0.647793	0.838084	0.0930633	-0.000278932	0.331522	0.014652	0.333655	0.00642984	0.318827	-1.61503e-05	0.425327	0.000128481	0.428203	0.000106388	0.765484	0.00131318	0.767416	FALSE
chr15	90934421	G	A	chr15_90934421_G_A	-0.0143245	0.564089	0.0211066	0.557976	0.014438	0.375649	-0.000281297	0.528306	0.000368799	0.523829	0.786716	0.139622	-0.0113268	0.349422	0.0166698	0.348026	0.0113636	0.168164	-0.000222553	0.355937	0.000291458	0.353825	-0.00180383	0.662328	0.0025946	0.655264	FALSE
chr15	90934820	G	T	chr15_90934820_G_T	0.00504903	0.66478	0.0122771	0.670666	0.0063663	0.847476	3.0401e-05	0.730349	7.91023e-05	0.736909	0.924739	0.0202522	0.00478318	0.35897	0.0113883	0.362659	0.00588514	0.340561	2.88777e-05	0.472838	7.33824e-05	0.476575	0.000130206	0.890711	0.000498595	0.896015	FALSE
chr15	90935314	A	C	chr15_90935314_A_C	-0.0868503	0.160841	0.0868503	0.151918	0.0151589	0.350769	-0.00139965	0.212276	0.00139965	0.201663	0.937179	0.0121895	-0.0817861	0.07075	0.0817861	0.0674256	0.0142365	0.124103	-0.00132056	0.120655	0.00132056	0.114648	-0.0033679	0.558804	0.0033679	0.538522	FALSE
chr15	90935462	C	G	chr15_90935462_C_G	-0.00327335	0.841205	0.00511093	0.836035	0.0123748	0.464848	-4.02446e-05	0.789731	6.01511e-05	0.784617	0.910337	0.0296076	-0.00296698	0.563473	0.00463585	0.560793	0.0112634	0.172179	-3.64273e-05	0.548933	5.4531e-05	0.54636	-0.000152437	0.936762	0.000276291	0.939	FALSE
chr15	90954897	G	A	chr15_90954897_G_A	-0.351658	0.0154587	0.351658	0.0142264	0.0418955	0.0553792	-0.0154008	0.0264287	0.0154008	0.0246844	0.969525	0.00248863	-0.340614	0.00616238	0.340614	0.00543583	0.0405773	0.0170566	-0.0149061	0.013455	0.0149061	0.0124383	-0.0110548	0.242769	0.0110548	0.230491	TRUE
chr15	90954900	T	C	chr15_90954900_T_C	0.0874321	0.158833	0.0874321	0.168055	0.0175748	0.28906	0.00182394	0.189846	0.00182394	0.198769	0.972118	0.00205282	0.0853858	0.0678614	0.0853858	0.0717751	0.0171214	0.0962514	0.00178336	0.104504	0.00178336	0.109565	0.0022405	0.630869	0.0022405	0.651395	FALSE
chr15	90955016	A	C	chr15_90955016_A_C	0.0106178	0.617071	0.014098	0.630334	0.0161129	0.32181	0.000184512	0.509997	0.000220665	0.5237	0.977052	0.00134452	0.0103673	0.317439	0.0137831	0.324882	0.0157331	0.106935	0.000180201	0.300812	0.000215684	0.309635	0.000242946	0.925401	0.000284231	0.937438	FALSE
chr15	90955051	C	T	chr15_90955051_C_T	0.00178956	0.748978	0.0091516	0.749181	0.00735936	0.775319	1.4826e-05	0.793395	5.92331e-05	0.792334	0.977011	0.00136254	0.00177183	0.431198	0.00897472	0.430429	0.00718289	0.286074	1.46961e-05	0.522524	5.80362e-05	0.522062	-1.58788e-05	0.961277	0.000177843	0.958381	FALSE
chr15	90955063	G	A	chr15_90955063_G_A	0.0234385	0.487746	0.0234385	0.50546	0.00820153	0.713759	0.00018637	0.56428	0.00018637	0.584494	0.977244	0.00133557	0.0229322	0.254235	0.0229322	0.265794	0.00801856	0.25594	0.000182309	0.350735	0.000182309	0.366452	0.000512886	0.873443	0.000512886	0.894586	FALSE
chr15	90955199	G	C	chr15_90955199_G_C	0.104	0.121665	0.104	0.130216	0.0245495	0.161309	0.00273022	0.124727	0.00273022	0.131953	0.975848	0.00152932	0.101419	0.0518173	0.101419	0.0546135	0.0239818	0.0519919	0.00266556	0.0679859	0.00266556	0.0715618	0.00265176	0.590101	0.00265176	0.610405	FALSE
chr15	90981967	C	T	chr15_90981967_C_T	0.0946752	0.127133	0.0946752	0.134784	0.030454	0.106774	0.00304554	0.107229	0.00304554	0.113336	0.656578	0.219938	0.0625142	0.0878583	0.0625142	0.0923761	0.0201249	0.0713869	0.00201634	0.0791211	0.00201634	0.0831127	0.0180113	0.12698	0.0180113	0.135414	FALSE
chr15	90982088	C	T	chr15_90982088_C_T	-0.00282009	0.737533	0.00965612	0.73111	0.00996736	0.597071	-6.30621e-05	0.72162	0.000109435	0.713818	0.59818	0.253424	-0.00130813	0.516342	0.00615294	0.511139	0.00594748	0.338392	-3.61545e-05	0.54157	6.88379e-05	0.535451	-0.000736777	0.698127	0.00194992	0.691601	FALSE
chr15	90982184	T	C	chr15_90982184_T_C	0.013499	0.623848	0.013499	0.644861	0.0161462	0.321478	0.000229921	0.522641	0.000229921	0.54288	0.561364	0.274496	0.00793582	0.428005	0.00793582	0.445014	0.00930332	0.217631	0.000139167	0.384236	0.000139167	0.400861	0.00299951	0.559197	0.00299951	0.580638	FALSE
chr15	90988568	C	G	chr15_90988568_C_G	0.0191415	0.430549	0.0320379	0.432051	0.0116961	0.503228	0.000385843	0.447215	0.00049612	0.447686	0.232785	0.551204	0.00554948	0.47195	0.0081129	0.474159	0.00285144	0.548662	0.000106322	0.467815	0.00012852	0.470056	0.00519396	0.342103	0.00815377	0.344646	FALSE
chr15	90988765	C	T	chr15_90988765_C_T	0.0196739	0.526145	0.0196739	0.546345	0.0065348	0.83852	0.000126798	0.628065	0.000126798	0.650053	0.294285	0.476499	0.00617439	0.478439	0.00617439	0.495294	0.00192481	0.632558	3.99251e-05	0.563723	3.99251e-05	0.582792	0.00510504	0.417465	0.00510504	0.435421	FALSE
chr15	90994176	G	A	chr15_90994176_G_A	5.18107e-05	0.708899	0.0110042	0.713113	0.0212037	0.205827	5.67634e-05	0.573617	0.000225101	0.575796	0.929068	0.0184661	4.53636e-05	0.437797	0.0101961	0.438234	0.0196945	0.0725224	5.24406e-05	0.372906	0.000208469	0.373379	1.27031e-05	0.91484	0.000393795	0.919025	FALSE
chr15	91022574	A	G	chr15_91022574_A_G	-0.0679543	0.207746	0.0679543	0.197143	0.0152141	0.346659	-0.00103387	0.242887	0.00103387	0.231109	0.829315	0.105106	-0.0562069	0.106832	0.0562069	0.101433	0.0126174	0.146112	-0.00085512	0.150723	0.00085512	0.143293	-0.00629277	0.384354	0.00629277	0.367219	FALSE
chr15	91022994	C	T	chr15_91022994_C_T	-0.0286374	0.4912	0.0286374	0.472775	0.00872936	0.674395	-0.000328014	0.560049	0.000328014	0.540047	0.734509	0.176428	-0.0216636	0.311751	0.0216636	0.298682	0.00646755	0.316232	-0.000248658	0.396359	0.000248658	0.381273	-0.00377122	0.563731	0.00377122	0.543688	FALSE
chr15	91032807	A	G	chr15_91032807_A_G	-0.0139076	0.65509	0.0149106	0.641438	0.0122162	0.477583	-0.000141513	0.65003	0.000160936	0.636281	0.435656	0.352827	-0.00571795	0.533056	0.00624925	0.522998	0.00550578	0.361007	-5.79804e-05	0.53586	6.82682e-05	0.52541	-0.00369976	0.559108	0.00390301	0.545707	FALSE
chr15	91033629	A	C	chr15_91033629_A_C	-0.184863	0.0598353	0.184863	0.0559016	0.0474972	0.0434197	-0.00984972	0.0493445	0.00984972	0.0464575	0.736409	0.172913	-0.136446	0.0380871	0.136446	0.0356931	0.0350182	0.0246761	-0.00723585	0.0341093	0.00723585	0.0321881	-0.0284977	0.0873654	0.0284977	0.0815129	TRUE
chr15	91033716	T	G	chr15_91033716_T_G	0.0464296	0.275508	0.0464296	0.290147	0.0137576	0.41616	0.000712465	0.302472	0.000712465	0.316334	0.717005	0.185761	0.0334835	0.161587	0.0334835	0.170954	0.0100027	0.204288	0.000521925	0.200872	0.000521925	0.211321	0.00728679	0.316152	0.00728679	0.332636	FALSE
chr15	91050241	C	T	chr15_91050241_C_T	-0.001004	0.847808	0.00496771	0.84426	0.00470666	0.968426	-4.02977e-06	0.902895	2.27464e-05	0.899396	0.557988	0.277163	-0.00043184	0.636009	0.00284553	0.633671	0.00263949	0.552988	-1.62767e-06	0.738893	1.30396e-05	0.736617	-0.000296934	0.780034	0.00123696	0.775731	FALSE
chr15	91056082	C	T	chr15_91056082_C_T	-0.0761326	0.185027	0.0761326	0.175709	0.0189143	0.250602	-0.00138657	0.205552	0.00138657	0.196552	0.408513	0.372902	-0.0318085	0.194069	0.0318085	0.185016	0.00806271	0.257747	-0.000597559	0.198116	0.000597559	0.18888	-0.0199597	0.129279	0.0199597	0.121922	FALSE
chr15	91056281	G	A	chr15_91056281_G_A	0.0123876	0.298056	0.0475807	0.30196	0.010422	0.570053	-1.30664e-05	0.373853	0.000571302	0.376199	0.380637	0.394475	0.00373414	0.282594	0.0192689	0.284473	0.00414671	0.443366	-2.05353e-05	0.338378	0.000239814	0.339956	0.00342347	0.222467	0.0121219	0.225276	FALSE
chr15	91056370	C	T	chr15_91056370_C_T	-0.0371903	0.367415	0.0371903	0.351569	0.0113022	0.519554	-0.000439571	0.413636	0.000439571	0.397837	0.338636	0.43067	-0.0130097	0.354539	0.0130097	0.339994	0.00356389	0.477739	-0.000145072	0.39365	0.000145072	0.378158	-0.00940502	0.283424	0.00940502	0.269596	FALSE
chr15	91056390	T	C	chr15_91056390_T_C	0.0343774	0.393059	0.0346674	0.407578	0.0126968	0.453392	0.000521334	0.410374	0.000524043	0.423956	0.337501	0.431273	0.0100518	0.403339	0.0101586	0.41602	0.00407896	0.439756	0.000142655	0.402905	0.000143653	0.417048	0.00867936	0.308465	0.00875875	0.321494	FALSE
chr15	91100091	G	A	chr15_91100091_G_A	-0.0247578	0.487512	0.0247578	0.46795	0.016884	0.300164	-0.000446602	0.408549	0.000446602	0.391853	0.89251	0.0472491	-0.022053	0.248014	0.022053	0.236958	0.0150538	0.113086	-0.000397298	0.24551	0.000397298	0.234131	-0.00149102	0.760717	0.00149102	0.738406	FALSE
chr15	91258677	T	G	chr15_91258677_T_G	0.146812	0.0674427	0.146812	0.0725308	0.0271718	0.131047	0.00406245	0.0814106	0.00406245	0.0860731	0.675077	0.207984	0.0987832	0.0485377	0.0987832	0.0512316	0.018113	0.0837672	0.00270192	0.0602555	0.00270192	0.0635276	0.0270083	0.0741817	0.0270083	0.07962	FALSE
chr15	91271358	A	C	chr15_91271358_A_C	-0.00492798	0.786949	0.00769535	0.775191	0.0052662	0.935899	-2.49207e-05	0.852606	4.08854e-05	0.840586	0.483037	0.321111	-0.00233577	0.580252	0.00365863	0.5713	0.00253458	0.562463	-1.17102e-05	0.681534	1.93417e-05	0.671006	-0.00123061	0.688428	0.00198644	0.67592	FALSE
chr15	91302707	G	A	chr15_91302707_G_A	0.02134	0.491031	0.02134	0.510419	0.00520173	0.899342	0.000111902	0.649005	0.000111902	0.670932	0.620425	0.243868	0.0131012	0.31653	0.0131012	0.330244	0.00325919	0.507142	6.90761e-05	0.467666	6.90761e-05	0.486255	0.00460327	0.435882	0.00460327	0.454542	FALSE
chr15	91303039	C	A	chr15_91303039_C_A	-0.0701303	0.222473	0.0701303	0.211425	0.0181683	0.262232	-0.00125935	0.238161	0.00125935	0.227135	0.70154	0.198281	-0.0488621	0.139984	0.0488621	0.133449	0.0127058	0.144593	-0.000873819	0.165526	0.000873819	0.157729	-0.0118281	0.243424	0.0118281	0.231272	FALSE
chr15	91308784	A	G	chr15_91308784_A_G	0.00914257	0.729188	0.00914257	0.749143	0.0100475	0.58763	9.03521e-05	0.720992	9.03521e-05	0.741043	0.55197	0.281603	0.0051368	0.548589	0.0051368	0.567666	0.00550229	0.358739	4.99e-05	0.569452	4.99e-05	0.589765	0.00188799	0.686054	0.00188799	0.706958	FALSE
chr15	91309056	A	G	chr15_91309056_A_G	-0.182213	0.0630226	0.182213	0.059111	0.0334429	0.0918203	-0.00683309	0.0707762	0.00683309	0.0670167	0.424747	0.362454	-0.0737647	0.0852679	0.0737647	0.0810785	0.0137178	0.130854	-0.00270154	0.0762175	0.00270154	0.0726762	-0.0461137	0.0405441	0.0461137	0.0383171	FALSE
chr15	91309236	A	G	chr15_91309236_A_G	-0.0845063	0.197663	0.0845063	0.187308	0.0305613	0.14676	-0.00450883	0.169199	0.00450883	0.160061	0.338219	0.433157	-0.0331009	0.226104	0.0331009	0.216566	0.0119094	0.200486	-0.00191788	0.178349	0.00191788	0.171008	-0.0226591	0.13849	0.0226591	0.130323	FALSE
chr15	91311749	G	A	chr15_91311749_G_A	-0.02548	0.484456	0.02548	0.465673	0.018561	0.267024	-0.00052194	0.389416	0.00052194	0.37249	0.369873	0.406017	-0.0100013	0.413087	0.0100013	0.397729	0.00702916	0.29833	-0.000206771	0.356671	0.000206771	0.341639	-0.00629277	0.387973	0.00629277	0.37067	FALSE
chr15	91311812	T	C	chr15_91311812_T_C	0.0168573	0.567982	0.0168573	0.588895	0.00766964	0.753108	0.000126595	0.625891	0.000126595	0.647417	0.387883	0.391619	0.00693673	0.457329	0.00693673	0.474697	0.00300866	0.52743	5.30022e-05	0.524194	5.30022e-05	0.543723	0.00429998	0.465586	0.00429998	0.486161	FALSE
chr15	91311925	C	A	chr15_91311925_C_A	0.00920095	0.713441	0.00920095	0.735669	0.0102868	0.577016	8.4527e-05	0.719792	8.4527e-05	0.742436	0.401229	0.380562	0.00374406	0.594257	0.00374406	0.612756	0.00426064	0.437207	3.64788e-05	0.604631	3.64788e-05	0.625321	0.00239135	0.634468	0.00239135	0.656861	FALSE
chr15	91316438	C	A	chr15_91316438_C_A	0.00880704	0.654654	0.0134829	0.655867	0.008083	0.723203	6.58305e-05	0.712659	0.000102343	0.712512	0.580536	0.263118	0.00501945	0.470394	0.00790969	0.470164	0.00465861	0.403053	3.76253e-05	0.542576	6.00318e-05	0.541507	0.0019658	0.606573	0.00293123	0.608199	FALSE
chr15	91320463	C	A	chr15_91320463_C_A	0.019038	0.528368	0.019038	0.547523	0.00932613	0.636582	0.000177788	0.549243	0.000177788	0.569706	0.503376	0.307845	0.00993946	0.3779	0.00993946	0.393112	0.00477711	0.399285	9.36378e-05	0.423342	9.36378e-05	0.440797	0.00450799	0.444878	0.00450799	0.463308	FALSE
chr15	91320550	G	A	chr15_91320550_G_A	-0.0199535	0.543087	0.0238102	0.534511	0.0134762	0.422763	-0.000407638	0.507906	0.000437683	0.499764	0.466529	0.332043	-0.00728583	0.44883	0.00905586	0.44291	0.00596222	0.339874	-0.000145034	0.432731	0.00015873	0.425496	-0.00509869	0.451859	0.00609588	0.443266	FALSE
chr15	91336827	G	C	chr15_91336827_G_C	-0.0591231	0.148114	0.0914683	0.14314	0.0191758	0.261723	-0.00136679	0.176552	0.00201939	0.170955	0.384436	0.392895	-0.0218642	0.182945	0.0320855	0.177999	0.00670858	0.303171	-0.000427333	0.186624	0.000633557	0.181816	-0.0151055	0.10287	0.0237214	0.0993574	FALSE
chr15	91337147	C	G	chr15_91337147_C_G	-0.000934818	0.659439	0.0130375	0.656907	0.0121547	0.473948	-3.86112e-05	0.611657	0.000150428	0.609125	0.288901	0.482668	0.000304444	0.572901	0.00395778	0.570508	0.00337268	0.490801	-4.95269e-06	0.559875	4.43475e-05	0.556585	-0.000306461	0.566718	0.00315512	0.56339	FALSE
chr15	91349544	G	A	chr15_91349544_G_A	-0.0260385	0.491773	0.0260385	0.472608	0.00876711	0.676046	-0.000235583	0.553793	0.000235583	0.533787	0.633388	0.236519	-0.0164859	0.318445	0.0164859	0.305581	0.00555618	0.354823	-0.000149275	0.396118	0.000149275	0.379915	-0.00529082	0.452771	0.00529082	0.43356	FALSE
chr15	91407718	A	G	chr15_91407718_A_G	-0.0449191	0.267856	0.0621474	0.26091	0.0148877	0.384993	-0.00119144	0.298293	0.00138492	0.290737	0.550148	0.281838	-0.0220649	0.203632	0.0324038	0.199301	0.00801513	0.264172	-0.000582493	0.23355	0.000698602	0.228575	-0.0104546	0.215164	0.0144434	0.209324	FALSE
chr15	91423001	A	G	chr15_91423001_A_G	-0.339989	0.0170505	0.339989	0.0156267	0.0385119	0.06622	-0.0135026	0.0300672	0.0135026	0.0279885	0.703962	0.194356	-0.23858	0.0130038	0.23858	0.0118159	0.02699	0.0404546	-0.00943893	0.0217111	0.00943893	0.0205752	-0.0633771	0.0193566	0.0633771	0.0182642	TRUE
chr15	91423004	C	T	chr15_91423004_C_T	-0.77147	0.00187105	0.77147	0.00157446	0.111806	0.00352875	-0.087798	0.00243671	0.087798	0.0020476	0.704392	0.194126	-0.545797	0.00176631	0.545797	0.00151637	0.0788563	0.00241609	-0.0622122	0.00169395	0.0622122	0.00138344	-0.154179	0.00208011	0.154179	0.00186408	TRUE
chr15	91423482	C	T	chr15_91423482_C_T	-0.00984703	0.708529	0.0120682	0.699531	0.00687901	0.792713	-9.71924e-05	0.744061	0.00010934	0.734961	0.532148	0.292432	-0.00548734	0.526067	0.0066231	0.519324	0.00369707	0.469998	-5.44167e-05	0.594874	6.06314e-05	0.586774	-0.00234371	0.631732	0.00285501	0.622138	FALSE
chr15	91423501	C	G	chr15_91423501_C_G	0.0143203	0.514926	0.021789	0.524656	0.0119794	0.482788	0.000224772	0.497018	0.000293183	0.507893	0.519047	0.30002	0.00729803	0.374329	0.0114502	0.382309	0.00625323	0.324319	0.000117054	0.386606	0.000155088	0.395287	0.00351398	0.424089	0.00531146	0.433656	FALSE
chr15	91472541	G	C	chr15_91472541_G_C	0.0155406	0.528912	0.0195213	0.543652	0.0132067	0.437016	0.000189455	0.509695	0.000228328	0.524103	0.680421	0.192293	0.0102689	0.335166	0.0129156	0.345304	0.00917279	0.229108	0.000126421	0.352072	0.000152268	0.363402	0.00274068	0.540076	0.00345205	0.555438	FALSE
chr15	91478942	C	G	chr15_91478942_C_G	0.0051394	0.805368	0.00608901	0.819264	0.00656664	0.811945	2.38264e-05	0.851477	3.28164e-05	0.865932	0.660659	0.21696	0.00328138	0.554649	0.00396389	0.567585	0.00436901	0.424214	1.47824e-05	0.640455	2.12437e-05	0.654478	0.000908268	0.790122	0.00104165	0.803983	FALSE
chr15	91482690	C	A	chr15_91482690_C_A	-0.00107959	0.774747	0.00783766	0.77089	0.00563719	0.900784	-1.46735e-06	0.839599	4.35614e-05	0.836368	0.503096	0.301224	-1.51151e-06	0.585663	0.00390241	0.583396	0.00303035	0.529618	2.48594e-06	0.676944	2.2758e-05	0.673811	-0.000571637	0.698065	0.0018864	0.692065	FALSE
chr15	91522523	C	G	chr15_91522523_C_G	0.00664199	0.787335	0.00664199	0.806692	0.00497963	0.940822	3.32017e-05	0.852057	3.32017e-05	0.872121	0.446047	0.344462	0.00322796	0.629845	0.00322796	0.648407	0.00217161	0.602702	1.59717e-05	0.721088	1.59717e-05	0.740815	0.00164028	0.707257	0.00164028	0.727678	FALSE
chr15	91522766	C	G	chr15_91522766_C_G	-0.000490818	0.242315	0.0558952	0.244419	0.0229843	0.184398	-0.000297197	0.204508	0.0014166	0.206105	0.509307	0.302705	0.00151784	0.203865	0.026277	0.206709	0.0114097	0.171547	-6.56262e-05	0.176035	0.000642645	0.178186	-0.000346158	0.192332	0.0135129	0.193848	FALSE
chr15	91529614	T	G	chr15_91529614_T_G	-1.28748	0.000319044	1.28748	0.000208374	0.146545	0.00128924	-0.191802	0.000717326	0.191802	0.000498695	0.612863	0.237418	-0.794326	0.000532763	0.794326	0.000442116	0.0881237	0.00164757	-0.116406	0.00074768	0.116406	0.000509023	-0.305037	0.00026625	0.305037	0.000174215	TRUE
chr15	91529981	G	A	chr15_91529981_G_A	0.00429499	0.774677	0.00739713	0.780265	0.00620995	0.846621	1.87641e-05	0.836784	3.90164e-05	0.84104	0.502185	0.306257	0.00195	0.585506	0.00386559	0.590526	0.00306949	0.517865	8.10049e-06	0.674349	2.00876e-05	0.67825	0.0012179	0.702996	0.00177049	0.709821	FALSE
chr15	91530027	A	G	chr15_91530027_A_G	-0.0079527	0.731526	0.0099845	0.71807	0.00406238	0.981126	-3.23381e-05	0.858847	3.8652e-05	0.846082	0.45975	0.334087	-0.00397441	0.549332	0.00474	0.539879	0.0019457	0.636403	-1.65857e-05	0.697907	1.89648e-05	0.686322	-0.00199438	0.642482	0.00248027	0.628601	FALSE
chr15	91656224	C	T	chr15_91656224_C_T	-0.0333716	0.411038	0.0333716	0.393932	0.0110452	0.532617	-0.000404468	0.443405	0.000404468	0.425576	0.42829	0.357333	-0.0149393	0.336287	0.0149393	0.323038	0.0047314	0.402153	-0.000181506	0.374804	0.000181506	0.359503	-0.0081236	0.325204	0.0081236	0.309655	FALSE
chr15	91706617	C	T	chr15_91706617_C_T	-0.0439649	0.169017	0.0933219	0.165813	0.0228827	0.17697	-0.00100405	0.173909	0.0021701	0.172173	0.883442	0.0540664	-0.0397308	0.0844974	0.0830614	0.0828368	0.0201811	0.0691137	-0.000907659	0.104114	0.00193019	0.102786	-0.00239294	0.434821	0.00551471	0.430095	FALSE
chr15	91706882	G	A	chr15_91706882_G_A	-0.0303903	0.440385	0.0303903	0.422438	0.0110176	0.534489	-0.000349097	0.469853	0.000349097	0.45197	0.833399	0.0987024	-0.0249167	0.2407	0.0249167	0.229032	0.00915058	0.220238	-0.000284701	0.298661	0.000284701	0.285295	-0.00289312	0.62202	0.00289312	0.601735	FALSE
chr15	91853030	A	G	chr15_91853030_A_G	0.0239119	0.460415	0.0286039	0.46806	0.0123523	0.463062	0.000332641	0.468679	0.000392935	0.474419	0.867344	0.0698548	0.020479	0.258358	0.0245612	0.261702	0.0106981	0.182964	0.000284035	0.29903	0.000336512	0.302812	0.00183559	0.671389	0.00221351	0.677518	FALSE
chr15	91853381	C	A	chr15_91853381_C_A	-0.0399416	0.356411	0.0399416	0.343034	0.026187	0.147925	-0.000934601	0.290297	0.000934601	0.278396	0.943467	0.010766	-0.037614	0.181253	0.037614	0.172885	0.0247079	0.0512087	-0.00087953	0.17163	0.00087953	0.1636	-0.0015593	0.746603	0.0015593	0.730295	FALSE
chr15	91857468	G	T	chr15_91857468_G_T	-0.0691927	0.236064	0.0691927	0.224147	0.0196249	0.253273	-0.00181853	0.233874	0.00181853	0.223107	0.71884	0.185843	-0.0509814	0.142273	0.0509814	0.135915	0.0143158	0.131699	-0.00135604	0.159682	0.00135604	0.151872	-0.0103085	0.27953	0.0103085	0.265597	FALSE
chr15	91857649	T	C	chr15_91857649_T_C	-0.00379578	0.677386	0.0119903	0.673542	0.00747002	0.76602	-3.79654e-05	0.722506	8.69461e-05	0.716769	0.812582	0.117879	-0.00323043	0.393259	0.00973747	0.391816	0.00608489	0.333291	-3.17516e-05	0.483138	7.08015e-05	0.480653	-0.000287407	0.77705	0.00125919	0.773575	FALSE
chr15	91857789	G	A	chr15_91857789_G_A	0.0334202	0.39194	0.0334202	0.407946	0.0115412	0.50421	0.000410253	0.426007	0.000410253	0.443146	0.848334	0.0864322	0.0286033	0.212168	0.0286033	0.223304	0.0097867	0.206858	0.000351688	0.269795	0.000351688	0.282741	0.00242152	0.616701	0.00242152	0.636507	FALSE
chr15	91863830	G	A	chr15_91863830_G_A	-0.00439591	0.591903	0.0161817	0.589305	0.00867397	0.669343	-0.000101138	0.619484	0.000162196	0.614246	0.188374	0.619799	-0.000744695	0.619063	0.0029164	0.616967	0.00159797	0.682454	-1.76458e-05	0.639636	2.88128e-05	0.636826	-0.00114645	0.496557	0.00404275	0.494508	FALSE
chr15	91866110	C	G	chr15_91866110_C_G	0.127879	0.0939924	0.127879	0.100404	0.030878	0.109967	0.00473444	0.091316	0.00473444	0.0967284	0.308457	0.464986	0.045253	0.14785	0.045253	0.155188	0.0101138	0.210151	0.00175055	0.117739	0.00175055	0.123581	0.0328056	0.0623596	0.0328056	0.0666654	FALSE
chr15	91921534	A	T	chr15_91921534_A_T	0.0124262	0.614681	0.0153498	0.629505	0.0133471	0.417044	0.00020191	0.565737	0.000226573	0.580582	0.565486	0.273591	0.00597254	0.455932	0.00764861	0.468262	0.00743524	0.274856	9.5915e-05	0.43933	0.000110054	0.45239	0.00297569	0.540599	0.00362355	0.555818	FALSE
chr15	91943196	G	A	chr15_91943196_G_A	-0.110089	0.143654	0.111457	0.138145	0.0236249	0.170338	-0.00269819	0.168276	0.00273763	0.162495	0.583103	0.258236	-0.0672448	0.119228	0.068149	0.114972	0.0140817	0.12876	-0.00168632	0.132863	0.0017124	0.129145	-0.0236817	0.122663	0.0239198	0.115976	FALSE
chr15	91943452	G	T	chr15_91943452_G_T	-0.000835888	0.857095	0.00472256	0.860205	0.00722018	0.788423	-1.06354e-05	0.861576	3.77129e-05	0.864431	0.459715	0.33322	-0.000430685	0.672174	0.00240893	0.675385	0.00336732	0.494008	-5.68055e-06	0.707295	1.9413e-05	0.71047	-0.000190546	0.80186	0.00107023	0.805182	FALSE
chr15	91943538	A	G	chr15_91943538_A_G	0.00519554	0.819224	0.00519554	0.839692	0.00539247	0.913777	2.64769e-05	0.868994	2.64769e-05	0.889886	0.405967	0.373351	0.00210239	0.654765	0.00210239	0.675035	0.00227647	0.597588	1.11769e-05	0.732245	1.11769e-05	0.75276	0.0013624	0.737565	0.0013624	0.759223	FALSE
chr15	91975481	T	C	chr15_91975481_T_C	-0.138239	0.0924964	0.138239	0.0863869	0.0415337	0.0568211	-0.00604814	0.0731969	0.00604814	0.069074	0.319048	0.448147	-0.0437691	0.148707	0.0437691	0.141477	0.0132355	0.137261	-0.00191647	0.0970944	0.00191647	0.0923314	-0.0358861	0.0608119	0.0358861	0.056399	FALSE
chr15	91993187	T	G	chr15_91993187_T_G	0.00774333	0.598838	0.0159919	0.602149	0.013908	0.401442	5.68785e-05	0.56039	0.000207256	0.559577	0.371274	0.399625	0.00247765	0.519771	0.00569863	0.517902	0.00517074	0.378127	1.6258e-05	0.496811	7.42449e-05	0.495068	0.00204678	0.515184	0.00401575	0.516236	FALSE
chr15	91993217	A	G	chr15_91993217_A_G	0.21508	0.035871	0.21508	0.0387049	0.0322084	0.0954904	0.0069802	0.0500583	0.0069802	0.0533894	0.427366	0.356679	0.0928774	0.0541551	0.0928774	0.0569388	0.0137545	0.13058	0.00301242	0.0552029	0.00301242	0.0584612	0.054396	0.0223792	0.054396	0.0240981	FALSE
chr15	92046110	A	G	chr15_92046110_A_G	-0.0103405	0.72789	0.0103679	0.713168	0.00738786	0.772163	-8.26961e-05	0.75772	8.28469e-05	0.743232	0.0748813	0.824506	-0.000646143	0.849087	0.0006474	0.836836	0.00058748	0.856989	-5.30451e-06	0.85479	5.31144e-06	0.841991	-0.00187688	0.708941	0.0018864	0.694044	FALSE
chr15	92046253	A	G	chr15_92046253_A_G	0.0158933	0.584546	0.0160478	0.602086	0.00830133	0.708641	0.000131029	0.634899	0.000132538	0.653009	0.124774	0.725784	0.00173706	0.706872	0.00177007	0.719923	0.00107726	0.761683	1.45123e-05	0.724182	1.48351e-05	0.737828	0.00371723	0.517268	0.00376169	0.532854	FALSE
chr15	92069421	C	G	chr15_92069421_C_G	0.00834566	0.697328	0.0104302	0.708872	0.0044263	0.96687	4.67638e-05	0.797589	5.29136e-05	0.811102	0.393976	0.382059	0.00357643	0.568043	0.00433448	0.574631	0.00175964	0.656404	1.9844e-05	0.684544	2.20819e-05	0.691939	0.00195151	0.615392	0.0025676	0.62448	FALSE
chr15	92069988	G	A	chr15_92069988_G_A	-0.10022	0.12842	0.10022	0.120967	0.0186607	0.250234	-0.00191915	0.160688	0.00191915	0.153192	0.673136	0.212277	-0.0672184	0.0868902	0.0672184	0.0824998	0.0125343	0.147447	-0.00128445	0.115699	0.00128445	0.109882	-0.0189545	0.133435	0.0189545	0.12523	FALSE
chr15	92077673	A	G	chr15_92077673_A_G	0.00267417	0.784505	0.00697598	0.793809	0.00579167	0.90185	1.63507e-05	0.830928	4.23741e-05	0.840172	0.541283	0.287403	0.00154597	0.562416	0.00374127	0.572657	0.00313556	0.509538	9.46808e-06	0.647205	2.27484e-05	0.657704	0.000652619	0.717332	0.00159264	0.727453	FALSE
chr15	92082284	C	T	chr15_92082284_C_T	0.0231589	0.419942	0.0288734	0.432778	0.0119159	0.486588	0.000343461	0.423622	0.000379752	0.436969	0.580044	0.264749	0.0141288	0.283188	0.0170393	0.29233	0.00701115	0.293466	0.00020731	0.312137	0.000225794	0.322834	0.00488273	0.361552	0.00627689	0.37385	FALSE
chr15	92082293	T	C	chr15_92082293_T_C	-0.017786	0.589137	0.0197871	0.575044	0.00780847	0.743463	-0.000139492	0.660771	0.000157331	0.646023	0.577092	0.266439	-0.00964956	0.424057	0.010852	0.412891	0.00450165	0.411798	-7.53817e-05	0.505157	8.61004e-05	0.491999	-0.00410626	0.517601	0.00455722	0.504663	FALSE
chr15	92095422	A	G	chr15_92095422_A_G	0.0175275	0.437245	0.0281703	0.445164	0.00837776	0.702387	0.000189544	0.514022	0.00026624	0.521988	0.639303	0.232373	0.011268	0.281205	0.0182236	0.286757	0.00535728	0.365129	0.000122779	0.36477	0.000172485	0.371134	0.00373152	0.401584	0.00576718	0.410261	FALSE
chr15	92176602	A	G	chr15_92176602_A_G	-0.0326101	0.405366	0.0362075	0.394279	0.00983868	0.60032	-0.000380265	0.470064	0.000401553	0.458482	0.203682	0.599112	-0.00381346	0.53431	0.00500151	0.524205	0.0018367	0.645707	-4.62902e-05	0.553062	5.33206e-05	0.540885	-0.00706607	0.336066	0.00817441	0.326847	FALSE
chr15	92522036	C	T	chr15_92522036_C_T	0.000223566	0.844178	0.00494317	0.849855	0.00344557	0.996406	1.9e-06	0.922503	1.71461e-05	0.929664	0.538419	0.287376	-0.000164002	0.643631	0.0028191	0.649371	0.00184234	0.641594	4.32887e-08	0.778213	9.68514e-06	0.78351	0.00018737	0.807513	0.00100354	0.814651	FALSE
chr15	92655066	G	A	chr15_92655066_G_A	-0.0073293	0.760217	0.00880351	0.748735	0.00555219	0.89717	-4.25066e-05	0.822333	5.26202e-05	0.810973	0.865325	0.0717419	-0.00630746	0.461703	0.00758129	0.451366	0.00479814	0.397732	-3.65684e-05	0.579269	4.53074e-05	0.568592	-0.000544643	0.884703	0.000627213	0.87272	FALSE
chr15	92655283	C	A	chr15_92655283_C_A	0.260422	0.0290492	0.260422	0.0313785	0.0484495	0.0408067	0.0137051	0.0301864	0.0137051	0.0322564	0.921976	0.0232728	0.239291	0.0125336	0.239291	0.0136772	0.0445723	0.013719	0.0125736	0.0163691	0.0125736	0.0175462	0.0121632	0.205723	0.0121632	0.217712	TRUE
chr15	92655441	A	G	chr15_92655441_A_G	0.0189718	0.472455	0.0232163	0.487798	0.0124191	0.459449	0.000244648	0.453787	0.000293129	0.467768	0.917516	0.0262671	0.0175654	0.234915	0.0213642	0.243594	0.0113919	0.167769	0.000226213	0.268535	0.000269603	0.277885	0.000806644	0.792323	0.0010226	0.80637	FALSE
chr15	92655554	A	G	chr15_92655554_A_G	-0.000805212	0.680111	0.0116582	0.679733	0.0148228	0.358246	-1.62169e-05	0.575842	0.000172993	0.574656	0.922475	0.022821	-0.000653995	0.371943	0.0107317	0.369712	0.0136724	0.12914	-1.35793e-05	0.352964	0.000159217	0.350907	-9.84486e-05	0.897297	0.000514474	0.893289	FALSE
chr15	92656083	G	T	chr15_92656083_G_T	-0.0148055	0.5178	0.0229637	0.51017	0.0104118	0.569715	-0.000146863	0.533779	0.000237897	0.527217	0.824998	0.107996	-0.0121108	0.28654	0.0189428	0.281952	0.00859918	0.235415	-0.000120087	0.341338	0.000196407	0.336488	-0.0014672	0.67005	0.00219763	0.663159	FALSE
chr15	92656119	C	T	chr15_92656119_C_T	-0.0786974	0.206913	0.0786974	0.196267	0.0300532	0.11231	-0.00280769	0.159943	0.00280769	0.152154	0.809062	0.1216	-0.0639875	0.111963	0.0639875	0.106476	0.0244073	0.051264	-0.00229063	0.0994583	0.00229063	0.0953026	-0.00804579	0.355277	0.00804579	0.338661	FALSE
chr15	92714282	T	C	chr15_92714282_T_C	0.0528425	0.255914	0.0528425	0.26927	0.0153935	0.348223	0.000921631	0.272609	0.000921631	0.285147	0.697326	0.198084	0.0363102	0.157313	0.0363102	0.165968	0.0106425	0.186069	0.000629254	0.18534	0.000629254	0.195216	0.0093812	0.267328	0.0093812	0.282796	FALSE
chr15	92714500	G	A	chr15_92714500_G_A	-0.131093	0.0875327	0.131093	0.0818752	0.0193825	0.236281	-0.00254577	0.126908	0.00254577	0.120146	0.841442	0.0910263	-0.110409	0.0449901	0.110409	0.042353	0.016371	0.0983337	-0.00215147	0.0774792	0.00215147	0.073314	-0.0110628	0.238325	0.0110628	0.225596	FALSE
chr15	92714519	C	T	chr15_92714519_C_T	-0.0373932	0.360789	0.0373932	0.345399	0.0101639	0.58424	-0.000384806	0.425015	0.000384806	0.407372	0.848818	0.0844933	-0.0317403	0.185037	0.0317403	0.175912	0.00861027	0.235392	-0.000325915	0.262067	0.000325915	0.249625	-0.00306779	0.590337	0.00306779	0.569405	FALSE
chr15	92715047	A	T	chr15_92715047_A_T	-0.0194655	0.535458	0.0220132	0.520491	0.00986987	0.602336	-0.000176878	0.579486	0.0002098	0.565305	0.876469	0.0608371	-0.0173579	0.300653	0.0195093	0.291723	0.00863068	0.236006	-0.000158012	0.375426	0.000185812	0.364652	-0.00116709	0.760401	0.00142115	0.750548	FALSE
chr15	92733462	C	T	chr15_92733462_C_T	-0.0917871	0.151955	0.0917871	0.143849	0.026904	0.131845	-0.00252687	0.136517	0.00252687	0.129821	0.376707	0.396593	-0.0339426	0.182615	0.0339426	0.173435	0.0102107	0.195267	-0.00094172	0.148217	0.00094172	0.141206	-0.0232498	0.105364	0.0232498	0.098909	FALSE
chr15	92733469	C	G	chr15_92733469_C_G	-0.0173258	0.473113	0.0273313	0.466351	0.01178	0.50096	-0.000265617	0.491665	0.00033496	0.484628	0.383337	0.391478	-0.00645315	0.412564	0.0107528	0.407963	0.00437923	0.4252	-9.57937e-05	0.439462	0.000125562	0.432906	-0.0044159	0.376318	0.0069057	0.369987	FALSE
chr15	92733764	C	A	chr15_92733764_C_A	0.00864458	0.699507	0.0116465	0.708346	0.022567	0.188795	0.000266287	0.538492	0.000315913	0.546609	0.607662	0.247511	0.00491296	0.519367	0.00664481	0.525885	0.0136989	0.133669	0.000153149	0.414658	0.00018191	0.42042	0.00189752	0.642138	0.00259936	0.651067	FALSE
chr15	92734125	G	C	chr15_92734125_G_C	-0.14473	0.082923	0.14473	0.078055	0.0550653	0.0295442	-0.00804749	0.0511697	0.00804749	0.0484421	0.658218	0.21695	-0.0955913	0.0605593	0.0955913	0.0574991	0.0357113	0.022706	-0.00523559	0.038813	0.00523559	0.0371915	-0.0277879	0.0836968	0.0277879	0.0783318	TRUE
chr15	92734201	C	G	chr15_92734201_C_G	-0.128275	0.0978361	0.128275	0.0920096	0.0298677	0.117149	-0.0044443	0.0989309	0.0044443	0.0931965	0.627159	0.235399	-0.0804134	0.0749931	0.0804134	0.070704	0.0184934	0.0850773	-0.00278198	0.0765683	0.00278198	0.0728903	-0.0268018	0.0882899	0.0268018	0.0824903	FALSE
chr15	92734376	T	C	chr15_92734376_T_C	0.000108331	0.475669	0.0257904	0.475603	0.0254063	0.153145	-8.70768e-05	0.348532	0.000596915	0.349479	0.563263	0.272066	0.00127633	0.340861	0.0140359	0.341585	0.0142352	0.124211	-2.06547e-05	0.269029	0.000320454	0.270667	-0.000417613	0.409185	0.00582594	0.408344	FALSE
chr15	92734482	A	G	chr15_92734482_A_G	0.112894	0.0951414	0.112894	0.101547	0.036615	0.0730412	0.00416578	0.0765518	0.00416578	0.0811468	0.515415	0.30031	0.0585087	0.0910646	0.0585087	0.0965381	0.0188972	0.0780077	0.00216192	0.0698624	0.00216192	0.0738431	0.0268447	0.0708368	0.0268447	0.076139	FALSE
chr15	92734727	C	T	chr15_92734727_C_T	0.014032	0.609128	0.014032	0.629193	0.00645902	0.842046	9.27891e-05	0.682338	9.27891e-05	0.703384	0.308946	0.458759	0.00440301	0.522314	0.00440301	0.539777	0.00195373	0.628499	2.86339e-05	0.601475	2.86339e-05	0.620279	0.00356479	0.50433	0.00356479	0.524221	FALSE
chr15	92797459	C	A	chr15_92797459_C_A	0.00170305	0.738749	0.0091045	0.744478	0.00986156	0.598042	2.60954e-05	0.75657	7.94437e-05	0.761589	0.556835	0.279505	0.00103106	0.577287	0.00492712	0.580667	0.00559403	0.354723	1.47841e-05	0.616486	4.33883e-05	0.620497	0.000336631	0.675232	0.00213729	0.678744	FALSE
chr15	92797679	C	G	chr15_92797679_C_G	-0.0289919	0.448688	0.0289919	0.429426	0.0116786	0.501812	-0.000355641	0.475779	0.000355641	0.45647	0.554198	0.280455	-0.0166023	0.318879	0.0166023	0.305047	0.00659198	0.310096	-0.00020886	0.358461	0.00020886	0.3433	-0.00661194	0.383367	0.00661194	0.365855	FALSE
chr15	92797683	G	A	chr15_92797683_G_A	-0.0277993	0.432527	0.0314279	0.419287	0.0268466	0.137933	-0.000866548	0.292451	0.000937749	0.283536	0.553575	0.280844	-0.0160771	0.303094	0.0179593	0.294002	0.015078	0.115555	-0.000503254	0.225535	0.000540186	0.219033	-0.00626102	0.371182	0.00708354	0.357582	FALSE
chr15	92809504	G	T	chr15_92809504_G_T	-0.00874547	0.563769	0.018416	0.554432	0.0193859	0.23608	-0.000132961	0.443259	0.000351391	0.433386	0.984436	0.000575505	-0.00857345	0.286094	0.0181055	0.278699	0.0191029	0.0765418	-0.000130385	0.257577	0.000345688	0.250647	-0.000230243	0.913883	0.00042714	0.909353	FALSE
chr15	92809517	G	C	chr15_92809517_G_C	-0.0357256	0.33	0.0424251	0.320867	0.0130274	0.432804	-0.00044534	0.3568	0.000538365	0.34814	0.983403	0.000638911	-0.0349771	0.148187	0.041646	0.14424	0.0128154	0.142672	-0.000436048	0.202	0.000528648	0.196623	-0.000908268	0.834784	0.000940026	0.820119	FALSE
chr15	92809616	G	A	chr15_92809616_G_A	-0.103701	0.155431	0.103701	0.146254	0.0208271	0.214526	-0.0024312	0.174631	0.0024312	0.165777	0.976182	0.00130695	-0.102026	0.0664565	0.102026	0.0621283	0.0203573	0.0703491	-0.0023946	0.0954748	0.0023946	0.0908924	-0.00187211	0.712288	0.00187211	0.690029	FALSE
chr15	92813701	T	C	chr15_92813701_T_C	-0.163486	0.0694018	0.163486	0.0653107	0.024924	0.152195	-0.00397171	0.0936546	0.00397171	0.0889087	0.588753	0.245964	-0.104981	0.059232	0.104981	0.0562587	0.0147527	0.120077	-0.00255082	0.0764766	0.00255082	0.073336	-0.0317497	0.0652848	0.0317497	0.0606156	FALSE
chr15	92819087	C	T	chr15_92819087_C_T	0.089542	0.13222	0.089542	0.140457	0.028305	0.122804	0.00259863	0.115887	0.00259863	0.121851	0.404959	0.373793	0.0360289	0.150029	0.0360289	0.158266	0.0113205	0.170022	0.00103182	0.120394	0.00103182	0.126586	0.0227004	0.0899986	0.0227004	0.0968363	FALSE
chr15	92819741	A	G	chr15_92819741_A_G	-0.0236418	0.453898	0.0278524	0.439527	0.0093563	0.635268	-0.000229217	0.508537	0.000266888	0.494121	0.597062	0.254821	-0.0137218	0.304296	0.0164123	0.294537	0.00558562	0.354592	-0.000133069	0.370077	0.00015714	0.358481	-0.00545596	0.396813	0.00618639	0.382918	FALSE
chr15	92831657	C	T	chr15_92831657_C_T	-0.0837905	0.16868	0.0837905	0.15968	0.0208003	0.214884	-0.00184643	0.175467	0.00184643	0.166796	0.630065	0.236515	-0.0518924	0.119618	0.0518924	0.113317	0.0129278	0.142408	-0.00112667	0.131157	0.00112667	0.125096	-0.0176604	0.149887	0.0176604	0.140551	FALSE
chr15	92831909	C	A	chr15_92831909_C_A	-0.109435	0.129714	0.109435	0.122438	0.0259747	0.15212	-0.00343341	0.129858	0.00343341	0.124066	0.728574	0.179138	-0.0798685	0.0782371	0.0798685	0.0740689	0.018981	0.0818719	-0.00250416	0.0874009	0.00250416	0.0837268	-0.0169935	0.164895	0.0169935	0.155631	FALSE
chr15	92832204	C	A	chr15_92832204_C_A	-0.001665	0.729444	0.00995955	0.729951	0.0088151	0.670129	-3.73728e-05	0.718132	0.000102671	0.719638	0.75499	0.162113	-0.00146828	0.459785	0.00751982	0.460738	0.00665895	0.307282	-3.0572e-05	0.502343	7.79463e-05	0.50332	-6.51031e-05	0.764435	0.00132588	0.766321	FALSE
chr15	92838341	C	T	chr15_92838341_C_T	-0.0881904	0.155889	0.0881904	0.147457	0.0178872	0.272645	-0.00166514	0.185465	0.00166514	0.176794	0.178275	0.633323	-0.0155634	0.319595	0.0155634	0.305977	0.00315851	0.509897	-0.000292648	0.288622	0.000292648	0.275598	-0.0214713	0.115504	0.0214713	0.108301	FALSE
chr15	92838581	C	T	chr15_92838581_C_T	-0.066328	0.212985	0.066328	0.202128	0.0220213	0.203557	-0.00148805	0.1972	0.00148805	0.188101	0.178127	0.633643	-0.0123163	0.366743	0.0123163	0.351964	0.00377342	0.464038	-0.000266544	0.300934	0.000266544	0.287825	-0.0163377	0.159074	0.0163377	0.149872	FALSE
chr15	92840118	C	T	chr15_92840118_C_T	-0.0164964	0.528704	0.0216643	0.51578	0.00982756	0.599124	-0.000204484	0.553175	0.000243102	0.539834	0.350798	0.417725	-0.00588945	0.45437	0.00782564	0.44277	0.00354142	0.483341	-7.63432e-05	0.486373	9.08116e-05	0.474059	-0.00441113	0.419984	0.00571955	0.407285	FALSE
chr15	92840147	A	T	chr15_92840147_A_T	0.00965106	0.653852	0.0123356	0.6664	0.0064276	0.837372	7.09473e-05	0.712932	8.80208e-05	0.725882	0.341298	0.425896	0.00303728	0.544058	0.0040909	0.554831	0.00218498	0.600351	2.23152e-05	0.61424	2.9016e-05	0.626231	0.00261048	0.547089	0.00325833	0.560161	FALSE
chr15	92840172	A	G	chr15_92840172_A_G	0.0928296	0.129877	0.0928296	0.138461	0.0201962	0.231552	0.00203315	0.149971	0.00203315	0.158596	0.355057	0.4136	0.0326227	0.166638	0.0326227	0.176105	0.00703719	0.292305	0.000701429	0.163807	0.000701429	0.172044	0.0239405	0.0869433	0.0239405	0.0931589	FALSE
chr15	92844109	A	G	chr15_92844109_A_G	0.0234299	0.491379	0.024698	0.505815	0.012411	0.465705	0.000343442	0.477008	0.000353629	0.49212	0.465125	0.331583	0.0110578	0.387292	0.011588	0.39973	0.00579785	0.345155	0.000161404	0.392253	0.000165663	0.404529	0.005791	0.403056	0.00608317	0.417388	FALSE
chr15	92844830	C	T	chr15_92844830_C_T	-0.0143162	0.657152	0.0144665	0.642497	0.00860392	0.686418	-0.000131123	0.684347	0.00013238	0.670421	0.275629	0.496007	-0.00361528	0.628832	0.00366855	0.616308	0.00239189	0.581772	-3.36187e-05	0.654291	3.40643e-05	0.641477	-0.00365371	0.55732	0.00368865	0.54354	FALSE
chr15	92844973	T	C	chr15_92844973_T_C	-0.0062928	0.803358	0.00722921	0.790546	0.0043364	0.982128	-2.86499e-05	0.888386	3.2524e-05	0.875704	0.31237	0.456443	-0.00210372	0.679248	0.00241471	0.668494	0.00136089	0.71349	-9.59791e-06	0.782165	1.08846e-05	0.769863	-0.00166728	0.71071	0.00189275	0.696618	FALSE
chr15	92845158	T	C	chr15_92845158_T_C	-0.000173189	0.740855	0.00969334	0.730881	0.00873119	0.664437	2.18842e-05	0.750502	9.1096e-05	0.740404	0.351601	0.420045	0.000395927	0.616301	0.00368079	0.606129	0.00309928	0.523346	1.30873e-05	0.64837	3.52931e-05	0.638226	-9.20971e-05	0.652227	0.00246122	0.640955	FALSE
chr15	92845644	T	C	chr15_92845644_T_C	0.00742332	0.682178	0.013436	0.681433	0.00813115	0.694467	0.000121298	0.712101	0.00014714	0.713616	0.306082	0.464677	0.00295811	0.594542	0.00507299	0.594928	0.00256923	0.57824	4.784e-05	0.638996	5.66503e-05	0.640401	0.00182289	0.597964	0.00327739	0.597924	FALSE
chr15	92845749	T	A	chr15_92845749_T_A	-0.0322812	0.421745	0.0322812	0.404747	0.00749184	0.763147	-0.000277888	0.52753	0.000277888	0.508862	0.256222	0.522184	-0.00917306	0.445705	0.00917306	0.429298	0.00203132	0.631285	-8.26872e-05	0.519984	8.26872e-05	0.502195	-0.00796481	0.337084	0.00796481	0.321343	FALSE
chr15	92845776	C	T	chr15_92845776_C_T	-0.0550886	0.258183	0.0550886	0.245371	0.0132048	0.425461	-0.000747018	0.302966	0.000747018	0.289262	0.241742	0.540858	-0.014157	0.341164	0.014157	0.327591	0.00330431	0.504993	-0.000196995	0.351091	0.000196995	0.33595	-0.0140226	0.188395	0.0140226	0.177665	FALSE
chr15	92849228	G	T	chr15_92849228_G_T	-0.0115552	0.69823	0.0115552	0.676581	0.00655418	0.832655	-7.56772e-05	0.762518	7.56772e-05	0.740704	0.781878	0.136753	-0.00906038	0.433342	0.00906038	0.416545	0.00514709	0.377619	-5.9513e-05	0.539349	5.9513e-05	0.52041	-0.00140369	0.773317	0.00140369	0.751217	FALSE
chr15	92849711	C	T	chr15_92849711_C_T	0.0224645	0.500159	0.0224645	0.520374	0.011882	0.489535	0.000279648	0.494038	0.000279648	0.514458	0.774221	0.142023	0.0174058	0.28998	0.0174058	0.303625	0.0091817	0.221004	0.000214823	0.323377	0.000214823	0.338944	0.00277085	0.590246	0.00277085	0.612442	FALSE
chr15	92849840	T	A	chr15_92849840_T_A	0.0353484	0.34761	0.0353484	0.364826	0.00559963	0.908183	0.000196678	0.525733	0.000196678	0.547164	0.737739	0.17022	0.0257951	0.199848	0.0257951	0.21064	0.00415086	0.435176	0.000144223	0.347358	0.000144223	0.363756	0.0052146	0.408636	0.0052146	0.427947	FALSE
chr15	92850053	C	T	chr15_92850053_C_T	-0.0841767	0.168922	0.0841767	0.159966	0.0191283	0.243163	-0.00169185	0.188423	0.00169185	0.179721	0.60053	0.254183	-0.0510457	0.125286	0.0510457	0.119338	0.0115669	0.165402	-0.00103357	0.143825	0.00103357	0.137582	-0.0184099	0.144578	0.0184099	0.136338	FALSE
chr15	92850054	G	A	chr15_92850054_G_A	-0.115939	0.107421	0.115939	0.100361	0.021996	0.19713	-0.00267549	0.13139	0.00267549	0.124575	0.599555	0.254701	-0.0702141	0.0844735	0.0702141	0.0799692	0.0133495	0.13808	-0.00164277	0.103013	0.00164277	0.0977125	-0.0257269	0.0885391	0.0257269	0.0827192	FALSE
chr15	92850104	A	G	chr15_92850104_A_G	0.0280018	0.413485	0.0280018	0.432644	0.00803033	0.728097	0.000225561	0.501365	0.000225561	0.522213	0.551173	0.281852	0.0156016	0.286277	0.0156016	0.300232	0.00440711	0.419029	0.000124971	0.371668	0.000124971	0.388469	0.0067612	0.334614	0.0067612	0.351836	FALSE
chr15	92850332	C	T	chr15_92850332_C_T	0.00365951	0.636553	0.0138665	0.641221	0.00925532	0.638898	-1.89473e-05	0.660784	0.000131476	0.665096	0.3179	0.451432	0.00140171	0.550246	0.004687	0.553253	0.00287631	0.536786	-4.65032e-06	0.58674	4.40014e-05	0.58928	0.000903504	0.544411	0.00340601	0.549822	FALSE
chr15	92850357	G	A	chr15_92850357_G_A	0.0414162	0.2985	0.0455818	0.30986	0.0175617	0.286804	0.000896436	0.277691	0.00093691	0.287874	0.314067	0.456443	0.0146712	0.308534	0.0154356	0.31882	0.00572709	0.352495	0.000310698	0.281563	0.000318124	0.292043	0.0109024	0.218196	0.0119028	0.228082	FALSE
chr15	92882644	C	G	chr15_92882644_C_G	0.0684649	0.211826	0.0708433	0.220735	0.0154121	0.340324	0.00112474	0.257235	0.00115094	0.266647	0.97309	0.00189539	0.0663655	0.0985082	0.0686858	0.101836	0.0150028	0.113926	0.00109127	0.146302	0.00111683	0.151601	0.00214999	0.65341	0.00222303	0.670173	FALSE
chr15	92882712	C	T	chr15_92882712_C_T	0.0301687	0.396141	0.0301687	0.414115	0.00876929	0.673701	0.000251728	0.480321	0.000251728	0.500448	0.970238	0.00235336	0.0292001	0.183258	0.0292001	0.192378	0.00851835	0.242223	0.000244031	0.278537	0.000244031	0.29191	0.000903504	0.804832	0.000903504	0.826304	FALSE
chr15	92890285	C	T	chr15_92890285_C_T	0.0181586	0.544899	0.0181586	0.566168	0.0064449	0.844976	0.000123659	0.637267	0.000123659	0.659891	0.263133	0.513296	0.0050375	0.511066	0.0050375	0.528997	0.00174021	0.661213	3.50585e-05	0.58621	3.50585e-05	0.607334	0.00474141	0.437818	0.00474141	0.457418	FALSE
chr15	92890300	G	T	chr15_92890300_G_T	-0.0379486	0.364487	0.0379486	0.349056	0.0137685	0.401505	-0.000515881	0.371926	0.000515881	0.355677	0.256168	0.521908	-0.00993832	0.407052	0.00993832	0.391428	0.00347188	0.483035	-0.000133937	0.399247	0.000133937	0.382776	-0.00976706	0.275735	0.00976706	0.262151	FALSE
chr15	92890706	T	G	chr15_92890706_T_G	0.0119833	0.642559	0.0130706	0.658282	0.00827332	0.708925	0.000118606	0.657537	0.000124283	0.673466	0.133617	0.71232	0.00141843	0.708531	0.00155482	0.72296	0.00106917	0.76151	1.3498e-05	0.716366	1.421e-05	0.7311	0.00268511	0.572696	0.00295187	0.588244	FALSE
chr15	92891019	G	A	chr15_92891019_G_A	0.0114781	0.670851	0.0114781	0.690718	0.00743967	0.768736	8.27634e-05	0.708952	8.27634e-05	0.730446	0.0763834	0.826713	0.000837544	0.783892	0.000837544	0.804328	0.000544988	0.86416	5.70432e-06	0.8027	5.70432e-06	0.823616	0.00229766	0.624769	0.00229766	0.645915	FALSE
chr15	92893870	T	G	chr15_92893870_T_G	-0.0510529	0.290235	0.0597224	0.284396	0.0391675	0.0648219	-0.00148319	0.189104	0.00190718	0.187381	0.131427	0.714967	-0.00685778	0.482932	0.00794108	0.477494	0.00517156	0.37642	-0.000206604	0.322731	0.000259594	0.319711	-0.0114915	0.234979	0.0137844	0.229494	FALSE
chr15	92904063	T	C	chr15_92904063_T_C	0.0535992	0.234448	0.0593406	0.242034	0.0193578	0.244453	0.00120916	0.228151	0.00131012	0.234666	0.942171	0.0108304	0.0505585	0.108768	0.0560478	0.112197	0.0182731	0.0844746	0.00114267	0.129624	0.00123919	0.133655	0.00210394	0.641351	0.00224368	0.65657	FALSE
chr15	92904085	C	A	chr15_92904085_C_A	-0.0219417	0.444611	0.0295109	0.437087	0.0229292	0.181706	-0.000451683	0.34504	0.000669593	0.339855	0.945207	0.009259	-0.0206353	0.228509	0.0279017	0.224698	0.0217199	0.0625606	-0.000424866	0.203419	0.000634185	0.201171	-0.000819347	0.815572	0.00104165	0.809236	FALSE
chr15	92904401	T	G	chr15_92904401_T_G	0.0669009	0.207662	0.0669009	0.218508	0.0142994	0.378882	0.000952992	0.254666	0.000952992	0.266813	0.978173	0.00116635	0.0653466	0.0925025	0.0653466	0.097608	0.0139875	0.125287	0.000930911	0.143059	0.000930911	0.150922	0.00161964	0.706676	0.00161964	0.727332	FALSE
chr15	92904766	G	A	chr15_92904766_G_A	-0.0797225	0.183063	0.0797225	0.172462	0.0201938	0.224088	-0.00173881	0.190629	0.00173881	0.180762	0.909562	0.0301906	-0.0721878	0.0856571	0.0721878	0.080705	0.018353	0.0833118	-0.00157266	0.110995	0.00157266	0.105203	-0.00404433	0.521848	0.00404433	0.502719	FALSE
chr15	92904992	G	A	chr15_92904992_G_A	0.00931162	0.70757	0.00931162	0.728161	0.00574794	0.891577	5.0985e-05	0.781896	5.0985e-05	0.802512	0.758991	0.155912	0.00712778	0.431212	0.00712778	0.447087	0.0043526	0.425244	3.89575e-05	0.547648	3.89575e-05	0.56668	0.00125601	0.747366	0.00125601	0.769247	FALSE
chr15	92906739	A	G	chr15_92906739_A_G	-0.300075	0.0228686	0.300075	0.021126	0.0628605	0.022531	-0.0203325	0.020998	0.0203325	0.0197091	0.573482	0.265624	-0.181247	0.0236107	0.181247	0.021848	0.0379395	0.0224635	-0.0126639	0.019053	0.0126639	0.0177563	-0.0666529	0.0171505	0.0666529	0.0162565	TRUE
chr15	92914420	T	C	chr15_92914420_T_C	0.0774233	0.202139	0.0774233	0.212588	0.0177312	0.307502	0.00209879	0.224867	0.00209879	0.236152	0.247575	0.530781	0.0197114	0.282018	0.0197114	0.29535	0.00435196	0.43473	0.00052383	0.269386	0.00052383	0.281862	0.0187243	0.147348	0.0187243	0.156408	FALSE
chr15	92914731	A	T	chr15_92914731_A_T	-0.0225117	0.518974	0.0225117	0.500651	0.00552745	0.919784	-0.000131411	0.662534	0.000131411	0.641811	0.32261	0.445877	-0.00757846	0.467227	0.00757846	0.450387	0.00179608	0.648698	-4.46448e-05	0.584804	4.46448e-05	0.56604	-0.00565762	0.421321	0.00565762	0.403819	FALSE
chr15	92915124	T	G	chr15_92915124_T_G	0.218096	0.0363081	0.218096	0.0392444	0.0536563	0.0316338	0.012452	0.0304921	0.012452	0.0326383	0.377589	0.396248	0.0837447	0.0648953	0.0837447	0.0681072	0.0201787	0.0708741	0.00475901	0.0405372	0.00475901	0.0427747	0.0555171	0.0220234	0.0555171	0.023859	TRUE
chr15	92915475	C	T	chr15_92915475_C_T	-0.00420961	0.744131	0.00892824	0.739237	0.0109757	0.53676	-3.54736e-05	0.712716	9.25469e-05	0.708571	0.210982	0.581586	-0.000731514	0.707402	0.00175685	0.703807	0.00236121	0.58454	-5.88128e-06	0.687825	1.84341e-05	0.684537	-0.00109246	0.657025	0.00225479	0.651139	FALSE
chr15	92917761	A	G	chr15_92917761_A_G	0.0298533	0.429832	0.0298533	0.446812	0.0148512	0.359937	0.000403643	0.420836	0.000403643	0.438261	0.755401	0.162559	0.0224194	0.255042	0.0224194	0.265989	0.0111891	0.174677	0.000301597	0.276957	0.000301597	0.289759	0.00417295	0.491417	0.00417295	0.510532	FALSE
chr15	92918033	C	G	chr15_92918033_C_G	-0.188529	0.0501864	0.188529	0.0462512	0.0532596	0.0321352	-0.0100906	0.0386503	0.0100906	0.0362362	0.83315	0.100832	-0.157363	0.0259243	0.157363	0.0240567	0.0444928	0.0134358	-0.00844586	0.0233688	0.00844586	0.022175	-0.0172476	0.144942	0.0172476	0.136215	TRUE
chr15	92918141	C	G	chr15_92918141_C_G	-0.00714074	0.185908	0.0885259	0.180588	0.0346443	0.0840935	0.000290045	0.134965	0.00362979	0.130936	0.839052	0.0959832	-0.00659483	0.0992046	0.0735521	0.0955852	0.0289535	0.0358554	0.000217486	0.0842974	0.00300745	0.0809944	-0.000203249	0.357558	0.00781238	0.350213	FALSE
chr15	92918301	A	G	chr15_92918301_A_G	0.0949894	0.131623	0.0949894	0.139611	0.0147586	0.364542	0.00140187	0.187678	0.00140187	0.197391	0.797374	0.128484	0.0765412	0.072262	0.0765412	0.0762448	0.0117273	0.162336	0.00112754	0.11824	0.00112754	0.124892	0.0100735	0.239983	0.0100735	0.253868	FALSE
chr15	92921146	A	G	chr15_92921146_A_G	0.0291479	0.331332	0.0408643	0.341368	0.0143624	0.390186	0.000597806	0.336079	0.000717841	0.345692	0.187519	0.617652	0.00753143	0.429373	0.00886935	0.439716	0.00291047	0.545746	0.000149759	0.402156	0.000163466	0.413814	0.00756467	0.257446	0.0102133	0.266452	FALSE
chr15	92921279	A	G	chr15_92921279_A_G	-0.00586998	0.78734	0.00758471	0.772368	0.00922456	0.643025	-6.42345e-05	0.765795	7.48642e-05	0.750356	0.23315	0.550074	-0.00153513	0.705229	0.0018876	0.691729	0.00213844	0.609193	-1.63527e-05	0.709214	1.85376e-05	0.69461	-0.00159106	0.694353	0.00201026	0.679345	FALSE
chr15	92921957	G	A	chr15_92921957_G_A	-0.0141357	0.64658	0.0141357	0.625549	0.0123761	0.461331	-0.000178831	0.60413	0.000178831	0.583393	0.299189	0.46921	-0.00414148	0.580513	0.00414148	0.562554	0.00367417	0.467018	-5.21614e-05	0.558826	5.21614e-05	0.540973	-0.00365213	0.547788	0.00365213	0.527679	FALSE
chr15	92930364	C	T	chr15_92930364_C_T	-0.0620724	0.229644	0.0620724	0.217855	0.0188812	0.24396	-0.00115833	0.224137	0.00115833	0.213142	0.0919558	0.790358	-0.00594544	0.504507	0.00594544	0.487872	0.00170936	0.659226	-0.000108941	0.426895	0.000108941	0.409605	-0.0130429	0.206948	0.0130429	0.195237	FALSE
chr15	92930394	C	T	chr15_92930394_C_T	-0.101832	0.128683	0.101832	0.121185	0.0245865	0.156104	-0.00249119	0.13274	0.00249119	0.125982	0.0936104	0.787136	-0.00989735	0.410769	0.00989735	0.394706	0.0022359	0.595172	-0.000233753	0.314675	0.000233753	0.300543	-0.0211299	0.119436	0.0211299	0.111679	FALSE
chr15	92930522	T	C	chr15_92930522_T_C	0.0206555	0.507635	0.0210425	0.524212	0.0107882	0.54717	0.000222658	0.520827	0.000226726	0.53739	0.0981025	0.778781	0.00205364	0.67151	0.00208767	0.685626	0.0010683	0.759083	2.23717e-05	0.653219	2.27293e-05	0.667826	0.00458421	0.446241	0.00467949	0.462213	FALSE
chr15	92930947	C	A	chr15_92930947_C_A	-0.00205361	0.859975	0.00447042	0.863425	0.00732853	0.778366	-1.4643e-05	0.86729	3.25751e-05	0.870391	0.0680407	0.842819	-9.83485e-05	0.892777	0.000291237	0.896952	0.00050339	0.87412	-6.78694e-07	0.899116	2.11989e-06	0.903063	-0.00034457	0.828216	0.000878098	0.83128	FALSE
chr15	92936568	T	C	chr15_92936568_T_C	-0.00969547	0.70781	0.0106405	0.700987	0.00834626	0.705084	-8.53009e-05	0.733145	9.22351e-05	0.726306	0.232979	0.550823	-0.00233697	0.673528	0.00252413	0.668316	0.00193209	0.632345	-2.02897e-05	0.700492	2.16641e-05	0.695063	-0.0024898	0.621539	0.00275021	0.613836	FALSE
chr15	92938441	C	T	chr15_92938441_C_T	-0.000381786	0.841135	0.00534213	0.840475	0.00605759	0.878103	-7.22051e-07	0.86728	3.48172e-05	0.866731	0.0759055	0.824365	-9.99664e-06	0.874072	0.000420957	0.871666	0.000478494	0.879092	2.04061e-07	0.891402	2.84391e-06	0.88952	-6.03395e-05	0.804494	0.00107023	0.803518	FALSE
chr15	92938770	T	G	chr15_92938770_T_G	0.00679851	0.545918	0.0183139	0.55645	0.0100963	0.587483	8.91873e-05	0.560108	0.00017699	0.570949	0.0382409	0.907308	5.43178e-05	0.801484	0.00079907	0.811515	0.000358286	0.905831	1.5169e-06	0.792685	7.19549e-06	0.802982	0.000763771	0.569011	0.00301539	0.579161	FALSE
chr15	92944624	G	C	chr15_92944624_G_C	-0.00950957	0.68235	0.0134247	0.673317	0.0166989	0.300319	-0.000153467	0.599009	0.000212851	0.59151	0.131284	0.713896	-0.00162134	0.732686	0.00201936	0.725613	0.00222982	0.599746	-2.65368e-05	0.664809	3.25724e-05	0.657618	-0.0021357	0.611095	0.00306937	0.602807	FALSE
chr15	92945085	T	A	chr15_92945085_T_A	-0.0414964	0.277547	0.0504674	0.269845	0.0183885	0.258972	-0.000802932	0.260702	0.000954031	0.253583	0.190039	0.613788	-0.00721364	0.406411	0.00926691	0.398249	0.00350163	0.482351	-0.000141466	0.349967	0.000176049	0.341324	-0.0102768	0.211956	0.012503	0.205427	FALSE
chr15	92947426	G	C	chr15_92947426_G_C	0.0436441	0.294777	0.0436441	0.309103	0.0197895	0.231011	0.000817727	0.257024	0.000817727	0.270169	0.115256	0.746784	0.00534648	0.493545	0.00534648	0.51116	0.00214294	0.604944	9.72598e-05	0.413816	9.72598e-05	0.431116	0.0101434	0.240853	0.0101434	0.254251	FALSE
chr15	92947787	A	G	chr15_92947787_A_G	0.0556582	0.228909	0.0556582	0.240631	0.0145765	0.370594	0.000837442	0.255883	0.000837442	0.267991	0.126289	0.723377	0.00676874	0.43715	0.00676874	0.453468	0.00181029	0.644572	9.97721e-05	0.401225	9.97721e-05	0.418271	0.0126141	0.186532	0.0126141	0.197514	FALSE
chr15	92950796	T	A	chr15_92950796_T_A	-0.00772111	0.4702	0.0258113	0.466065	0.00976019	0.608737	-0.000108159	0.507495	0.000269139	0.503279	0.157894	0.668231	-0.00151424	0.565721	0.00410548	0.561602	0.0015666	0.68329	-1.98479e-05	0.57485	4.30562e-05	0.569821	-0.00201185	0.395134	0.00605777	0.390404	FALSE
chr15	92950967	A	G	chr15_92950967_A_G	0.0157568	0.585557	0.0157568	0.605474	0.0131867	0.424716	0.000224491	0.524652	0.000224491	0.543834	0.0880607	0.802355	0.00118154	0.734736	0.00118154	0.754285	0.00113759	0.748019	1.67709e-05	0.679665	1.67709e-05	0.699838	0.00314877	0.545743	0.00314877	0.565314	FALSE
chr15	92952743	A	C	chr15_92952743_A_C	0.0169279	0.526417	0.0205535	0.534863	0.0272721	0.129594	0.000492059	0.369182	0.000582209	0.374581	0.234794	0.549937	0.00391131	0.540786	0.00494308	0.546025	0.00635093	0.318322	0.000115432	0.404508	0.000140561	0.410439	0.0044286	0.430083	0.00534004	0.438791	FALSE
chr15	92952918	G	A	chr15_92952918_G_A	0.0137949	0.522481	0.0196842	0.533712	0.0127893	0.443465	0.000180353	0.487426	0.00025352	0.498494	0.235711	0.549474	0.00283002	0.533081	0.00421672	0.543538	0.00297396	0.525215	3.57869e-05	0.505381	5.30146e-05	0.516175	0.00356003	0.419376	0.00505899	0.429876	FALSE
chr15	92957935	G	A	chr15_92957935_G_A	-0.390535	0.0125031	0.390535	0.0114919	0.0911732	0.0073067	-0.0369241	0.00911977	0.0369241	0.00839946	0.459447	0.336406	-0.185352	0.0216351	0.185352	0.0201597	0.0425351	0.0152704	-0.01775	0.0111823	0.01775	0.0105606	-0.0997253	0.00712515	0.0997253	0.00662795	TRUE
chr15	92958168	T	A	chr15_92958168_T_A	-0.00841335	0.682114	0.0130395	0.669308	0.00751283	0.767291	-5.79457e-05	0.736391	9.51967e-05	0.72276	0.536205	0.289054	-0.00520633	0.488907	0.00753991	0.478044	0.00397895	0.446134	-3.58328e-05	0.564776	5.46233e-05	0.5528	-0.00188164	0.605942	0.00295505	0.592787	FALSE
chr15	92958755	C	T	chr15_92958755_C_T	0.00740308	0.674406	0.011205	0.688504	0.00594659	0.8882	4.18948e-05	0.745529	6.98367e-05	0.760175	0.319186	0.448665	0.00242608	0.571465	0.00360393	0.583436	0.00190182	0.634428	1.3946e-05	0.649251	2.26024e-05	0.66202	0.00190387	0.580012	0.00283119	0.593735	FALSE
chr15	92958782	G	A	chr15_92958782_G_A	-0.0414991	0.335981	0.0414991	0.320612	0.0106761	0.553306	-0.000443077	0.397102	0.000443077	0.379497	0.290106	0.479399	-0.0122104	0.361285	0.0122104	0.34697	0.00315403	0.510372	-0.000132542	0.398407	0.000132542	0.381526	-0.0104419	0.252595	0.0104419	0.239174	FALSE
chr15	92969448	G	A	chr15_92969448_G_A	0.00971182	0.5401	0.0199178	0.546136	0.00864832	0.681324	7.05528e-05	0.583737	0.000180637	0.589332	0.320226	0.448963	0.00366988	0.476331	0.00683334	0.480905	0.00282438	0.542639	2.70824e-05	0.521825	6.22955e-05	0.526137	0.00266923	0.434773	0.0051495	0.440571	FALSE
chr15	92979082	G	A	chr15_92979082_G_A	-0.00466651	0.625089	0.0155702	0.614583	0.00994423	0.596396	2.18377e-06	0.62008	0.000168836	0.609345	0.210586	0.583336	-0.00147703	0.61751	0.00331489	0.605518	0.00207193	0.617365	-5.56565e-06	0.622414	3.43916e-05	0.610887	-0.00121632	0.534283	0.0037601	0.523073	FALSE
chr15	92979529	T	C	chr15_92979529_T_C	0.363464	0.0126239	0.363464	0.0138422	0.0672776	0.0178322	0.0256585	0.0126088	0.0256585	0.0137963	0.247092	0.530716	0.0895269	0.0550731	0.0895269	0.0585083	0.0166325	0.0982354	0.00633522	0.0297243	0.00633522	0.0313155	0.0903187	0.00807487	0.0903187	0.00849529	TRUE
chr15	92981620	G	C	chr15_92981620_G_C	0.0953199	0.138295	0.0953199	0.147016	0.0192098	0.245983	0.00209249	0.161149	0.00209249	0.169802	0.47141	0.328153	0.0450698	0.133777	0.0450698	0.140761	0.00909336	0.225519	0.000995035	0.145305	0.000995035	0.152628	0.0239659	0.0939402	0.0239659	0.100828	FALSE
chr15	92981637	G	A	chr15_92981637_G_A	-0.00724187	0.54223	0.0204793	0.537237	0.0113371	0.516401	-6.4213e-05	0.537976	0.0002371	0.533333	0.443821	0.345554	-0.00268662	0.419546	0.00918403	0.415898	0.00507401	0.381138	-2.22944e-05	0.435053	0.000107255	0.431612	-0.00184353	0.447647	0.00511457	0.442704	FALSE
chr15	92982773	A	G	chr15_92982773_A_G	-0.00313883	0.836696	0.00570786	0.831565	0.00454107	0.975754	-1.72414e-05	0.899535	2.78099e-05	0.894945	0.0223145	0.94527	-7.32422e-05	0.948296	0.00011981	0.943927	0.000100151	0.971084	-3.8327e-07	0.965606	5.75164e-07	0.961221	-0.000408085	0.869985	0.000687553	0.864494	FALSE
chr15	92984758	G	C	chr15_92984758_G_C	0.00754818	0.755331	0.00754818	0.776183	0.00600667	0.868682	4.61186e-05	0.801908	4.61186e-05	0.824092	0.0434746	0.896213	0.000312258	0.878237	0.000312258	0.89851	0.0002547	0.932646	1.8649e-06	0.8956	1.8649e-06	0.915959	0.00116709	0.766966	0.00116709	0.788565	FALSE
chr15	92984785	C	T	chr15_92984785_C_T	-0.00360138	0.840428	0.00518317	0.841965	0.00706669	0.796725	-2.70029e-05	0.85719	3.8148e-05	0.858556	0.0477508	0.887111	-0.000161448	0.910812	0.00023617	0.914305	0.000344284	0.910246	-1.17512e-06	0.916098	1.72546e-06	0.919386	-0.000681201	0.818644	0.000963844	0.820671	FALSE
chr15	92986906	T	A	chr15_92986906_T_A	-0.000146188	0.834304	0.00524306	0.842692	0.00558381	0.917641	-2.09539e-06	0.875189	2.84863e-05	0.884791	0.0132779	0.966134	2.70539e-05	0.956348	6.41816e-05	0.967591	7.19475e-05	0.978233	1.27117e-07	0.962735	3.37808e-07	0.974138	0.000184194	0.914076	0.000342982	0.925872	FALSE
chr15	92989877	C	T	chr15_92989877_C_T	-0.113845	0.110178	0.113845	0.103504	0.0277549	0.130513	-0.00341806	0.110558	0.00341806	0.105081	0.300813	0.468166	-0.0344201	0.174775	0.0344201	0.166088	0.00844167	0.243948	-0.0010463	0.142159	0.0010463	0.135116	-0.0298331	0.0731849	0.0298331	0.0682158	FALSE
chr15	92990316	T	C	chr15_92990316_T_C	0.666946	0.00207636	0.666946	0.00250136	0.115299	0.00311534	0.077353	0.00190987	0.077353	0.00234789	0.299682	0.470024	0.204889	0.0146022	0.204889	0.0160119	0.0347272	0.0246238	0.0238717	0.00621211	0.0238717	0.00680885	0.166702	0.00120246	0.166702	0.00150446	TRUE
chr15	92992967	C	T	chr15_92992967_C_T	-0.0382495	0.250085	0.0560498	0.242107	0.0189124	0.256421	-0.000492302	0.242586	0.00104532	0.235525	0.162766	0.660296	-0.00670216	0.408333	0.00938435	0.398171	0.00307651	0.522147	-9.17898e-05	0.354285	0.00017512	0.345347	-0.00965273	0.188026	0.0139083	0.18133	FALSE
chr15	92993635	T	C	chr15_92993635_T_C	-0.00188126	0.905357	0.00314959	0.900237	0.00587031	0.894163	-9.41066e-06	0.931574	1.70395e-05	0.926415	0.132898	0.71319	-0.000162967	0.882707	0.000377512	0.878379	0.000785693	0.815292	-7.58043e-07	0.90811	2.05142e-06	0.903478	-0.000417613	0.853232	0.000773298	0.847855	FALSE
chr15	92993680	C	G	chr15_92993680_C_G	0.00659573	0.746059	0.00850003	0.758935	0.012149	0.473	8.63691e-05	0.669836	0.000105445	0.684611	0.125473	0.727642	0.000569617	0.770032	0.000928301	0.78267	0.00151334	0.689287	7.86182e-06	0.726662	1.14548e-05	0.74045	0.00141163	0.673198	0.00191657	0.686109	FALSE
chr15	92998770	C	G	chr15_92998770_C_G	0.00214491	0.791396	0.00725936	0.7929	0.0102252	0.578188	9.58033e-06	0.776197	6.37437e-05	0.777804	0.521003	0.299745	0.00118532	0.596722	0.00392391	0.597745	0.00519387	0.377005	3.7026e-06	0.61604	3.28882e-05	0.616884	0.000490655	0.719668	0.00167521	0.72184	FALSE
chr15	92998849	T	C	chr15_92998849_T_C	0.0179074	0.557205	0.0179074	0.577564	0.00887211	0.664021	0.000156169	0.587524	0.000156169	0.609019	0.493239	0.316791	0.00884898	0.404163	0.00884898	0.420327	0.00430337	0.42591	7.52848e-05	0.456876	7.52848e-05	0.475573	0.00425235	0.471203	0.00425235	0.490907	FALSE
chr15	92998858	C	T	chr15_92998858_C_T	-0.00117747	0.712836	0.0111173	0.706775	0.0081641	0.718861	-1.33618e-06	0.730818	9.01804e-05	0.726187	0.482525	0.323779	-0.000644974	0.529466	0.00565905	0.525391	0.00390386	0.452369	-6.29875e-07	0.579772	4.55632e-05	0.575284	-0.000335043	0.637503	0.00252314	0.631965	FALSE
chr15	93006433	C	G	chr15_93006433_C_G	-0.0113659	0.703285	0.0113659	0.682017	0.00669102	0.829504	-7.62695e-05	0.755609	7.62695e-05	0.733599	0.0282421	0.933947	-0.000341675	0.912819	0.000341675	0.892269	0.000182437	0.952406	-2.21233e-06	0.924827	2.21233e-06	0.905428	-0.00144974	0.770482	0.00144974	0.748497	FALSE
chr15	93006603	C	G	chr15_93006603_C_G	-0.0219382	0.530368	0.0219382	0.510485	0.0143169	0.37974	-0.000310234	0.491892	0.000310234	0.472509	0.0327373	0.923043	-0.000773348	0.84236	0.000773348	0.821838	0.000464517	0.885655	-1.10888e-05	0.792758	1.10888e-05	0.771841	-0.00312654	0.5992	0.00312654	0.57774	FALSE
chr15	93006736	A	G	chr15_93006736_A_G	0.0469805	0.270543	0.0469805	0.284426	0.0131655	0.42556	0.000628785	0.299024	0.000628785	0.313609	0.0382632	0.910051	0.00188963	0.677457	0.00188963	0.698122	0.000526736	0.871613	2.62768e-05	0.628835	2.62768e-05	0.649483	0.00703908	0.329831	0.00703908	0.346869	FALSE
chr15	93009100	C	T	chr15_93009100_C_T	-0.0262707	0.471895	0.0262707	0.45315	0.0117831	0.490713	-0.000324525	0.471484	0.000324525	0.452841	0.376376	0.402599	-0.0102879	0.402754	0.0102879	0.387162	0.00453967	0.414515	-0.000129759	0.41603	0.000129759	0.398642	-0.00679296	0.370135	0.00679296	0.353476	FALSE
chr15	93009426	C	T	chr15_93009426_C_T	0.00691757	0.767875	0.00691757	0.7893	0.0129098	0.443688	9.38813e-05	0.688492	9.38813e-05	0.710462	0.333399	0.437148	0.00212671	0.657384	0.00212671	0.677188	0.00438381	0.426841	2.94992e-05	0.611927	2.94992e-05	0.631874	0.00182448	0.680441	0.00182448	0.702983	FALSE
chr15	93009735	A	T	chr15_93009735_A_T	-0.0336773	0.44209	0.0336773	0.426005	0.0102096	0.576278	-0.00042913	0.492392	0.00042913	0.475626	0.196181	0.603703	-0.00666517	0.530817	0.00666517	0.513136	0.00209363	0.621906	-8.6483e-05	0.541985	8.6483e-05	0.523377	-0.00848723	0.350313	0.00848723	0.335417	FALSE
chr15	93030918	G	C	chr15_93030918_G_C	0.0116333	0.431054	0.0305314	0.43375	0.0155504	0.334011	0.000249639	0.385776	0.000518921	0.388095	0.767382	0.153946	0.00843577	0.246771	0.0231252	0.248534	0.0118891	0.158776	0.000182608	0.251693	0.000391724	0.253703	0.0017292	0.512124	0.00401575	0.514468	FALSE
chr15	93035939	C	G	chr15_93035939_C_G	-0.011853	0.705401	0.011853	0.686772	0.00707715	0.794054	-0.000101704	0.746497	0.000101704	0.728976	0.698768	0.197788	-0.00855347	0.479945	0.00855347	0.4636	0.00493757	0.392679	-7.30249e-05	0.567581	7.30249e-05	0.548004	-0.00184671	0.725842	0.00184671	0.707161	FALSE
chr15	93072401	G	A	chr15_93072401_G_A	-0.116709	0.107204	0.116709	0.100398	0.0228751	0.186739	-0.00292171	0.12696	0.00292171	0.119854	0.694557	0.201013	-0.0814241	0.0698743	0.0814241	0.0656698	0.0159755	0.105739	-0.00204861	0.0893196	0.00204861	0.084781	-0.0203551	0.123413	0.0203551	0.11534	FALSE
chr15	93073674	T	C	chr15_93073674_T_C	-0.555352	0.00537627	0.555352	0.00475108	0.0978472	0.00566283	-0.0560964	0.00532808	0.0560964	0.00463024	0.840864	0.0908516	-0.471367	0.00304546	0.471367	0.0025465	0.0823753	0.0020346	-0.0477043	0.00300882	0.0477043	0.00256221	-0.0521031	0.0281796	0.0521031	0.0262991	TRUE
chr15	93073878	G	A	chr15_93073878_G_A	-0.0285817	0.480868	0.0291007	0.466835	0.0120883	0.477516	-0.000390917	0.48944	0.000395791	0.475233	0.751689	0.160415	-0.020813	0.302198	0.0212459	0.292638	0.00902757	0.223603	-0.000284902	0.339724	0.000288967	0.328161	-0.00424599	0.531021	0.00427775	0.51612	FALSE
chr15	93088821	G	A	chr15_93088821_G_A	-0.0211531	0.4468	0.0290636	0.437356	0.0165254	0.317428	-0.000470906	0.394535	0.000543329	0.385101	0.91363	0.0291314	-0.0193403	0.228396	0.0265462	0.222621	0.0150698	0.117943	-0.000429428	0.239032	0.0004954	0.232799	-0.000933674	0.781411	0.00129254	0.768713	FALSE
chr15	93141264	G	A	chr15_93141264_G_A	-0.0342587	0.393567	0.0342587	0.376591	0.00684629	0.817937	-0.000235715	0.528934	0.000235715	0.508383	0.798906	0.128151	-0.0272281	0.214938	0.0272281	0.203996	0.00546143	0.359602	-0.000187128	0.341665	0.000187128	0.326195	-0.00381409	0.527909	0.00381409	0.508302	FALSE
chr15	93141749	G	C	chr15_93141749_G_C	-0.00866253	0.549732	0.0199775	0.544433	0.0166221	0.309228	-0.000164988	0.46559	0.000335364	0.462158	0.772471	0.146202	-0.00662802	0.323356	0.0151626	0.320272	0.0128271	0.145114	-0.000124325	0.307117	0.000252563	0.304571	-0.0011925	0.612087	0.00273592	0.605921	FALSE
chr15	93141765	G	T	chr15_93141765_G_T	0.105243	0.115615	0.105243	0.123269	0.0621725	0.0217581	0.00670496	0.0551934	0.00670496	0.0586178	0.775882	0.144673	0.080544	0.067016	0.080544	0.070501	0.0482503	0.010893	0.0051323	0.0365568	0.0051323	0.038505	0.0140543	0.17615	0.0140543	0.187374	TRUE
chr15	93152887	C	G	chr15_93152887_C_G	0.0148406	0.605928	0.0148406	0.625853	0.00936992	0.629917	0.000138182	0.627101	0.000138182	0.646921	0.307111	0.462227	0.00414764	0.562927	0.00414764	0.581594	0.00280682	0.538801	3.71063e-05	0.588593	3.71063e-05	0.607582	0.00385538	0.503728	0.00385538	0.522832	FALSE
chr15	93152932	T	C	chr15_93152932_T_C	0.0016101	0.838942	0.00522572	0.844286	0.00547853	0.897991	1.63385e-05	0.876525	2.98033e-05	0.882067	0.277863	0.49438	0.000437763	0.726947	0.00146809	0.730212	0.00155154	0.687839	4.42852e-06	0.784037	8.37728e-06	0.78884	0.000455722	0.757261	0.00134176	0.763104	FALSE
chr15	93862593	T	C	chr15_93862593_T_C	-0.00457921	0.786744	0.00733135	0.77903	0.00555366	0.911399	-1.99855e-05	0.850254	3.78199e-05	0.843956	0.512749	0.303618	-0.00251311	0.581934	0.00384627	0.574742	0.0028221	0.535027	-1.10362e-05	0.682573	1.96782e-05	0.675302	-0.00113692	0.710677	0.00181018	0.702446	FALSE
chr15	94177554	A	G	chr15_94177554_A_G	-0.0333162	0.395646	0.0333162	0.378497	0.00665854	0.833253	-0.000226124	0.537265	0.000226124	0.51663	0.280847	0.492663	-0.00944585	0.409344	0.00944585	0.394257	0.00186029	0.640357	-6.37198e-05	0.512683	6.37198e-05	0.49424	-0.00856344	0.300256	0.00856344	0.285698	FALSE
chr15	94177593	C	T	chr15_94177593_C_T	-0.0390079	0.375444	0.0390079	0.359041	0.0137583	0.39984	-0.000553039	0.376941	0.000553039	0.360781	0.282905	0.489881	-0.0107407	0.398675	0.0107407	0.383394	0.00394192	0.45169	-0.000153483	0.389875	0.000153483	0.373492	-0.00962891	0.289645	0.00962891	0.274898	FALSE
chr15	94254103	T	A	chr15_94254103_T_A	0.0397936	0.326802	0.0397936	0.342862	0.0130047	0.433796	0.000535079	0.344634	0.000535079	0.360642	0.475426	0.32571	0.0190787	0.258928	0.0190787	0.271749	0.00622432	0.324779	0.000258359	0.281587	0.000258359	0.295389	0.00980199	0.250461	0.00980199	0.263995	FALSE
chr15	94254313	T	G	chr15_94254313_T_G	0.05729	0.260304	0.0640846	0.268494	0.0232093	0.187767	0.00189381	0.226103	0.00196177	0.23293	0.369062	0.401368	0.0235767	0.261083	0.0256118	0.267897	0.00890834	0.234555	0.000774698	0.222119	0.000795054	0.227313	0.0144402	0.195579	0.016225	0.202676	FALSE
chr15	94254315	C	G	chr15_94254315_C_G	-0.021213	0.483091	0.0260007	0.474246	0.0130863	0.431044	-0.000310375	0.472253	0.000361656	0.464307	0.353089	0.41506	-0.00703725	0.442096	0.0088233	0.435992	0.00460534	0.405595	-0.000103546	0.432271	0.000122671	0.425448	-0.00558299	0.384753	0.00677708	0.376563	FALSE
chr15	94257999	G	C	chr15_94257999_G_C	-0.0228542	0.459492	0.0279221	0.447069	0.0108135	0.546916	-0.000339838	0.481552	0.000377785	0.468752	0.198547	0.600491	-0.00460264	0.519023	0.00553725	0.507284	0.00212331	0.612205	-6.66655e-05	0.524778	7.36636e-05	0.51098	-0.0058704	0.364075	0.00708354	0.352503	FALSE
chr15	94259489	G	A	chr15_94259489_G_A	0.000865107	0.917572	0.00239294	0.924539	0.00499622	0.950505	4.30127e-06	0.942501	1.18e-05	0.948927	0.0913984	0.789363	4.67118e-05	0.913687	0.000192257	0.920483	0.000453332	0.883626	2.84968e-07	0.935342	9.41075e-07	0.942038	0.000146085	0.894878	0.000466837	0.901851	FALSE
chr15	94323770	A	G	chr15_94323770_A_G	-0.243937	0.0347932	0.243937	0.0320399	0.0492265	0.0399315	-0.0137407	0.0347856	0.0137407	0.0324289	0.501991	0.310345	-0.127892	0.041061	0.127892	0.0381409	0.0253548	0.0494158	-0.00735796	0.0339105	0.00735796	0.0317622	-0.0607492	0.0234482	0.0607492	0.0217067	TRUE
chr15	94324022	G	C	chr15_94324022_G_C	0.0169796	0.544287	0.0196777	0.560136	0.0107036	0.551228	0.000164331	0.56012	0.000198576	0.575249	0.741752	0.170041	0.0128833	0.331313	0.0147518	0.342353	0.00788859	0.258605	0.000124144	0.376855	0.000147859	0.388681	0.00223097	0.595884	0.00270416	0.611873	FALSE
chr15	94324278	T	C	chr15_94324278_T_C	-0.00118861	0.535421	0.02012	0.538056	0.0109341	0.537398	-7.20618e-05	0.539518	0.000237441	0.541831	0.810074	0.118013	-0.0014271	0.296959	0.0166613	0.299545	0.00885275	0.230182	-6.57739e-05	0.346038	0.000197453	0.348727	-1.74667e-05	0.685732	0.00192292	0.686914	FALSE
chr15	94324292	G	A	chr15_94324292_G_A	-0.0899367	0.153676	0.0899367	0.144913	0.0260353	0.142232	-0.00230705	0.142284	0.00230705	0.135368	0.808074	0.119254	-0.0734031	0.0814457	0.0734031	0.0770119	0.0210139	0.0652352	-0.00188314	0.0894804	0.00188314	0.085158	-0.0091716	0.288603	0.0091716	0.27478	FALSE
chr15	94324332	G	C	chr15_94324332_G_C	-0.0272432	0.49722	0.0272432	0.479076	0.0126601	0.448442	-0.000350146	0.516859	0.000350146	0.498354	0.808675	0.118438	-0.0223464	0.298668	0.0223464	0.286152	0.0101667	0.194647	-0.000286537	0.343615	0.000286537	0.329001	-0.00268987	0.653101	0.00268987	0.631927	FALSE
chr15	94577292	C	A	chr15_94577292_C_A	2.92307e-05	0.848988	0.00500538	0.84578	0.0050602	0.945666	-7.94492e-07	0.894509	2.63612e-05	0.891249	0.612065	0.247538	-0.000153393	0.628165	0.00304698	0.625861	0.00310356	0.511142	-1.47545e-06	0.722324	1.60532e-05	0.719329	-4.60486e-05	0.808845	0.00106547	0.805216	FALSE
chr15	94584987	G	C	chr15_94584987_G_C	0.272997	0.0334449	0.272997	0.0354302	0.0281809	0.133113	0.00927782	0.0584849	0.00927782	0.0614194	0.904114	0.0325294	0.248606	0.0148869	0.248606	0.0159789	0.0255388	0.0491951	0.00845422	0.033201	0.00845422	0.0349581	0.0131556	0.203745	0.0131556	0.215967	TRUE
chr15	94585332	T	C	chr15_94585332_T_C	-0.00503118	0.77141	0.00855861	0.757972	0.00531208	0.906588	-2.32699e-05	0.851141	4.02344e-05	0.838493	0.784531	0.138208	-0.00376259	0.477426	0.00667737	0.466586	0.0041831	0.432864	-1.75282e-05	0.60921	3.15463e-05	0.596721	-0.000746304	0.820818	0.00103212	0.808045	FALSE
chr15	95259811	C	T	chr15_95259811_C_T	0.0076055	0.711009	0.00949061	0.725016	0.00474478	0.960037	3.90068e-05	0.807673	4.57994e-05	0.822374	0.588442	0.261548	0.00443811	0.487052	0.00559769	0.496655	0.00277704	0.540075	2.27352e-05	0.617489	2.69135e-05	0.629507	0.00163869	0.65493	0.00204519	0.669939	FALSE
chr15	95447175	T	C	chr15_95447175_T_C	0.00961738	0.657507	0.0119831	0.672343	0.0104034	0.570214	8.8749e-05	0.639031	0.000120428	0.654233	0.80578	0.121713	0.0075352	0.386778	0.00949499	0.3976	0.00839724	0.243199	6.9242e-05	0.420314	9.54854e-05	0.431831	0.00116074	0.734349	0.00144656	0.748936	FALSE
chr15	95447217	C	T	chr15_95447217_C_T	0.0164617	0.465993	0.0244729	0.477111	0.0077953	0.744215	0.000151851	0.542131	0.000199785	0.555387	0.795349	0.130149	0.0135714	0.25727	0.0195432	0.265235	0.0062436	0.325748	0.000124839	0.352275	0.00016057	0.362949	0.00131318	0.585766	0.00272322	0.59645	FALSE
chr15	95826889	G	C	chr15_95826889_G_C	0.00996203	0.697243	0.00996203	0.717135	0.00659514	0.83313	6.97637e-05	0.741329	6.97637e-05	0.76172	0.365975	0.405078	0.00369132	0.566751	0.00369132	0.585537	0.00241375	0.577261	2.56931e-05	0.629502	2.56931e-05	0.649632	0.00260095	0.593921	0.00260095	0.614523	FALSE
chr15	95839883	C	G	chr15_95839883_C_G	-0.0306764	0.424738	0.0306764	0.406488	0.0156835	0.328994	-0.00047717	0.382167	0.00047717	0.365141	0.58871	0.256389	-0.0182018	0.285729	0.0182018	0.273181	0.00935512	0.217478	-0.000286047	0.282837	0.000286047	0.269831	-0.00671991	0.369423	0.00671991	0.352001	FALSE
chr15	95879611	T	C	chr15_95879611_T_C	0.150183	0.0613771	0.150183	0.0662722	0.0253998	0.147635	0.00386764	0.0813433	0.00386764	0.0864212	0.627232	0.232564	0.0932776	0.0506175	0.0932776	0.0532855	0.0157972	0.104046	0.00238038	0.0641754	0.00238038	0.0679876	0.0320037	0.0545249	0.0320037	0.0593545	FALSE
chr15	96053003	T	C	chr15_96053003_T_C	-0.0956669	0.150389	0.0956669	0.141972	0.0226654	0.189584	-0.00251851	0.156454	0.00251851	0.148158	0.524614	0.297332	-0.0491772	0.129882	0.0491772	0.123746	0.0117097	0.166636	-0.00128244	0.132523	0.00128244	0.126407	-0.0226114	0.114811	0.0226114	0.107252	FALSE
chr15	96053021	C	G	chr15_96053021_C_G	0.0328523	0.295495	0.0506786	0.299409	0.0204163	0.21641	0.000805412	0.260222	0.00114471	0.263092	0.541383	0.287716	0.019856	0.224669	0.0281613	0.227146	0.0111404	0.173875	0.000483268	0.207796	0.000642039	0.209893	0.00740905	0.24183	0.01169	0.244715	FALSE
chr15	96053183	G	A	chr15_96053183_G_A	-0.00191798	0.808517	0.00629245	0.81257	0.00672895	0.820469	-1.80272e-05	0.824394	4.69863e-05	0.828268	0.571655	0.270087	-0.00112799	0.589825	0.00351998	0.59381	0.00386238	0.455073	-1.0121e-05	0.646523	2.63757e-05	0.650154	-0.000382679	0.750451	0.0014021	0.754811	FALSE
chr15	96331450	C	A	chr15_96331450_C_A	-0.0171715	0.599047	0.0176383	0.586909	0.00894414	0.663017	-0.000160808	0.641013	0.000164589	0.628253	0.859496	0.0750212	-0.0150967	0.37635	0.0154849	0.36563	0.00769979	0.264422	-0.000141312	0.454444	0.000144456	0.440825	-0.000995602	0.815851	0.00103053	0.806988	FALSE
chr15	96345973	C	T	chr15_96345973_C_T	0.0364197	0.354393	0.0364197	0.370732	0.0074062	0.774494	0.000291674	0.469547	0.000291674	0.488854	0.711617	0.182827	0.02546	0.212189	0.02546	0.222898	0.00526184	0.371073	0.000202754	0.318099	0.000202754	0.332686	0.00609588	0.380764	0.00609588	0.398567	FALSE
chr15	96357770	G	T	chr15_96357770_G_T	-0.0516187	0.286624	0.0557691	0.277084	0.0162905	0.312303	-0.000907895	0.301816	0.000967811	0.292969	0.886581	0.0529444	-0.0458444	0.145975	0.0495162	0.141226	0.0144387	0.120519	-0.00080572	0.180689	0.000858728	0.17608	-0.00304873	0.581998	0.00328374	0.567719	FALSE
chr15	96357974	C	A	chr15_96357974_C_A	0.0466377	0.303583	0.0466377	0.318201	0.011004	0.5438	0.000717635	0.363235	0.000717635	0.379189	0.807187	0.123403	0.0375573	0.164138	0.0375573	0.172705	0.00885498	0.238113	0.000575598	0.231799	0.000575598	0.243982	0.00495101	0.44715	0.00495101	0.465383	FALSE
chr15	97909211	G	C	chr15_97909211_G_C	0.0126822	0.645023	0.0126822	0.666045	0.0049618	0.932288	5.84914e-05	0.768813	5.84914e-05	0.790688	0.362636	0.409673	0.00492408	0.529506	0.00492408	0.547901	0.00172615	0.659223	2.20567e-05	0.653631	2.20567e-05	0.674373	0.00335837	0.534789	0.00335837	0.556443	FALSE
chr15	97909419	A	T	chr15_97909419_A_T	0.188982	0.0437211	0.188982	0.0473847	0.037652	0.0693938	0.00745971	0.0486723	0.00745971	0.0516579	0.491687	0.31405	0.0958308	0.0507859	0.0958308	0.0543456	0.0187717	0.0820671	0.00383333	0.0474441	0.00383333	0.05032	0.047006	0.0302243	0.047006	0.0325156	TRUE
chr15	97909476	C	T	chr15_97909476_C_T	-0.332911	0.0180993	0.332911	0.0167588	0.0551808	0.0340072	-0.0210382	0.0224561	0.0210382	0.0210618	0.459274	0.33476	-0.152742	0.0291856	0.152742	0.0273715	0.0247971	0.0529114	-0.00929848	0.0261185	0.00929848	0.0245446	-0.0826651	0.0114824	0.0826651	0.0107345	TRUE
chr15	97909522	C	T	chr15_97909522_C_T	-0.177308	0.0557489	0.177308	0.0516927	0.0348493	0.0825985	-0.00625456	0.062714	0.00625456	0.0587996	0.464895	0.330897	-0.0810044	0.0684663	0.0810044	0.0646108	0.0158261	0.105484	-0.00277476	0.0640921	0.00277476	0.0608089	-0.0441431	0.037651	0.0441431	0.0348534	FALSE
chr15	97909547	T	C	chr15_97909547_T_C	-0.0125683	0.544666	0.0203489	0.538547	0.0116615	0.499097	-0.000135877	0.538092	0.000234307	0.53318	0.464357	0.331316	-0.00601997	0.408023	0.0103054	0.403441	0.00542519	0.361571	-6.356e-05	0.427513	0.000118404	0.423279	-0.00329327	0.458637	0.00505581	0.452135	FALSE
chr15	97960270	T	C	chr15_97960270_T_C	0.0129392	0.435982	0.0366943	0.431722	0.0092625	0.640122	0.000324289	0.506322	0.000508992	0.500732	0.943201	0.00930655	0.0127496	0.229991	0.0350428	0.225442	0.00878647	0.237819	0.000314334	0.317395	0.000488037	0.312473	0.000331867	0.79733	0.0012052	0.790737	FALSE
chr15	97978808	G	A	chr15_97978808_G_A	-0.0518707	0.271634	0.0518707	0.258647	0.0120789	0.476232	-0.000630001	0.32689	0.000630001	0.31291	0.399055	0.378794	-0.0208114	0.258331	0.0208114	0.245988	0.00480719	0.394779	-0.000251932	0.29845	0.000251932	0.284635	-0.0130968	0.203127	0.0130968	0.19223	FALSE
chr15	97979038	T	C	chr15_97979038_T_C	0.0468876	0.259504	0.0544536	0.269004	0.020088	0.225762	0.00106551	0.235546	0.00119396	0.243039	0.446642	0.345711	0.0196355	0.230109	0.0233625	0.238833	0.00880321	0.230535	0.000436926	0.210416	0.000500201	0.217559	0.0122187	0.186563	0.0140607	0.194873	FALSE
chr15	97996230	T	C	chr15_97996230_T_C	-0.00260235	0.699498	0.0113444	0.700822	0.00802615	0.719778	-4.45004e-05	0.71324	0.000108858	0.713704	0.413125	0.370314	-0.001063	0.555927	0.0046383	0.559713	0.00319215	0.506115	-1.87801e-05	0.597906	4.35907e-05	0.600063	-0.000789177	0.596275	0.00296457	0.59821	FALSE
chr15	97996259	C	A	chr15_97996259_C_A	-0.00325681	0.818559	0.00655637	0.811056	0.00616921	0.865236	-3.07296e-05	0.849311	4.54145e-05	0.840921	0.415015	0.369302	-0.0013441	0.663188	0.00271912	0.656187	0.00256412	0.565117	-1.30493e-05	0.722651	1.9175e-05	0.714863	-0.000814583	0.735193	0.00166569	0.726852	FALSE
chr15	98159993	G	T	chr15_98159993_G_T	-0.000772916	0.855742	0.00475241	0.852679	0.00516399	0.931686	-6.88622e-06	0.903662	2.361e-05	0.899391	0.542541	0.285171	-0.000463531	0.635657	0.00254064	0.632472	0.00284625	0.537291	-4.02911e-06	0.727285	1.27927e-05	0.723667	-0.000120679	0.791775	0.00111787	0.789546	FALSE
chr15	98160099	C	T	chr15_98160099_C_T	-0.00385425	0.626196	0.0151018	0.621163	0.00725958	0.775488	-4.98282e-05	0.710514	0.000100228	0.702806	0.652803	0.223852	-0.00207381	0.421685	0.00980344	0.417017	0.00467655	0.406508	-2.92611e-05	0.529215	6.39322e-05	0.52313	-0.000870159	0.584067	0.00315036	0.579068	FALSE
chr15	98160406	C	T	chr15_98160406_C_T	-0.37838	0.0169225	0.37838	0.0152007	0.0386069	0.0656547	-0.015777	0.0307133	0.015777	0.028645	0.793264	0.132337	-0.303723	0.00965035	0.303723	0.00875579	0.0306995	0.0314277	-0.0127082	0.0196219	0.0127082	0.018329	-0.0464344	0.041136	0.0464344	0.0385312	TRUE
chr15	98160780	G	A	chr15_98160780_G_A	0.000588885	0.879141	0.00362375	0.88362	0.00633912	0.834452	2.18554e-06	0.91153	2.04264e-05	0.914828	0.701945	0.197859	0.000437375	0.640124	0.00251551	0.644526	0.00447097	0.420814	1.75762e-06	0.717919	1.42034e-05	0.721066	0.000109564	0.873886	0.000595455	0.878628	FALSE
chr15	98169681	A	G	chr15_98169681_A_G	-0.0102975	0.554926	0.0188093	0.548404	0.0083953	0.693871	-0.000111107	0.60238	0.000163166	0.594261	0.355401	0.414893	-0.00465351	0.465781	0.00696857	0.46213	0.00303115	0.521679	-4.64934e-05	0.518863	6.09188e-05	0.513825	-0.00269463	0.452126	0.0048224	0.446213	FALSE
chr15	98169732	A	C	chr15_98169732_A_C	0.817023	0.00120908	0.817023	0.00152416	0.0988804	0.00559619	0.0877408	0.00211037	0.0877408	0.00255363	0.565908	0.266353	0.509628	0.00223098	0.509628	0.00262597	0.0582067	0.00710149	0.0555885	0.00207824	0.0555885	0.00249195	0.188264	0.000957258	0.188264	0.00121328	TRUE
chr15	98420891	T	G	chr15_98420891_T_G	0.00643875	0.691197	0.0113522	0.702294	0.0536839	0.0309452	0.000330877	0.383527	0.000626344	0.389802	0.532688	0.292271	0.00343553	0.529074	0.00610473	0.536075	0.0286217	0.0361442	0.000176408	0.305375	0.000336919	0.311733	0.00144815	0.618949	0.00262318	0.628645	FALSE
chr15	98442555	C	T	chr15_98442555_C_T	-0.0776455	0.203119	0.0776455	0.192514	0.0217497	0.193689	-0.00180955	0.19734	0.00180955	0.187684	0.768792	0.151521	-0.060892	0.116463	0.060892	0.110203	0.0168016	0.0951479	-0.00142505	0.128258	0.00142505	0.122088	-0.00916208	0.300499	0.00916208	0.286529	FALSE
chr15	98518721	A	G	chr15_98518721_A_G	-0.0148147	0.556023	0.0207028	0.548654	0.0179345	0.27908	-0.000389058	0.446112	0.000458358	0.441197	0.564578	0.274498	-0.00837514	0.385146	0.0117718	0.380942	0.0101338	0.199431	-0.000221523	0.337871	0.000261512	0.334239	-0.00350604	0.4734	0.00488432	0.466216	FALSE
chr15	98518970	G	A	chr15_98518970_G_A	-0.0216228	0.536849	0.0216228	0.516516	0.0102226	0.579081	-0.000226943	0.548302	0.000226943	0.528098	0.679327	0.210177	-0.014466	0.333715	0.014466	0.319416	0.00691123	0.295069	-0.000151378	0.383943	0.000151378	0.366955	-0.00393636	0.523138	0.00393636	0.503348	FALSE
chr15	98519213	G	C	chr15_98519213_G_C	-0.0923815	0.140621	0.0923815	0.133161	0.0370478	0.071638	-0.00345341	0.102026	0.00345341	0.0960814	0.723704	0.182562	-0.0670086	0.0860706	0.0670086	0.0817376	0.0267513	0.041453	-0.002498	0.070589	0.002498	0.0665356	-0.0147816	0.175559	0.0147816	0.166008	FALSE
chr15	98613039	G	A	chr15_98613039_G_A	-0.00086309	0.770733	0.00763461	0.768	0.0067617	0.824352	-8.10091e-06	0.812368	4.88757e-05	0.810071	0.59539	0.256398	-0.000593889	0.562779	0.0045364	0.557576	0.00392068	0.449864	-5.66536e-06	0.639804	2.87551e-05	0.634533	-0.000149261	0.727296	0.00162599	0.722866	FALSE
chr15	98613044	G	A	chr15_98613044_G_A	0.0162116	0.567704	0.0162116	0.588644	0.00744372	0.771517	0.000124119	0.621777	0.000124119	0.644249	0.595206	0.256392	0.00987748	0.368649	0.00987748	0.383497	0.00449371	0.41377	7.66918e-05	0.44877	7.66918e-05	0.467079	0.0033409	0.519256	0.0033409	0.540351	FALSE
chr15	98636226	T	C	chr15_98636226_T_C	0.152508	0.0664008	0.152508	0.0713807	0.0291255	0.118759	0.00490127	0.0777478	0.00490127	0.0819851	0.545863	0.282395	0.0882769	0.0630746	0.0882769	0.0661246	0.0164262	0.104942	0.00290283	0.0669347	0.00290283	0.0703235	0.0339505	0.0515692	0.0339505	0.0553527	FALSE
chr15	98649254	C	T	chr15_98649254_C_T	0.00382055	0.412086	0.031297	0.408455	0.0182637	0.274609	8.18927e-05	0.351092	0.000580382	0.347456	0.914173	0.0285289	0.00346942	0.20378	0.0284963	0.202016	0.0167102	0.100123	7.17572e-05	0.207466	0.000528569	0.205167	0.000158788	0.739155	0.00153072	0.734955	FALSE
chr15	98650295	C	T	chr15_98650295_C_T	0.0141042	0.63519	0.0141042	0.656909	0.00686038	0.809507	0.000122894	0.688171	0.000122894	0.710069	0.886035	0.0513306	0.0124323	0.353347	0.0124323	0.367842	0.00606515	0.332782	0.000108091	0.451442	0.000108091	0.469109	0.00085428	0.818608	0.00085428	0.839945	FALSE
chr15	98668851	G	T	chr15_98668851_G_T	0.0200036	0.50587	0.0213253	0.52077	0.0263941	0.139198	0.000580021	0.337529	0.000607477	0.348828	0.623594	0.236925	0.0118996	0.338956	0.0128144	0.348606	0.0161677	0.100016	0.000339085	0.248647	0.000358089	0.257012	0.00437144	0.458317	0.00460327	0.473226	FALSE
chr15	98669256	G	T	chr15_98669256_G_T	0.0259184	0.417891	0.0323054	0.425932	0.0123275	0.465391	0.000343395	0.438346	0.000429986	0.445999	0.667472	0.208756	0.0176932	0.274761	0.0222552	0.279326	0.00838622	0.246206	0.000240839	0.313288	0.000302687	0.317943	0.00440796	0.426938	0.00542738	0.435668	FALSE
chr15	98698947	G	A	chr15_98698947_G_A	-0.012077	0.574494	0.0200997	0.566341	0.00805929	0.722835	-0.000158243	0.628265	0.000208257	0.618594	0.287861	0.481975	-0.00324463	0.535249	0.00571634	0.529242	0.00229165	0.591568	-4.34007e-05	0.580903	5.87625e-05	0.573944	-0.00300745	0.470177	0.00516379	0.463759	FALSE
chr15	98699406	T	C	chr15_98699406_T_C	0.00674675	0.769365	0.00741922	0.782534	0.00463995	0.950253	3.48442e-05	0.845033	3.7185e-05	0.858993	0.290617	0.47903	0.00183653	0.670011	0.00204722	0.682021	0.00135606	0.715096	9.71287e-06	0.755527	1.04463e-05	0.768802	0.00164187	0.685118	0.00182606	0.698858	FALSE
chr15	98713839	T	A	chr15_98713839_T_A	0.0334419	0.306116	0.0480271	0.311291	0.0251128	0.159642	0.00114633	0.231883	0.0014	0.235544	0.63749	0.232086	0.0217238	0.201012	0.0310372	0.204115	0.0159656	0.107177	0.000737686	0.169205	0.000900247	0.171287	0.0066564	0.281958	0.00953046	0.287348	FALSE
chr15	98716003	T	C	chr15_98716003_T_C	0.00651202	0.790589	0.00651202	0.811394	0.00652596	0.833874	4.02564e-05	0.821799	4.02564e-05	0.842859	0.53076	0.292586	0.00347736	0.575814	0.00347736	0.594688	0.00343833	0.483984	2.13774e-05	0.643484	2.13774e-05	0.664165	0.00158629	0.709095	0.00158629	0.731185	FALSE
chr15	98716204	C	T	chr15_98716204_C_T	0.0701038	0.202941	0.0701038	0.213873	0.0172421	0.297049	0.00146984	0.223977	0.00146984	0.236059	0.531138	0.291166	0.0364327	0.166344	0.0364327	0.174914	0.009018	0.225128	0.000753228	0.182199	0.000753228	0.191334	0.0172031	0.160858	0.0172031	0.170701	FALSE
chr15	98716631	T	C	chr15_98716631_T_C	0.0144927	0.60193	0.0154493	0.616622	0.0124168	0.46271	0.000216315	0.546327	0.00022237	0.561113	0.419553	0.362371	0.0061262	0.480187	0.00656665	0.491795	0.00534065	0.373966	9.61545e-05	0.462538	9.89426e-05	0.474362	0.0036029	0.501922	0.00386332	0.515799	FALSE
chr15	98776578	T	G	chr15_98776578_T_G	0.0603588	0.217372	0.0603588	0.229173	0.0203934	0.225629	0.00131554	0.203032	0.00131554	0.213948	0.731969	0.17418	0.0447545	0.126215	0.0447545	0.133432	0.0150675	0.116696	0.000979761	0.135633	0.000979761	0.143228	0.00898423	0.262982	0.00898423	0.277384	FALSE
chr15	98776993	G	C	chr15_98776993_G_C	0.0901432	0.147764	0.0901432	0.156937	0.0136208	0.408277	0.00119387	0.215247	0.00119387	0.225887	0.773986	0.139912	0.0714913	0.0828724	0.0714913	0.0879025	0.0104269	0.18871	0.00094264	0.13868	0.00094264	0.146048	0.0104133	0.236278	0.0104133	0.250351	FALSE
chr15	98777092	G	T	chr15_98777092_G_T	-0.118667	0.11121	0.118667	0.104096	0.0340213	0.0896449	-0.00397377	0.0978443	0.00397377	0.0926734	0.733341	0.168552	-0.0862012	0.0688034	0.0862012	0.065162	0.0245419	0.0501561	-0.00280509	0.067227	0.00280509	0.0637744	-0.0187545	0.146305	0.0187545	0.137342	FALSE
chr15	98779819	G	T	chr15_98779819_G_T	0.0701036	0.205578	0.0701036	0.216784	0.0285437	0.120219	0.00188553	0.171266	0.00188553	0.180697	0.765351	0.154829	0.0532191	0.123281	0.0532191	0.129675	0.0219126	0.0602914	0.00143715	0.112932	0.00143715	0.119284	0.00955746	0.275408	0.00955746	0.289316	FALSE
chr15	98801652	G	A	chr15_98801652_G_A	-0.0107189	0.592711	0.0177543	0.578703	0.0107347	0.548973	-0.000121949	0.581213	0.000193209	0.567595	0.283572	0.494147	-0.00220545	0.548211	0.00489116	0.537309	0.00298582	0.525886	-2.44312e-05	0.551181	5.16339e-05	0.539477	-0.00281055	0.47757	0.00459533	0.464934	FALSE
chr15	98801694	G	A	chr15_98801694_G_A	0.00382299	0.824873	0.00625882	0.824986	0.00620618	0.870348	2.70084e-05	0.864459	4.11794e-05	0.864907	0.278175	0.500238	0.00146288	0.739144	0.00205197	0.737556	0.00175735	0.660985	1.01804e-05	0.78607	1.37032e-05	0.784709	0.000974959	0.7472	0.00160694	0.747753	FALSE
chr15	98861018	C	T	chr15_98861018_C_T	0.0216939	0.509851	0.0216939	0.530439	0.0151919	0.346937	0.000317026	0.470358	0.000317026	0.490142	0.66007	0.221006	0.0142973	0.331818	0.0142973	0.34655	0.010068	0.1971	0.00020912	0.328265	0.00020912	0.343042	0.00427616	0.485156	0.00427616	0.506314	FALSE
chr15	98881314	T	A	chr15_98881314_T_A	-0.00836701	0.765452	0.00839054	0.75106	0.00342548	0.996487	-2.82388e-05	0.89071	2.83197e-05	0.876992	0.378867	0.393586	-0.00318296	0.634107	0.00319158	0.619659	0.0013091	0.720408	-1.08459e-05	0.776545	1.08755e-05	0.762111	-0.00214205	0.676327	0.00214523	0.660285	FALSE
chr15	98881374	G	T	chr15_98881374_G_T	-0.0190746	0.570469	0.0190746	0.549772	0.010889	0.541125	-0.000209185	0.563129	0.000209185	0.541856	0.427686	0.35648	-0.00805197	0.442843	0.00805197	0.427459	0.00463558	0.405014	-8.8029e-05	0.462244	8.8029e-05	0.444778	-0.0050844	0.454742	0.0050844	0.435253	FALSE
chr15	98881413	C	T	chr15_98881413_C_T	-0.0218339	0.542601	0.0218339	0.523145	0.00746419	0.771702	-0.00016167	0.625979	0.00016167	0.604446	0.443192	0.345737	-0.00951024	0.420788	0.00951024	0.404879	0.00331659	0.493765	-7.0602e-05	0.505923	7.0602e-05	0.486933	-0.00551789	0.443099	0.00551789	0.424328	FALSE
chr15	98881762	T	C	chr15_98881762_T_C	0.0913674	0.128142	0.0913674	0.136192	0.0235438	0.167607	0.00216539	0.129393	0.00216539	0.136295	0.686716	0.204073	0.0625899	0.0839534	0.0625899	0.0886367	0.0161552	0.10013	0.0014828	0.0917649	0.0014828	0.096847	0.0165362	0.135569	0.0165362	0.144922	FALSE
chr15	98881764	T	C	chr15_98881764_T_C	0.0900275	0.136561	0.0900275	0.145075	0.0279157	0.123086	0.00249825	0.120379	0.00249825	0.127038	0.68734	0.203476	0.0618901	0.0883411	0.0618901	0.0935212	0.0192365	0.0749562	0.0017226	0.0854617	0.0017226	0.0902141	0.0162504	0.146748	0.0162504	0.156557	FALSE
chr15	98882241	A	G	chr15_98882241_A_G	0.0167986	0.499085	0.0249296	0.506723	0.00840648	0.690864	0.000202797	0.576425	0.000259683	0.583288	0.712095	0.18737	0.0128601	0.320392	0.0185926	0.323368	0.00602216	0.332045	0.00015613	0.409313	0.000195849	0.412611	0.00258348	0.542568	0.00379027	0.550436	FALSE
chr15	98959298	C	T	chr15_98959298_C_T	0.00994815	0.696849	0.0105664	0.710526	0.0111555	0.526954	0.000122015	0.659014	0.000128278	0.673187	0.215579	0.574238	0.00210593	0.663685	0.00222063	0.675482	0.00235025	0.582384	2.51123e-05	0.643999	2.62742e-05	0.6569	0.00244851	0.605105	0.00262	0.619575	FALSE
chr15	98965794	T	C	chr15_98965794_T_C	0.0637721	0.236145	0.0637721	0.249441	0.0212726	0.222309	0.00187236	0.224856	0.00187236	0.236235	0.188304	0.615467	0.011507	0.374439	0.011507	0.389831	0.00401853	0.45127	0.000339797	0.309252	0.000339797	0.322482	0.0153945	0.180299	0.0153945	0.190947	FALSE
chr15	99015155	A	G	chr15_99015155_A_G	0.0918595	0.127349	0.0918595	0.135467	0.0182022	0.273108	0.00175525	0.159984	0.00175525	0.168245	0.893247	0.0459122	0.0822886	0.0606204	0.0822886	0.0641525	0.016311	0.103215	0.00157716	0.0937	0.00157716	0.0990248	0.00530511	0.390839	0.00530511	0.409787	FALSE
chr15	99015405	C	G	chr15_99015405_C_G	0.0337398	0.314075	0.0415182	0.322668	0.0184708	0.253173	0.000656277	0.276266	0.000784694	0.284109	0.851901	0.0844162	0.0284566	0.160448	0.035272	0.164947	0.015727	0.104633	0.000554066	0.167759	0.000666584	0.172378	0.00283754	0.533208	0.00330121	0.548078	FALSE
chr15	99015673	G	A	chr15_99015673_G_A	0.0204941	0.44419	0.0282776	0.453379	0.00894133	0.659733	0.000148298	0.518476	0.000236482	0.529741	0.768685	0.153791	0.0154194	0.256742	0.0216018	0.263312	0.00690769	0.294605	0.000111248	0.342326	0.000181292	0.350687	0.00275656	0.53167	0.00354098	0.544116	FALSE
chr15	99060023	C	A	chr15_99060023_C_A	-0.00690462	0.787875	0.00768695	0.773583	0.00796624	0.725679	-5.50142e-05	0.791494	6.07058e-05	0.776473	0.388224	0.385924	-0.00262362	0.633706	0.00292267	0.620321	0.00310347	0.514337	-2.11441e-05	0.668376	2.33197e-05	0.654366	-0.00188323	0.685887	0.00206425	0.669855	FALSE
chr15	99076267	T	A	chr15_99076267_T_A	0.204997	0.0406914	0.204997	0.043587	0.0347758	0.0931922	0.00823833	0.0530146	0.00823833	0.055886	0.653454	0.224812	0.13142	0.0322342	0.13142	0.0341794	0.0222334	0.0640251	0.00519146	0.0411468	0.00519146	0.0427069	0.042271	0.039325	0.042271	0.0420749	TRUE
chr15	99106013	C	A	chr15_99106013_C_A	-0.0462225	0.329488	0.0462225	0.31416	0.0351015	0.0801566	-0.00151332	0.202683	0.00151332	0.193299	0.934902	0.0143366	-0.0435279	0.154942	0.0435279	0.147143	0.0328733	0.0274424	-0.00142637	0.115015	0.00142637	0.109375	-0.00181654	0.721507	0.00181654	0.699931	FALSE
chr15	99106094	C	T	chr15_99106094_C_T	0.0267993	0.462045	0.0267993	0.479891	0.0115238	0.525612	0.000457043	0.469141	0.000457043	0.486949	0.935368	0.0140365	0.0251761	0.233758	0.0251761	0.244109	0.0108159	0.191922	0.000431742	0.283677	0.000431742	0.296494	0.000954317	0.802174	0.000954317	0.823381	FALSE
chr15	99121451	A	G	chr15_99121451_A_G	-0.0908799	0.0665804	0.156869	0.0638474	0.0337814	0.0909399	-0.00426924	0.0703826	0.00537181	0.068051	0.581558	0.263823	-0.0542841	0.0574878	0.0918808	0.0559613	0.0197088	0.0752162	-0.00252908	0.058265	0.00315725	0.0568313	-0.0207631	0.0515778	0.0357972	0.0492226	FALSE
chr15	99163567	C	T	chr15_99163567_C_T	-0.10894	0.114094	0.10894	0.107399	0.0213655	0.200254	-0.00234436	0.13608	0.00234436	0.129414	0.433095	0.353261	-0.0481987	0.126711	0.0481987	0.120889	0.00924445	0.21818	-0.00103472	0.133103	0.00103472	0.126811	-0.0275958	0.0789674	0.0275958	0.073648	FALSE
chr15	99213025	A	G	chr15_99213025_A_G	0.0229439	0.471972	0.0248299	0.484728	0.005564	0.908688	0.000133613	0.622759	0.000143621	0.63785	0.463056	0.334637	0.0112517	0.366417	0.0120499	0.376289	0.00261352	0.557056	6.70005e-05	0.49659	7.12363e-05	0.509523	0.00568303	0.386262	0.00611811	0.398733	FALSE
chr15	99251134	A	C	chr15_99251134_A_C	0.0166418	0.503925	0.0219384	0.517466	0.0175965	0.279821	0.000305529	0.406668	0.000399751	0.418813	0.974769	0.00171636	0.0162994	0.245485	0.0214174	0.253182	0.0171512	0.0919431	0.000299149	0.234651	0.000390193	0.241703	0.000336631	0.872658	0.000549407	0.88672	FALSE
chr15	99251187	C	A	chr15_99251187_C_A	-0.0559018	0.259535	0.0559018	0.246884	0.0190579	0.242315	-0.00109152	0.241319	0.00109152	0.230259	0.980556	0.00102327	-0.0548488	0.113339	0.0548488	0.107435	0.0186933	0.079055	-0.00107135	0.134145	0.00107135	0.127456	-0.00125284	0.792455	0.00125284	0.771276	FALSE
chr15	99251231	C	T	chr15_99251231_C_T	-0.180279	0.0619647	0.180279	0.0578402	0.0435404	0.0501086	-0.00816161	0.0532622	0.00816161	0.0499478	0.984313	0.00066355	-0.177136	0.0246178	0.177136	0.0230934	0.0428557	0.0147345	-0.00801815	0.0273392	0.00801815	0.0259616	-0.00405386	0.533155	0.00405386	0.514576	TRUE
chr15	99251394	G	A	chr15_99251394_G_A	-0.00812982	0.574668	0.0181067	0.567527	0.0206838	0.209199	-0.000162598	0.438976	0.000366508	0.435273	0.985631	0.000522755	-0.00804712	0.289565	0.0178884	0.287494	0.0203859	0.0675639	-0.000160965	0.252577	0.000362098	0.250894	-0.000123855	0.929761	0.000342982	0.926313	FALSE
chr15	99251490	T	C	chr15_99251490_T_C	-0.0284843	0.383798	0.0355269	0.37337	0.00966457	0.615967	-0.000301191	0.447396	0.00035775	0.43612	0.978613	0.00115367	-0.0279308	0.178168	0.034831	0.172916	0.00946166	0.211676	-0.000295428	0.25908	0.000350843	0.252663	-0.000700256	0.854368	0.000817759	0.84106	FALSE
chr15	99252266	T	C	chr15_99252266_T_C	0.0241731	0.455131	0.0241731	0.474576	0.0126999	0.446074	0.000319354	0.432583	0.000319354	0.451513	0.532623	0.290467	0.0130916	0.320119	0.0130916	0.333852	0.00680991	0.298946	0.000174367	0.328289	0.000174367	0.344156	0.00588786	0.367717	0.00588786	0.38599	FALSE
chr15	99273065	G	A	chr15_99273065_G_A	-0.0376547	0.360798	0.0376547	0.343973	0.0119643	0.48443	-0.000472778	0.390742	0.000472778	0.373797	0.337998	0.430619	-0.0128658	0.349311	0.0128658	0.335517	0.00411056	0.440685	-0.000164009	0.369768	0.000164009	0.354392	-0.00969878	0.270597	0.00969878	0.256326	FALSE
chr15	99273103	C	G	chr15_99273103_C_G	-0.0026259	0.565745	0.0211744	0.558873	0.0113647	0.51551	-3.36358e-05	0.59918	0.000227404	0.589423	0.353397	0.416408	-0.00141613	0.516329	0.00740844	0.507982	0.00396229	0.447128	-1.70537e-05	0.539665	7.9653e-05	0.530483	-0.000630389	0.486023	0.00513997	0.478094	FALSE
chr15	99273229	T	G	chr15_99273229_T_G	0.0676966	0.211835	0.0676966	0.223617	0.0270755	0.135528	0.00206945	0.174455	0.00206945	0.183341	0.373549	0.398746	0.0245927	0.228946	0.0245927	0.240184	0.01008	0.197095	0.000744944	0.179277	0.000744944	0.187935	0.0182543	0.152737	0.0182543	0.162043	FALSE
chr15	99273469	C	T	chr15_99273469_C_T	0.0759301	0.17085	0.0759301	0.181128	0.0357692	0.0782356	0.00292773	0.116457	0.00292773	0.12294	0.321416	0.446798	0.0234856	0.219193	0.0234856	0.229653	0.0114394	0.167763	0.000900966	0.140516	0.000900966	0.148011	0.0200025	0.117582	0.0200025	0.125962	FALSE
chr15	99273473	G	T	chr15_99273473_G_T	-0.00379219	0.833999	0.00592297	0.822548	0.0134576	0.413624	-4.04473e-05	0.757414	7.50828e-05	0.742723	0.298828	0.470346	-0.00132183	0.724549	0.00189185	0.710939	0.00395599	0.447756	-1.41732e-05	0.68033	2.34388e-05	0.666872	-0.000986074	0.75214	0.00153866	0.737329	FALSE
chr15	99273484	G	T	chr15_99273484_G_T	-0.0134619	0.596508	0.0172583	0.582176	0.00972422	0.611848	-0.000127346	0.614812	0.000167812	0.600781	0.292308	0.477303	-0.0036614	0.549855	0.00479702	0.538694	0.00283456	0.534712	-3.43972e-05	0.569715	4.65019e-05	0.556994	-0.0036426	0.4875	0.00459215	0.473751	FALSE
chr15	99343945	G	A	chr15_99343945_G_A	-0.0351096	0.386261	0.0351096	0.369088	0.0135538	0.409721	-0.000491079	0.383644	0.000491079	0.366775	0.444699	0.34541	-0.0150342	0.318109	0.0150342	0.304385	0.005972	0.334986	-0.000208383	0.326288	0.000208383	0.311379	-0.00900964	0.293418	0.00900964	0.278604	FALSE
chr15	99371600	T	C	chr15_99371600_T_C	0.0728803	0.182986	0.0728803	0.194047	0.0202102	0.225019	0.00160092	0.183421	0.00160092	0.193645	0.34524	0.42571	0.0262236	0.210978	0.0262236	0.221294	0.00685946	0.298561	0.000567808	0.195925	0.000567808	0.206277	0.0185862	0.125963	0.0185862	0.13487	FALSE
chr15	99386235	T	C	chr15_99386235_T_C	-0.0116599	0.70468	0.0116599	0.683953	0.0130428	0.424382	-0.000174966	0.634667	0.000174966	0.614827	0.266189	0.510921	-0.0028645	0.659294	0.0028645	0.640434	0.00318634	0.506718	-4.25403e-05	0.618163	4.25403e-05	0.598456	-0.00291694	0.617468	0.00291694	0.596861	FALSE
chr15	99409084	C	T	chr15_99409084_C_T	0.0264922	0.275107	0.0506089	0.278186	0.0203482	0.218254	0.000674619	0.240567	0.00109509	0.242958	0.505278	0.308016	0.0155198	0.216863	0.0265503	0.219426	0.0103417	0.192988	0.000386985	0.199986	0.000580828	0.202301	0.00540674	0.219873	0.0117106	0.222345	FALSE
chr15	99409313	T	A	chr15_99409313_T_A	-0.156856	0.0733357	0.156856	0.0684373	0.019539	0.241749	-0.00336361	0.116943	0.00336361	0.110919	0.476331	0.3274	-0.0800481	0.0793616	0.0800481	0.0749736	0.00955775	0.214354	-0.00175267	0.108646	0.00175267	0.103139	-0.0387221	0.0488467	0.0387221	0.0455718	FALSE
chr15	99421575	C	T	chr15_99421575_C_T	-0.00673582	0.759344	0.00891322	0.750912	0.00677807	0.815321	-6.05439e-05	0.787843	7.25624e-05	0.778018	0.487092	0.317935	-0.00332153	0.575994	0.00440033	0.569016	0.0033901	0.495944	-3.09114e-05	0.637006	3.68508e-05	0.629319	-0.00158788	0.67923	0.00215317	0.671189	FALSE
chr15	99425109	G	A	chr15_99425109_G_A	-0.0163459	0.600642	0.0166582	0.583402	0.0116865	0.496735	-0.0001801	0.59001	0.00018453	0.573591	0.477746	0.323352	-0.00743824	0.465076	0.00761471	0.453293	0.0056172	0.353534	-8.15153e-05	0.480213	8.40178e-05	0.466732	-0.00421106	0.500048	0.00428728	0.483961	FALSE
chr15	99425571	G	C	chr15_99425571_G_C	-0.00113356	0.631516	0.0143239	0.628199	0.0190521	0.242455	-5.88593e-05	0.490816	0.000270588	0.486417	0.555068	0.278847	-0.000866187	0.437854	0.00789447	0.435646	0.0106342	0.183888	-3.71869e-05	0.369067	0.000149986	0.366372	-0.000201661	0.544277	0.00342824	0.54064	FALSE
chr15	99432456	A	G	chr15_99432456_A_G	-0.00531415	0.737364	0.00977782	0.724155	0.00632547	0.846069	-4.17131e-05	0.79125	6.53132e-05	0.77708	0.0860441	0.805252	-0.000470434	0.814391	0.000833576	0.802439	0.000536974	0.865333	-3.53035e-06	0.844601	5.45035e-06	0.832015	-0.00135446	0.677593	0.00214523	0.663709	FALSE
chr15	99432794	T	C	chr15_99432794_T_C	-0.00369172	0.792268	0.00719535	0.778121	0.00758651	0.761355	-2.31637e-05	0.817468	5.02095e-05	0.804093	0.092113	0.791197	-0.000354627	0.839194	0.000674742	0.826854	0.000695792	0.832142	-2.23331e-06	0.854851	4.70439e-06	0.842577	-0.000868571	0.726569	0.0017165	0.712453	FALSE
chr15	99432818	T	C	chr15_99432818_T_C	0.0111889	0.672766	0.0122672	0.686539	0.0122561	0.484573	0.000224766	0.625516	0.000234146	0.637692	0.0955412	0.784416	0.00104694	0.777039	0.00116112	0.789656	0.00117264	0.743775	2.13448e-05	0.72847	2.23381e-05	0.741275	0.00249297	0.622548	0.00272798	0.636605	FALSE
chr15	99433164	G	A	chr15_99433164_G_A	0.0022754	0.658726	0.013209	0.667183	0.0184228	0.26628	-1.36726e-05	0.525652	0.000293743	0.533347	0.193509	0.608	0.000413145	0.657427	0.0025912	0.66634	0.00360076	0.476904	-3.21921e-06	0.560349	5.80204e-05	0.568587	0.000576401	0.56012	0.00337742	0.569495	FALSE
chr15	99433208	A	G	chr15_99433208_A_G	0.00690825	0.603663	0.0156843	0.612395	0.0132216	0.439137	0.000133438	0.541193	0.000242833	0.548276	0.199336	0.599214	0.00151762	0.602535	0.00317656	0.609514	0.00266741	0.560283	2.953e-05	0.562106	5.00307e-05	0.569196	0.00182765	0.49901	0.00395859	0.50687	FALSE
chr15	99433324	A	G	chr15_99433324_A_G	0.0136761	0.630233	0.0136761	0.651578	0.0106925	0.553175	0.000148374	0.602089	0.000148374	0.623659	0.231983	0.551655	0.00330943	0.587986	0.00330943	0.607879	0.00249824	0.567849	3.59718e-05	0.578008	3.59718e-05	0.598039	0.00334249	0.535431	0.00334249	0.556486	FALSE
chr15	99438856	A	C	chr15_99438856_A_C	0.00561917	0.159272	0.0821517	0.16105	0.0235229	0.169493	9.065e-05	0.150106	0.00200169	0.152122	0.582227	0.264247	0.00322712	0.1219	0.0480316	0.12329	0.0137718	0.130455	6.0508e-05	0.119651	0.00117361	0.120793	0.00128618	0.132738	0.0179812	0.133893	FALSE
chr15	99438954	A	G	chr15_99438954_A_G	0.0447834	0.28366	0.0447834	0.297926	0.0110567	0.530746	0.00049556	0.342961	0.00049556	0.358696	0.545237	0.285304	0.0240705	0.209574	0.0240705	0.22133	0.00605071	0.333479	0.000267864	0.262809	0.000267864	0.276393	0.0105531	0.225953	0.0105531	0.238583	FALSE
chr15	99442242	A	C	chr15_99442242_A_C	-0.00950611	0.577537	0.0181202	0.568312	0.0082895	0.707426	-8.37496e-05	0.620159	0.000158159	0.611153	0.372596	0.40015	-0.0041558	0.486416	0.00660302	0.478164	0.00307413	0.513786	-3.62735e-05	0.536834	5.7413e-05	0.527368	-0.00231989	0.478949	0.00451435	0.470099	FALSE
chr15	99443820	G	A	chr15_99443820_G_A	-0.00818868	0.78145	0.00818868	0.761246	0.0106916	0.552634	-9.24766e-05	0.751389	9.24766e-05	0.729975	0.418983	0.363932	-0.00310562	0.640018	0.00310562	0.622004	0.00436384	0.421239	-3.41522e-05	0.634429	3.41522e-05	0.615168	-0.00218334	0.693132	0.00218334	0.671765	FALSE
chr15	99444183	A	G	chr15_99444183_A_G	-0.0196563	0.59608	0.0196563	0.575715	0.00782642	0.744367	-0.000152476	0.672808	0.000152476	0.652033	0.546723	0.279983	-0.012298	0.423794	0.012298	0.40826	0.00424201	0.428937	-9.56497e-05	0.514671	9.56497e-05	0.496463	-0.0039967	0.547806	0.0039967	0.527016	FALSE
chr15	99476848	C	T	chr15_99476848_C_T	-0.0133114	0.680022	0.0133114	0.658482	0.00771509	0.751242	-9.93485e-05	0.72499	9.93485e-05	0.703305	0.510756	0.304982	-0.00683573	0.498176	0.00683573	0.481261	0.00392464	0.449568	-5.08489e-05	0.565816	5.08489e-05	0.546816	-0.00309954	0.599763	0.00309954	0.579871	FALSE
chr15	99477143	A	G	chr15_99477143_A_G	0.102307	0.132799	0.102307	0.141399	0.0263619	0.138996	0.00296461	0.128957	0.00296461	0.136148	0.538179	0.289279	0.0571898	0.111763	0.0571898	0.118748	0.0142691	0.123344	0.00167124	0.107881	0.00167124	0.114016	0.0237865	0.102377	0.0237865	0.110215	FALSE
chr15	99477229	C	T	chr15_99477229_C_T	0.0277154	0.432064	0.0277566	0.448979	0.0118887	0.491445	0.000400052	0.443551	0.00040034	0.460341	0.477878	0.325173	0.0128631	0.359545	0.012883	0.369989	0.00563306	0.352544	0.00018454	0.377342	0.00018468	0.389286	0.00705813	0.355107	0.00708354	0.368844	FALSE
chr15	99485388	G	A	chr15_99485388_G_A	-0.0177164	0.602681	0.0177164	0.582266	0.00715766	0.792719	-0.000130747	0.673738	0.000130747	0.652001	0.373008	0.402161	-0.00700389	0.495273	0.00700389	0.478466	0.00270613	0.550307	-5.19212e-05	0.57164	5.19212e-05	0.552825	-0.00462391	0.487173	0.00462391	0.468361	FALSE
chr15	99485657	G	A	chr15_99485657_G_A	-0.0819441	0.181679	0.0916022	0.175449	0.0205135	0.224176	-0.00208715	0.191583	0.00217253	0.184833	0.456278	0.340752	-0.0391196	0.169051	0.0426958	0.164301	0.00962311	0.215819	-0.000995234	0.172659	0.00102685	0.167422	-0.0197294	0.131265	0.0224606	0.125764	FALSE
chr15	99485800	C	G	chr15_99485800_C_G	0.0687575	0.182347	0.0687575	0.192731	0.0337065	0.0867022	0.00235721	0.124147	0.00235721	0.130442	0.485876	0.321276	0.0327639	0.162238	0.0327639	0.171591	0.0160918	0.100998	0.00110601	0.113829	0.00110601	0.119776	0.0169014	0.133989	0.0169014	0.142902	FALSE
chr15	99486292	G	C	chr15_99486292_G_C	0.00521867	0.812611	0.00575462	0.826564	0.0111062	0.529258	6.65493e-05	0.762108	7.2249e-05	0.777339	0.578834	0.266737	0.00308006	0.605503	0.00335044	0.619273	0.00644063	0.314511	3.91694e-05	0.589299	4.20449e-05	0.603799	0.00114963	0.760043	0.00129889	0.775106	FALSE
chr15	99486823	T	C	chr15_99486823_T_C	-0.00352875	0.812261	0.0064066	0.807804	0.00958769	0.619124	-2.49529e-05	0.801655	5.34617e-05	0.79678	0.470729	0.330679	-0.00158362	0.645984	0.0030966	0.637915	0.00454115	0.411058	-1.09008e-05	0.666213	2.58888e-05	0.657231	-0.000841577	0.739587	0.001572	0.73331	FALSE
chr15	99486888	A	G	chr15_99486888_A_G	0.00674525	0.755888	0.0084941	0.766295	0.0136767	0.40317	0.000100225	0.673364	0.000120797	0.684892	0.459688	0.337366	0.00314427	0.584352	0.00397195	0.592035	0.00627634	0.321109	4.67095e-05	0.541979	5.64589e-05	0.55074	0.00169745	0.660245	0.00218016	0.671007	FALSE
chr15	99511863	G	A	chr15_99511863_G_A	0.202232	0.039686	0.202232	0.04322	0.0538108	0.0318482	0.011642	0.0324349	0.011642	0.0347751	0.416057	0.366334	0.0840585	0.0604053	0.0840585	0.0642715	0.0224979	0.058826	0.00485003	0.0386479	0.00485003	0.0411375	0.051992	0.0248091	0.051992	0.0269184	TRUE
chr15	99512029	T	C	chr15_99512029_T_C	-0.0118311	0.694017	0.0118311	0.674354	0.00602202	0.877302	-7.50512e-05	0.766842	7.50512e-05	0.745727	0.360463	0.409801	-0.00420331	0.562699	0.00420331	0.544325	0.00213648	0.606605	-2.63413e-05	0.650242	2.63413e-05	0.630944	-0.00295187	0.593294	0.00295187	0.573285	FALSE
chr15	99564980	C	T	chr15_99564980_C_T	0.00902733	0.576609	0.0165654	0.587204	0.00759447	0.746402	3.31519e-05	0.633477	0.000135489	0.644206	0.81803	0.111766	0.00713779	0.320585	0.0135275	0.327111	0.00624405	0.326781	2.45385e-05	0.413465	0.000111287	0.421261	0.00117821	0.698671	0.00170538	0.713118	FALSE
chr15	99565087	G	A	chr15_99565087_G_A	-0.00780826	0.7445	0.00924088	0.732318	0.00674851	0.824916	-4.9902e-05	0.791333	5.95828e-05	0.779107	0.858626	0.0754251	-0.00663072	0.44246	0.00785478	0.432436	0.00582781	0.34509	-4.27946e-05	0.539804	5.10661e-05	0.528464	-0.000625625	0.862748	0.000759007	0.850098	FALSE
chr15	99565164	C	T	chr15_99565164_C_T	-0.0151837	0.631933	0.0151837	0.611093	0.0127785	0.443096	-0.000198863	0.570354	0.000198863	0.549055	0.886206	0.0501491	-0.013541	0.342575	0.013541	0.328539	0.0113508	0.169131	-0.000177736	0.356386	0.000177736	0.340361	-0.000849516	0.855878	0.000849516	0.834233	FALSE
chr15	99565209	C	T	chr15_99565209_C_T	-0.0245991	0.473511	0.0279943	0.461227	0.0156732	0.339808	-0.000469592	0.422598	0.000509598	0.411364	0.900151	0.0379282	-0.0223613	0.243031	0.0254018	0.236091	0.0141091	0.128719	-0.000427322	0.256831	0.000463149	0.248949	-0.00125919	0.763598	0.00144338	0.751139	FALSE
chr15	99566526	C	G	chr15_99566526_C_G	0.0703919	0.197408	0.0703919	0.209092	0.0242574	0.163739	0.00191396	0.169488	0.00191396	0.178945	0.85052	0.0834558	0.059916	0.100804	0.059916	0.106402	0.0206554	0.0684608	0.00163035	0.102993	0.00163035	0.108644	0.00567985	0.392489	0.00567985	0.409565	FALSE
chr15	99615412	G	A	chr15_99615412_G_A	0.0045917	0.792405	0.0065006	0.805733	0.00680105	0.821709	2.4827e-05	0.818028	4.31e-05	0.830677	0.20965	0.582957	0.000852546	0.731837	0.00128795	0.745083	0.00145524	0.700579	4.51561e-06	0.765616	8.68352e-06	0.778388	0.00121314	0.70425	0.00166728	0.719422	FALSE
chr15	99682586	G	A	chr15_99682586_G_A	-0.0320135	0.424894	0.0320135	0.407137	0.0102228	0.58112	-0.000340636	0.472204	0.000340636	0.453903	0.370124	0.406254	-0.012186	0.37814	0.012186	0.364047	0.00384388	0.45972	-0.000132179	0.420576	0.000132179	0.40411	-0.00785366	0.338378	0.00785366	0.321907	FALSE
chr15	99682984	G	A	chr15_99682984_G_A	-0.0155106	0.634977	0.0155106	0.612809	0.00838192	0.702592	-0.000128083	0.673384	0.000128083	0.650864	0.672463	0.20675	-0.0099737	0.40888	0.0099737	0.393484	0.00560925	0.352982	-8.19838e-05	0.479094	8.19838e-05	0.460688	-0.00316147	0.601445	0.00316147	0.579473	FALSE
chr15	99704029	G	A	chr15_99704029_G_A	-0.0267153	0.478833	0.0267153	0.46005	0.0095354	0.613581	-0.000288619	0.526047	0.000288619	0.506769	0.670569	0.212535	-0.0183228	0.29978	0.0183228	0.28735	0.00651701	0.311433	-0.000199908	0.367063	0.000199908	0.351924	-0.00479381	0.480156	0.00479381	0.460797	FALSE
chr15	99704111	A	C	chr15_99704111_A_C	0.0353012	0.344125	0.038265	0.356606	0.015069	0.356294	0.000596209	0.329968	0.000624801	0.341338	0.709921	0.187909	0.0249241	0.209832	0.027127	0.216498	0.0107076	0.184471	0.000423568	0.226082	0.000444819	0.233821	0.0057259	0.367535	0.0062372	0.37998	FALSE
chr15	99704388	G	T	chr15_99704388_G_T	0.00936938	0.669874	0.0116653	0.684863	0.00761425	0.760228	6.94737e-05	0.704938	8.73055e-05	0.719923	0.719444	0.181867	0.00703286	0.422913	0.00846397	0.43556	0.00546878	0.358856	5.21127e-05	0.495723	6.32279e-05	0.509587	0.00126237	0.708418	0.00164028	0.722377	FALSE
chr15	99706629	T	G	chr15_99706629_T_G	0.111676	0.104438	0.111676	0.111391	0.0230025	0.177723	0.002666	0.119648	0.002666	0.126181	0.646087	0.225954	0.0733597	0.0753942	0.0733597	0.0795312	0.0149043	0.115912	0.00176024	0.0891442	0.00176024	0.0935287	0.0220636	0.0977824	0.0220636	0.10518	FALSE
chr15	99706731	T	C	chr15_99706731_T_C	0.270369	0.0259778	0.270369	0.0278347	0.0351136	0.0847739	0.0107035	0.0407053	0.0107035	0.0425829	0.714045	0.184196	0.197277	0.0178857	0.197277	0.0191154	0.0253466	0.0491207	0.00783518	0.0280681	0.00783518	0.0296938	0.046047	0.0344624	0.046047	0.0361928	TRUE
chr15	99706737	G	A	chr15_99706737_G_A	-0.126757	0.0911449	0.1471	0.0874494	0.0279744	0.138469	-0.0047712	0.102215	0.00504446	0.0987332	0.671185	0.211645	-0.0871252	0.0625912	0.101342	0.0600681	0.0188721	0.0847871	-0.0032936	0.0731213	0.00348457	0.0712803	-0.0232847	0.0958339	0.0267399	0.091638	FALSE
chr15	99707535	C	T	chr15_99707535_C_T	-0.0554276	0.257545	0.0554276	0.244998	0.0111178	0.527293	-0.000620023	0.329476	0.000620023	0.315384	0.750433	0.159269	-0.0419975	0.146819	0.0419975	0.139415	0.0083355	0.244052	-0.000469152	0.216804	0.000469152	0.206472	-0.00755831	0.331682	0.00755831	0.316292	FALSE
chr15	99720837	G	A	chr15_99720837_G_A	-0.0134471	0.660393	0.0134471	0.639849	0.00670851	0.816328	-8.84101e-05	0.728679	8.84101e-05	0.707334	0.695819	0.196595	-0.00931333	0.408927	0.00931333	0.393692	0.00476158	0.401803	-6.21642e-05	0.514265	6.21642e-05	0.495974	-0.00249139	0.646013	0.00249139	0.624814	FALSE
chr15	99755577	G	A	chr15_99755577_G_A	0.015592	0.589164	0.015592	0.609438	0.0052826	0.925924	8.04309e-05	0.714876	8.04309e-05	0.736752	0.436723	0.350372	0.00687216	0.454409	0.00687216	0.47057	0.00229113	0.588964	3.54074e-05	0.578046	3.54074e-05	0.596511	0.00387443	0.494034	0.00387443	0.513077	FALSE
chr15	99755881	C	T	chr15_99755881_C_T	-0.0520159	0.280819	0.0520159	0.267579	0.014521	0.370154	-0.000778326	0.299392	0.000778326	0.286203	0.482667	0.320886	-0.0255634	0.228892	0.0255634	0.218706	0.00702219	0.290296	-0.000383832	0.251398	0.000383832	0.239599	-0.0124649	0.218716	0.0124649	0.207064	FALSE
chr15	99755973	G	A	chr15_99755973_G_A	0.0564011	0.242136	0.0564011	0.254406	0.0207279	0.216601	0.00129766	0.219932	0.00129766	0.230468	0.513613	0.302235	0.029166	0.191913	0.029166	0.201883	0.0104075	0.190575	0.000650099	0.181243	0.000650099	0.190928	0.013416	0.189317	0.013416	0.200109	FALSE
chr15	99797185	G	A	chr15_99797185_G_A	-0.0686037	0.206328	0.0686037	0.196413	0.0168509	0.296209	-0.00121438	0.2267	0.00121438	0.215869	0.598725	0.25425	-0.0419834	0.148904	0.0419834	0.141061	0.0102271	0.194747	-0.000750438	0.172209	0.000750438	0.163908	-0.0147721	0.175471	0.0147721	0.16544	FALSE
chr15	99806979	G	T	chr15_99806979_G_T	-0.133527	0.0859774	0.133527	0.0805186	0.0265486	0.135025	-0.00352461	0.0981997	0.00352461	0.0928823	0.926683	0.018889	-0.123826	0.0384602	0.123826	0.0361676	0.0246087	0.047884	-0.00326951	0.0551297	0.00326951	0.0521399	-0.00556076	0.417508	0.00556076	0.399063	FALSE
chr15	99806990	T	A	chr15_99806990_T_A	-0.121664	0.105214	0.121664	0.0986826	0.0166855	0.304439	-0.00219118	0.156737	0.00219118	0.149038	0.926232	0.0191904	-0.11277	0.0465582	0.11277	0.0440816	0.0154465	0.108618	-0.00203025	0.0886688	0.00203025	0.0844725	-0.00520507	0.444354	0.00520507	0.425896	FALSE
chr15	99807019	G	C	chr15_99807019_G_C	-0.0420885	0.436367	0.0420885	0.420561	0.0221617	0.189718	-0.00114337	0.359153	0.00114337	0.344484	0.923923	0.0206347	-0.0391526	0.230545	0.0391526	0.221446	0.0204969	0.0685441	-0.00106408	0.213475	0.00106408	0.204477	-0.00161011	0.773585	0.00161011	0.752593	FALSE
chr15	99807470	G	A	chr15_99807470_G_A	-0.0320877	0.424213	0.0320877	0.406959	0.0133069	0.420473	-0.000443106	0.42138	0.000443106	0.403627	0.777948	0.145607	-0.0249102	0.240327	0.0249102	0.228761	0.0103793	0.190274	-0.000345261	0.273089	0.000345261	0.260875	-0.00376963	0.538864	0.00376963	0.518596	FALSE
chr15	99958511	T	C	chr15_99958511_T_C	0.00843852	0.554812	0.0178386	0.562743	0.00788904	0.739292	7.25708e-05	0.608776	0.00014186	0.615915	0.458089	0.338238	0.00329624	0.421	0.00794688	0.42464	0.00362465	0.471343	2.85446e-05	0.48751	6.32276e-05	0.491912	0.00202931	0.462966	0.00437938	0.469108	FALSE
chr15	99958519	C	T	chr15_99958519_C_T	0.0220609	0.47838	0.0244509	0.492823	0.00810052	0.719347	0.000151022	0.569746	0.000180823	0.585521	0.457766	0.338858	0.0108748	0.365765	0.0117761	0.37851	0.00360599	0.472769	7.46513e-05	0.453722	8.58893e-05	0.467216	0.00545755	0.383745	0.00608635	0.397142	FALSE
chr15	99958648	A	G	chr15_99958648_A_G	0.0265225	0.478296	0.0272261	0.491896	0.0144149	0.395891	0.000459942	0.449997	0.000464155	0.464125	0.426429	0.359452	0.0119813	0.400302	0.012293	0.411604	0.00592492	0.345376	0.000197582	0.390073	0.000199448	0.402097	0.00650555	0.39189	0.00670245	0.405742	FALSE
chr15	99958651	G	T	chr15_99958651_G_T	0.0141005	0.64392	0.0145196	0.660464	0.00993497	0.597024	0.000179075	0.631521	0.000181834	0.647861	0.423483	0.361605	0.00629794	0.52004	0.00648377	0.533321	0.00419498	0.435501	8.00483e-05	0.531265	8.12713e-05	0.545637	0.00352351	0.551608	0.00363784	0.568444	FALSE
chr15	100111367	C	A	chr15_100111367_C_A	-0.0219987	0.324865	0.0429731	0.322772	0.00795023	0.726655	-0.000258419	0.444279	0.000396823	0.441693	0.602356	0.253536	-0.0121077	0.221063	0.0257454	0.219411	0.00476605	0.403288	-0.000145496	0.325406	0.000235733	0.323832	-0.00510027	0.283799	0.00919701	0.281256	FALSE
chr15	100111521	T	C	chr15_100111521_T_C	0.00853651	0.543334	0.0197134	0.549735	0.00952034	0.622225	5.97466e-05	0.574254	0.00017553	0.579061	0.681627	0.208552	0.00638426	0.331852	0.013847	0.336125	0.00642776	0.313753	4.42087e-05	0.391874	0.000121509	0.396539	0.00131159	0.544057	0.00334408	0.550457	FALSE
chr15	100111617	C	T	chr15_100111617_C_T	0.00930026	0.63086	0.0146612	0.639169	0.00831992	0.687326	4.16411e-05	0.686222	0.000110418	0.692644	0.714566	0.188676	0.00681341	0.405864	0.0106489	0.411763	0.00595719	0.343775	3.09612e-05	0.490185	8.03277e-05	0.496243	0.0016514	0.643474	0.00240723	0.651909	FALSE
chr15	100111747	C	T	chr15_100111747_C_T	-0.0911053	0.15038	0.0911053	0.142113	0.0234778	0.170669	-0.0022619	0.147999	0.0022619	0.141049	0.742441	0.171106	-0.0678775	0.0879369	0.0678775	0.0837791	0.0174744	0.0895605	-0.00168968	0.0988528	0.00168968	0.094284	-0.0134716	0.197147	0.0134716	0.18651	FALSE
chr15	100111873	T	G	chr15_100111873_T_G	0.00158292	0.17147	0.0777312	0.173766	0.016588	0.30499	0.00010997	0.201782	0.00133872	0.204278	0.749574	0.166261	0.00197231	0.0998183	0.0580925	0.10134	0.0124206	0.149181	9.60613e-05	0.13328	0.00099965	0.13483	-0.000692316	0.227722	0.011274	0.230121	FALSE
chr15	100112384	G	A	chr15_100112384_G_A	-0.0181176	0.506341	0.0240362	0.492672	0.0124235	0.461789	-0.000273413	0.498473	0.000323796	0.485063	0.471088	0.328881	-0.00833207	0.396167	0.0110393	0.384886	0.00582255	0.341679	-0.000124895	0.404928	0.000147941	0.393294	-0.00477952	0.407427	0.00634835	0.395771	FALSE
chr15	100201265	G	T	chr15_100201265_G_T	-0.0234822	0.516027	0.0234822	0.495777	0.0104011	0.567568	-0.000246276	0.532532	0.000246276	0.512327	0.546766	0.284349	-0.0133967	0.355085	0.0133967	0.341442	0.0057884	0.347735	-0.000141663	0.402225	0.000141663	0.38515	-0.00505105	0.456892	0.00505105	0.438055	FALSE
chr15	100224326	G	A	chr15_100224326_G_A	-0.0274208	0.321838	0.0475226	0.311901	0.0140749	0.400581	-0.00060913	0.338291	0.000858889	0.328967	0.496859	0.312921	-0.0144644	0.250588	0.0241245	0.243813	0.00709986	0.293798	-0.000323903	0.275384	0.000443926	0.266918	-0.00674691	0.251712	0.0114185	0.242795	FALSE
chr15	100230120	A	T	chr15_100230120_A_T	-0.00721951	0.280705	0.0552857	0.275551	0.0135593	0.411535	-0.000283659	0.335818	0.000711046	0.328612	0.473592	0.325818	-0.00346523	0.2394	0.0270721	0.234803	0.00645715	0.314015	-0.0001391	0.281129	0.000349004	0.2747	-0.00195945	0.217605	0.0138686	0.212988	FALSE
chr15	100230252	C	G	chr15_100230252_C_G	0.508534	0.00509958	0.508534	0.00573092	0.121353	0.00260577	0.0616957	0.00293355	0.0616957	0.00354123	0.473155	0.327134	0.239821	0.0103966	0.239821	0.0114967	0.0573458	0.00677743	0.0290605	0.00438135	0.0290605	0.00487252	0.128472	0.00306952	0.128472	0.00337874	TRUE
chr15	100330375	T	C	chr15_100330375_T_C	-0.0218287	0.34206	0.0435061	0.339043	0.00922173	0.630553	-0.000284599	0.426849	0.000494652	0.424721	0.762377	0.156106	-0.015937	0.199693	0.0328488	0.197368	0.00698423	0.298195	-0.000206067	0.28666	0.000370518	0.28503	-0.00351716	0.413433	0.00613081	0.40872	FALSE
chr15	100330688	C	T	chr15_100330688_C_T	-0.0438293	0.327711	0.0438293	0.312485	0.0155621	0.337794	-0.000726263	0.319673	0.000726263	0.306086	0.869916	0.0634646	-0.0380776	0.1635	0.0380776	0.155383	0.0135082	0.133098	-0.000629501	0.192157	0.000629501	0.183295	-0.00292329	0.602205	0.00292329	0.581513	FALSE
chr15	100341438	C	T	chr15_100341438_C_T	-0.0381325	0.320256	0.0446191	0.311116	0.0218865	0.190726	-0.000887695	0.258556	0.00100717	0.25144	0.925351	0.0210636	-0.0351825	0.152555	0.0412027	0.148597	0.0202373	0.06851	-0.000818304	0.149139	0.00092919	0.145142	-0.00171809	0.694902	0.00196897	0.681111	FALSE
chr15	100342065	G	A	chr15_100342065_G_A	-0.102884	0.145066	0.103991	0.138105	0.0354164	0.0776048	-0.0036823	0.121719	0.0037175	0.116997	0.95989	0.00431197	-0.0989932	0.0657652	0.100039	0.0628812	0.0340216	0.0249855	-0.00354454	0.0669911	0.00357778	0.0647102	-0.00347587	0.569476	0.00352033	0.553125	FALSE
chr15	100349985	C	A	chr15_100349985_C_A	0.00895961	0.702404	0.0114018	0.710294	0.00657911	0.839492	5.90943e-05	0.769406	7.48494e-05	0.7775	0.904497	0.0367789	0.0080384	0.437647	0.0102535	0.441537	0.00595046	0.335866	5.30221e-05	0.538561	6.73118e-05	0.544258	0.000443019	0.878883	0.000560522	0.885213	FALSE
chr15	100350292	C	G	chr15_100350292_C_G	0.207526	0.0421206	0.207526	0.0456582	0.0365859	0.0757357	0.00847042	0.0493932	0.00847042	0.053323	0.919949	0.0241418	0.19149	0.0186667	0.19149	0.0202188	0.0337073	0.0264194	0.00781696	0.0275974	0.00781696	0.029538	0.00980834	0.256097	0.00980834	0.26932	TRUE
chr15	100350629	G	A	chr15_100350629_G_A	0.0184134	0.590423	0.0184134	0.609758	0.00627131	0.852346	0.000144045	0.677861	0.000144045	0.698014	0.841429	0.0929	0.0153318	0.36041	0.0153318	0.37505	0.00527905	0.368895	0.000119808	0.473275	0.000119808	0.491444	0.00162281	0.734458	0.00162281	0.755638	FALSE
chr15	100372854	G	C	chr15_100372854_G_C	-0.449733	0.00908102	0.449733	0.00811972	0.092373	0.0069338	-0.0421734	0.0074679	0.0421734	0.00667663	0.447171	0.344764	-0.203766	0.0173627	0.203766	0.0161749	0.0418183	0.0160154	-0.0193298	0.00979434	0.0193298	0.00917473	-0.113821	0.00527209	0.113821	0.00477997	TRUE
chr15	100438772	T	C	chr15_100438772_T_C	0.0455421	0.282318	0.0488403	0.292993	0.015806	0.33168	0.000815105	0.291061	0.000859164	0.300816	0.131145	0.717067	0.00703266	0.460756	0.0072372	0.473433	0.00211242	0.615602	0.000124026	0.414164	0.000126758	0.427769	0.0113327	0.221787	0.0119456	0.232186	FALSE
chr15	100464360	G	A	chr15_100464360_G_A	0.034993	0.372175	0.034993	0.388376	0.00767697	0.750323	0.000284111	0.481091	0.000284111	0.500139	0.536583	0.287901	0.0174271	0.28516	0.0174271	0.298956	0.00405454	0.441803	0.000141681	0.37787	0.000141681	0.394589	0.00842371	0.297795	0.00842371	0.312129	FALSE
chr15	100464434	A	C	chr15_100464434_A_C	-0.1205	0.108238	0.1205	0.101922	0.0643353	0.0201673	-0.00847504	0.0519538	0.00847504	0.0490031	0.571842	0.267307	-0.0655425	0.0907412	0.0655425	0.0865896	0.0359969	0.0221845	-0.00449523	0.0458793	0.00449523	0.0432577	-0.0272655	0.0889329	0.0272655	0.0829657	TRUE
chr15	100464480	G	A	chr15_100464480_G_A	-0.0206339	0.46293	0.0267684	0.454791	0.00807199	0.72404	-0.000189016	0.550436	0.000232876	0.541912	0.609364	0.245638	-0.0126956	0.321182	0.0162621	0.316375	0.00481002	0.394165	-0.000112717	0.413314	0.00013815	0.406963	-0.00410785	0.422199	0.00565762	0.415003	FALSE
chr15	100464510	A	G	chr15_100464510_A_G	0.0799974	0.168845	0.0799974	0.17832	0.0195178	0.23785	0.00171042	0.182586	0.00171042	0.191384	0.639202	0.227699	0.0513535	0.11799	0.0513535	0.123483	0.0123224	0.152003	0.00108115	0.133682	0.00108115	0.140345	0.0153072	0.167758	0.0153072	0.178128	FALSE
chr15	100464929	G	A	chr15_100464929_G_A	0.0139026	0.613357	0.0139026	0.635111	0.0105475	0.561655	0.000140834	0.596564	0.000140834	0.618759	0.743228	0.163418	0.0102973	0.369576	0.0102973	0.385357	0.00787724	0.258645	0.000105105	0.399804	0.000105105	0.417555	0.0019912	0.658041	0.0019912	0.679625	FALSE
chr15	100464968	T	C	chr15_100464968_T_C	-0.00397833	0.832682	0.00585423	0.822081	0.00745958	0.766961	-2.63316e-05	0.844597	4.24071e-05	0.834263	0.739024	0.166473	-0.00290492	0.551281	0.00428626	0.540347	0.00542775	0.364733	-1.88363e-05	0.612783	3.06737e-05	0.601838	-0.00056211	0.846684	0.000841577	0.835536	FALSE
chr15	100464969	T	C	chr15_100464969_T_C	-0.0223629	0.532524	0.0223629	0.512335	0.00701004	0.805921	-0.000160463	0.629084	0.000160463	0.608328	0.738924	0.166512	-0.0167136	0.317432	0.0167136	0.303594	0.00518892	0.372908	-0.000120294	0.430223	0.000120294	0.412961	-0.00308525	0.596241	0.00308525	0.575318	FALSE
chr15	100465109	C	T	chr15_100465109_C_T	-0.134744	0.106466	0.134744	0.100304	0.0221738	0.189887	-0.00333931	0.140559	0.00333931	0.133524	0.718221	0.180923	-0.0960426	0.070658	0.0960426	0.0667515	0.0159377	0.104096	-0.00240604	0.0985137	0.00240604	0.0940123	-0.0226718	0.128834	0.0226718	0.121429	FALSE
chr15	100465122	C	T	chr15_100465122_C_T	-0.0364598	0.209712	0.0671287	0.206831	0.022599	0.182532	-0.000901604	0.191098	0.0015067	0.188481	0.715388	0.182791	-0.0263922	0.125375	0.0490611	0.123957	0.0160578	0.101706	-0.000640432	0.129835	0.00109129	0.128601	-0.00605459	0.254654	0.0104213	0.250796	FALSE
chr15	100520808	C	G	chr15_100520808_C_G	0.00312444	0.826148	0.00538189	0.837767	0.00675045	0.820551	1.30427e-05	0.844562	3.63123e-05	0.85546	0.67101	0.21501	0.00218551	0.568202	0.00366273	0.577196	0.0045073	0.414449	9.35168e-06	0.634174	2.45787e-05	0.644167	0.000468425	0.810683	0.000922559	0.823189	FALSE
chr15	100520827	C	A	chr15_100520827_C_A	-0.0176024	0.602693	0.0177357	0.586662	0.00809092	0.725151	-0.000130357	0.6777	0.000131691	0.661477	0.668215	0.2168	-0.0116381	0.410843	0.0117325	0.399248	0.00541237	0.363205	-8.60591e-05	0.5044	8.70047e-05	0.490361	-0.00364101	0.567017	0.00365689	0.550292	FALSE
chr15	100521125	C	T	chr15_100521125_C_T	-0.133752	0.0857044	0.133752	0.0803309	0.0247373	0.155328	-0.0033574	0.104312	0.0033574	0.0990366	0.520014	0.299206	-0.06908	0.0832362	0.06908	0.0786606	0.0127929	0.143146	-0.00172535	0.0920673	0.00172535	0.0875053	-0.0330629	0.0598687	0.0330629	0.0557664	FALSE
chr15	100529321	A	G	chr15_100529321_A_G	-0.00387761	0.786721	0.00777618	0.782157	0.00602076	0.858834	-2.87375e-05	0.820282	5.80597e-05	0.816806	0.66292	0.220446	-0.00249921	0.567487	0.00504542	0.565075	0.00398502	0.447634	-1.8545e-05	0.645736	3.76008e-05	0.642754	-0.000658971	0.76813	0.00143703	0.764152	FALSE
chr15	100529548	C	G	chr15_100529548_C_G	0.00137605	0.721106	0.0111335	0.712599	0.00807642	0.721763	5.69194e-05	0.728106	0.000120885	0.720247	0.679475	0.210738	0.000689715	0.490727	0.00752648	0.482022	0.00545952	0.364879	3.59227e-05	0.545445	8.08582e-05	0.535965	0.000222303	0.710208	0.00194357	0.700442	FALSE
chr15	100529943	A	G	chr15_100529943_A_G	0.0483432	0.316208	0.0492619	0.328753	0.0130766	0.432967	0.000831813	0.344978	0.000837207	0.356551	0.557558	0.277921	0.027774	0.238586	0.0282635	0.247104	0.00737026	0.283204	0.000479257	0.269943	0.000482131	0.280076	0.0106928	0.26726	0.0109532	0.279175	FALSE
chr15	100529960	C	G	chr15_100529960_C_G	0.002803	0.731705	0.00987999	0.729871	0.0071142	0.795476	2.61006e-05	0.76881	7.0903e-05	0.766861	0.540634	0.287781	0.00146467	0.522599	0.00526975	0.521386	0.00387503	0.455913	1.37325e-05	0.591469	3.80088e-05	0.590341	0.000563698	0.663515	0.00220874	0.660545	FALSE
chr15	100530045	C	T	chr15_100530045_C_T	0.288716	0.0295997	0.288716	0.0323984	0.0620166	0.0232241	0.0212494	0.0242405	0.0212494	0.0264854	0.566135	0.272519	0.169963	0.0297086	0.169963	0.0319163	0.0357419	0.0244358	0.0125882	0.0220658	0.0125882	0.0236795	0.0654588	0.0220262	0.0654588	0.0239245	TRUE
chr15	100530164	A	G	chr15_100530164_A_G	0.0283122	0.418453	0.0283122	0.436579	0.00687001	0.816511	0.000196664	0.536056	0.000196664	0.556898	0.40461	0.373353	0.0115035	0.348127	0.0115035	0.363004	0.00277473	0.539674	7.97632e-05	0.445634	7.97632e-05	0.463997	0.00724391	0.32165	0.00724391	0.33813	FALSE
chr15	100559092	G	A	chr15_100559092_G_A	-0.0406479	0.38545	0.0406479	0.369391	0.0242817	0.162721	-0.00115145	0.301145	0.00115145	0.288686	0.828463	0.102578	-0.0341964	0.218168	0.0341964	0.207851	0.0201283	0.0709151	-0.000969962	0.192212	0.000969962	0.183133	-0.00330756	0.586091	0.00330756	0.566436	FALSE
chr15	100559117	C	T	chr15_100559117_C_T	-0.227184	0.0382126	0.227184	0.0358131	0.0385617	0.0656516	-0.00909877	0.0449024	0.00909877	0.0423974	0.811415	0.11686	-0.184795	0.0211223	0.184795	0.0198162	0.0312894	0.0303439	-0.00740725	0.0283907	0.00740725	0.026871	-0.0241294	0.0993897	0.0241294	0.0927462	TRUE
chr15	100559173	C	T	chr15_100559173_C_T	0.00133259	0.613093	0.015427	0.611376	0.0102976	0.571323	-2.40144e-05	0.61193	0.000145961	0.607962	0.765433	0.152641	0.000657707	0.359235	0.0118072	0.358246	0.00793421	0.258681	-2.16635e-05	0.406022	0.000112944	0.403304	0.000304873	0.675895	0.00204519	0.674008	FALSE
chr15	100559222	G	A	chr15_100559222_G_A	-0.0300647	0.449681	0.0300647	0.431917	0.0146517	0.370139	-0.000475958	0.426787	0.000475958	0.409909	0.708806	0.190639	-0.0210075	0.283213	0.0210075	0.270651	0.0102716	0.193454	-0.00032973	0.297436	0.00032973	0.284645	-0.00496848	0.471215	0.00496848	0.45305	FALSE
chr15	100559500	G	A	chr15_100559500_G_A	-0.00886238	0.709131	0.0115497	0.699406	0.00853581	0.686823	-0.000105019	0.716659	0.000125867	0.708101	0.380382	0.394835	-0.00317995	0.588378	0.00427918	0.581572	0.00335213	0.500457	-4.11093e-05	0.615951	4.9581e-05	0.608519	-0.00223256	0.618568	0.00291217	0.608107	FALSE
chr15	100560750	T	G	chr15_100560750_T_G	0.0201783	0.519686	0.0201783	0.539168	0.0111259	0.527445	0.000218335	0.524338	0.000218335	0.544813	0.0844753	0.806469	0.00204479	0.685027	0.00204479	0.705223	0.000932072	0.788939	2.20895e-05	0.668891	2.20895e-05	0.689527	0.00435397	0.476367	0.00435397	0.496015	FALSE
chr15	100561019	G	A	chr15_100561019_G_A	0.0275201	0.426359	0.0275201	0.444976	0.0151925	0.347314	0.000413866	0.383763	0.000413866	0.401576	0.069419	0.838518	0.00167843	0.681919	0.00167843	0.701378	0.00105226	0.765453	2.47998e-05	0.611947	2.47998e-05	0.63199	0.00505581	0.41364	0.00505581	0.432525	FALSE
chr15	100571361	A	C	chr15_100571361_A_C	0.0092566	0.725222	0.0092566	0.745637	0.00791324	0.727945	0.000100063	0.722107	0.000100063	0.743341	0.322491	0.444885	0.00282038	0.629614	0.00282038	0.647778	0.00250632	0.57	2.91222e-05	0.64997	2.91222e-05	0.669287	0.00225638	0.645252	0.00225638	0.665319	FALSE
chr15	100571373	C	T	chr15_100571373_C_T	-0.00566387	0.773591	0.0085713	0.759888	0.0083803	0.702913	-5.38213e-05	0.774474	7.7533e-05	0.759814	0.323497	0.444075	-0.00199042	0.658881	0.00275473	0.64627	0.00273037	0.54607	-1.91959e-05	0.679141	2.54292e-05	0.665589	-0.00144815	0.684301	0.00214999	0.669839	FALSE
chr15	100571727	A	G	chr15_100571727_A_G	0.108472	0.105347	0.108472	0.112393	0.0241848	0.167658	0.00286269	0.117073	0.00286269	0.122916	0.330313	0.43859	0.0379806	0.149337	0.0379806	0.157491	0.00824254	0.251053	0.00102021	0.13612	0.00102021	0.143806	0.0278181	0.0706609	0.0278181	0.0762648	FALSE
chr15	100572137	T	C	chr15_100572137_T_C	-0.00890309	0.738728	0.00917766	0.72937	0.00539068	0.91645	-4.30322e-05	0.830483	4.48647e-05	0.823704	0.404645	0.374006	-0.00363572	0.620861	0.00373458	0.614149	0.00216087	0.604107	-1.76955e-05	0.726669	1.83548e-05	0.719132	-0.00223891	0.665002	0.00231196	0.654651	FALSE
chr15	100572514	C	T	chr15_100572514_C_T	-0.0549619	0.262007	0.0549619	0.248699	0.0177799	0.274966	-0.0010146	0.254525	0.0010146	0.242299	0.317511	0.450451	-0.0169493	0.294017	0.0169493	0.281557	0.00569277	0.349337	-0.000314457	0.271048	0.000314457	0.258718	-0.013786	0.191441	0.013786	0.180542	FALSE
chr15	100572800	T	C	chr15_100572800_T_C	-0.00895109	0.655857	0.0133886	0.641661	0.00862632	0.677699	-5.70417e-05	0.671066	0.00011293	0.657913	0.255171	0.520411	-0.00223312	0.59676	0.00336894	0.583619	0.00223418	0.601351	-1.45808e-05	0.625306	2.88858e-05	0.612655	-0.00217222	0.55204	0.00336631	0.537567	FALSE
chr15	100572883	G	A	chr15_100572883_G_A	-0.0013152	0.84335	0.00536135	0.840297	0.00369787	0.994067	-4.06842e-06	0.924175	1.93841e-05	0.92097	0.228071	0.555882	-0.000125502	0.757743	0.00123219	0.754331	0.000844727	0.801195	-3.0255e-07	0.851178	4.46622e-06	0.848264	-0.000293758	0.771719	0.00129412	0.769614	FALSE
chr15	100572894	T	C	chr15_100572894_T_C	0.00888582	0.703527	0.0102401	0.719017	0.00756275	0.761871	7.14599e-05	0.725009	8.03149e-05	0.741251	0.224495	0.560711	0.00192019	0.6523	0.00225106	0.666489	0.00171063	0.660637	1.57441e-05	0.681486	1.79076e-05	0.696357	0.00211982	0.608991	0.00251044	0.624568	FALSE
chr15	100572934	A	G	chr15_100572934_A_G	0.00955752	0.708975	0.00955752	0.729543	0.00867783	0.676618	7.96642e-05	0.712829	7.96642e-05	0.734631	0.20869	0.583687	0.00187399	0.665778	0.00187399	0.686003	0.00181463	0.649309	1.53621e-05	0.680726	1.53621e-05	0.701874	0.0023977	0.609711	0.0023977	0.631407	FALSE
chr15	100580758	T	C	chr15_100580758_T_C	0.275829	0.0214447	0.275829	0.0232678	0.0492052	0.038836	0.0137235	0.0247255	0.0137235	0.0266356	0.27457	0.496433	0.0762126	0.0677247	0.0762126	0.0711239	0.0134587	0.133762	0.00378194	0.0442325	0.00378194	0.046966	0.0697763	0.0134874	0.0697763	0.0143058	TRUE
chr15	100601691	C	A	chr15_100601691_C_A	-0.00164396	0.708944	0.0103474	0.710132	0.00714115	0.782989	-2.6957e-05	0.749688	7.60003e-05	0.750026	0.827011	0.106707	-0.00143239	0.42392	0.00861778	0.425671	0.005902	0.339523	-2.28654e-05	0.51223	6.32683e-05	0.514111	-8.57456e-05	0.828125	0.000886038	0.830116	FALSE
chr15	100601941	G	A	chr15_100601941_G_A	-0.0302866	0.428326	0.0302866	0.410549	0.0101338	0.585894	-0.000315736	0.471903	0.000315736	0.452426	0.93585	0.0147058	-0.0283433	0.206602	0.0283433	0.196154	0.009485	0.211924	-0.000295513	0.279536	0.000295513	0.266665	-0.00112422	0.812642	0.00112422	0.790935	FALSE
chr15	100603175	T	C	chr15_100603175_T_C	-0.0370733	0.360729	0.0398985	0.349226	0.016485	0.305022	-0.000659753	0.337387	0.000696625	0.326275	0.775915	0.143952	-0.0289077	0.203681	0.0311802	0.196433	0.0128004	0.143416	-0.00051595	0.21845	0.000545609	0.211187	-0.00472871	0.456657	0.00506852	0.442146	FALSE
chr15	100627647	G	A	chr15_100627647_G_A	-0.0343011	0.391179	0.0343011	0.373821	0.00789541	0.735041	-0.000271361	0.502987	0.000271361	0.482997	0.535561	0.289388	-0.0186047	0.280772	0.0186047	0.268358	0.00420389	0.431095	-0.000145713	0.3802	0.000145713	0.364336	-0.00818553	0.315845	0.00818553	0.300275	FALSE
chr15	100627656	A	G	chr15_100627656_A_G	0.0477374	0.27233	0.0477374	0.286316	0.0143885	0.381872	0.000705246	0.298501	0.000705246	0.312801	0.554113	0.278553	0.0273174	0.198628	0.0273174	0.208912	0.00801296	0.256196	0.000408097	0.227833	0.000408097	0.238972	0.0109087	0.224801	0.0109087	0.237517	FALSE
chr15	100849841	C	T	chr15_100849841_C_T	-0.0689087	0.202891	0.0689087	0.192016	0.0137558	0.400533	-0.000956628	0.254626	0.000956628	0.242939	0.859714	0.0770292	-0.0591681	0.10065	0.0591681	0.0952101	0.0118218	0.159187	-0.000820925	0.153132	0.000820925	0.146041	-0.00500341	0.448056	0.00500341	0.429137	FALSE
chr15	100850177	T	G	chr15_100850177_T_G	-0.0557965	0.264795	0.0557965	0.25279	0.0223354	0.190974	-0.00137812	0.229	0.00137812	0.217848	0.81793	0.113854	-0.0458009	0.140965	0.0458009	0.133812	0.0182117	0.0843917	-0.00112916	0.143679	0.00112916	0.136176	-0.00551948	0.436229	0.00551948	0.418839	FALSE
chr15	100850211	G	A	chr15_100850211_G_A	-0.161035	0.0680913	0.161035	0.063749	0.0313412	0.104698	-0.00545981	0.0767022	0.00545981	0.0721167	0.808714	0.121558	-0.129843	0.0369292	0.129843	0.0346695	0.0252545	0.0480918	-0.00439749	0.0474019	0.00439749	0.0452376	-0.0177859	0.148955	0.0177859	0.14038	TRUE
chr15	100850218	C	A	chr15_100850218_C_A	-0.0823652	0.175154	0.0823652	0.166096	0.0191897	0.245991	-0.00176836	0.191751	0.00176836	0.182683	0.806137	0.123827	-0.0660808	0.0956583	0.0660808	0.0907985	0.0154045	0.111452	-0.00141957	0.122872	0.00141957	0.116496	-0.00895883	0.3026	0.00895883	0.288856	FALSE
chr15	100873478	A	G	chr15_100873478_A_G	0.00222115	0.684801	0.0126319	0.683245	0.00820796	0.708341	3.8025e-06	0.72029	0.000103687	0.716852	0.810007	0.120561	0.00148856	0.444949	0.0100218	0.441607	0.00663259	0.307727	9.91037e-07	0.516893	8.23152e-05	0.512794	0.000342982	0.771618	0.00138146	0.769811	FALSE
chr15	100879560	T	A	chr15_100879560_T_A	0.0798857	0.15816	0.0798857	0.167813	0.0306809	0.10484	0.00254185	0.122654	0.00254185	0.129467	0.905494	0.0345825	0.0720436	0.0744407	0.0720436	0.0785147	0.0277407	0.0385542	0.00229289	0.0711058	0.00229289	0.0750238	0.00418407	0.462691	0.00418407	0.482861	FALSE
chr15	100879582	G	A	chr15_100879582_G_A	0.0248946	0.371744	0.0328058	0.383425	0.0108581	0.543758	0.000267267	0.410949	0.000356873	0.422133	0.906436	0.033715	0.0228845	0.179969	0.0298558	0.186033	0.0098244	0.202475	0.000245149	0.242528	0.000324108	0.250206	0.0012052	0.706423	0.00163711	0.717847	FALSE
chr15	100879640	G	A	chr15_100879640_G_A	0.00566771	0.496382	0.0230917	0.505766	0.0148087	0.358607	4.92026e-05	0.449911	0.000357328	0.459219	0.914085	0.0279122	0.00550101	0.261721	0.0210207	0.268309	0.0135209	0.131529	5.02098e-05	0.273132	0.000324659	0.279817	0.000206425	0.792874	0.00109564	0.801594	FALSE
chr15	100919007	T	C	chr15_100919007_T_C	0.0471946	0.269484	0.0471946	0.283149	0.0165266	0.302946	0.000787028	0.260358	0.000787028	0.27343	0.852376	0.0786731	0.0402371	0.13511	0.0402371	0.142614	0.0140737	0.123752	0.000670508	0.157253	0.000670508	0.165963	0.00386173	0.48505	0.00386173	0.504386	FALSE
chr15	100919781	T	C	chr15_100919781_T_C	0.059466	0.218222	0.059466	0.230654	0.0150244	0.357663	0.000891623	0.247935	0.000891623	0.260255	0.815028	0.115169	0.0479953	0.114643	0.0479953	0.1215	0.0122178	0.155445	0.000716771	0.154825	0.000716771	0.163123	0.00638011	0.358138	0.00638011	0.375559	FALSE
chr15	101007061	G	A	chr15_101007061_G_A	0.0329394	0.32132	0.0423083	0.331924	0.0285202	0.125014	0.00122215	0.221189	0.0013454	0.228737	0.762329	0.157762	0.0247087	0.184034	0.0319343	0.189899	0.0216664	0.0633352	0.000916708	0.145289	0.00101176	0.150155	0.00476523	0.395269	0.00587675	0.407796	FALSE
chr15	101089333	A	G	chr15_101089333_A_G	-0.00790773	0.767545	0.00862342	0.753308	0.00601693	0.874946	-4.5256e-05	0.827718	5.06936e-05	0.812996	0.810439	0.11828	-0.00627609	0.482209	0.00687388	0.47052	0.00487557	0.389982	-3.58033e-05	0.588381	4.03451e-05	0.575819	-0.000887626	0.832777	0.00096702	0.817916	FALSE
chr15	101089356	T	C	chr15_101089356_T_C	-0.0136879	0.633246	0.014944	0.619444	0.00464645	0.965882	-6.12324e-05	0.775436	6.85043e-05	0.762735	0.801902	0.124702	-0.010727	0.373067	0.0117788	0.363858	0.0037172	0.465391	-4.75832e-05	0.542618	5.36728e-05	0.531294	-0.00168951	0.716497	0.00179113	0.703276	FALSE
chr15	101089389	G	A	chr15_101089389_G_A	0.00218965	0.73056	0.00942162	0.733402	0.00442269	0.977545	1.3957e-05	0.833557	4.28413e-05	0.837124	0.790763	0.134337	0.00162027	0.438164	0.00741992	0.442169	0.00349345	0.480607	1.04397e-05	0.591337	3.36442e-05	0.595461	0.000336631	0.794738	0.00109564	0.798091	FALSE
chr15	101121796	C	T	chr15_101121796_C_T	-0.0665042	0.19503	0.0739441	0.188266	0.0228641	0.182864	-0.00162384	0.180741	0.00174409	0.175552	0.530954	0.293769	-0.0359135	0.15831	0.039679	0.153206	0.0122176	0.154054	-0.00087995	0.148564	0.000940812	0.144462	-0.0156152	0.153798	0.0173333	0.147534	FALSE
chr15	101121960	A	T	chr15_101121960_A_T	-0.0059124	0.692049	0.0118964	0.688141	0.0081946	0.714399	-5.11578e-05	0.716339	0.000103604	0.713268	0.561892	0.275912	-0.00316077	0.508448	0.00655351	0.506704	0.00459605	0.409093	-2.71559e-05	0.565052	5.69397e-05	0.56225	-0.00125125	0.633783	0.00260095	0.629669	FALSE
chr15	101127021	T	C	chr15_101127021_T_C	-0.00600548	0.848201	0.00600548	0.828813	0.00669818	0.819033	-4.81285e-05	0.865373	4.81285e-05	0.845373	0.567363	0.270895	-0.00331034	0.647913	0.00331034	0.628793	0.00370607	0.466892	-2.60012e-05	0.704508	2.60012e-05	0.683885	-0.00131635	0.798485	0.00131635	0.778004	FALSE
chr15	101137241	C	T	chr15_101137241_C_T	-0.0504061	0.262158	0.0587925	0.25448	0.0185085	0.266925	-0.00117604	0.264566	0.00126694	0.257464	0.549159	0.281622	-0.0261036	0.205263	0.0313789	0.19942	0.00991823	0.201699	-0.000605684	0.210591	0.000662858	0.205262	-0.0122934	0.214179	0.01404	0.206607	FALSE
chr15	101137274	A	C	chr15_101137274_A_C	0.037552	0.347423	0.037552	0.363457	0.0131254	0.43375	0.00059524	0.357383	0.00059524	0.374177	0.56521	0.272238	0.0208727	0.244995	0.0208727	0.257028	0.00738373	0.280804	0.00032873	0.271429	0.00032873	0.284543	0.00853169	0.289115	0.00853169	0.304389	FALSE
chr15	101167969	T	C	chr15_101167969_T_C	0.0667914	0.197469	0.0667914	0.20837	0.0140516	0.39565	0.0010682	0.246524	0.0010682	0.257545	0.502904	0.311416	0.0355315	0.164335	0.0355315	0.172661	0.00727896	0.282561	0.000576072	0.200922	0.000576072	0.210565	0.0160043	0.155631	0.0160043	0.165715	FALSE
chr15	101181274	A	G	chr15_101181274_A_G	0.0164451	0.454486	0.0327635	0.456889	0.015568	0.33467	0.000240567	0.428169	0.000525494	0.428586	0.481916	0.323344	0.00937843	0.350377	0.0169152	0.352152	0.00742799	0.276464	0.000138985	0.346998	0.000269737	0.346923	0.00374105	0.383237	0.00769805	0.384637	FALSE
chr15	101193957	C	T	chr15_101193957_C_T	-0.0367348	0.363732	0.0367348	0.34771	0.0112908	0.51903	-0.00041505	0.405339	0.00041505	0.38839	0.374405	0.399122	-0.0139347	0.329983	0.0139347	0.316358	0.0042271	0.430208	-0.000157488	0.364145	0.000157488	0.348884	-0.00979882	0.26619	0.00979882	0.252974	FALSE
chr15	101199516	C	T	chr15_101199516_C_T	-0.0854805	0.167371	0.0854805	0.158247	0.0154602	0.343625	-0.00145113	0.215315	0.00145113	0.20523	0.495849	0.314612	-0.0426802	0.150181	0.0426802	0.142155	0.00770379	0.269912	-0.000725731	0.185232	0.000725731	0.176247	-0.0207298	0.121821	0.0207298	0.114543	FALSE
chr15	101199994	A	G	chr15_101199994_A_G	0.0909792	0.137068	0.0909792	0.145664	0.0183458	0.264671	0.00179192	0.167916	0.00179192	0.176979	0.659841	0.220062	0.0603153	0.0941846	0.0603153	0.0994758	0.0120976	0.158786	0.00118892	0.121181	0.00118892	0.128418	0.0174222	0.135173	0.0174222	0.144583	FALSE
chr15	101205848	G	A	chr15_101205848_G_A	0.0119959	0.495294	0.0268121	0.500326	0.0230701	0.207221	0.000803126	0.379428	0.00101554	0.384091	0.378437	0.394149	0.00450212	0.444001	0.0101334	0.449623	0.00864306	0.246232	0.000304181	0.354456	0.000385202	0.35813	0.00325516	0.399526	0.00691046	0.404883	FALSE
chr15	101205877	A	G	chr15_101205877_A_G	0.0112512	0.346075	0.0375817	0.35265	0.0132453	0.429139	4.21041e-05	0.359885	0.000541944	0.365724	0.39235	0.383001	0.00413043	0.308662	0.014765	0.313891	0.0051879	0.377605	9.59867e-06	0.322082	0.000212921	0.326985	0.00317735	0.260024	0.0096432	0.265897	FALSE
chr15	101206107	G	A	chr15_101206107_G_A	-0.0243243	0.495155	0.0243243	0.476023	0.0105498	0.560409	-0.000251941	0.514604	0.000251941	0.494312	0.473128	0.326119	-0.011618	0.37159	0.011618	0.357245	0.00498252	0.385494	-0.000120065	0.409248	0.000120065	0.3927	-0.00597043	0.402439	0.00597043	0.384709	FALSE
chr15	101206207	G	A	chr15_101206207_G_A	0.095767	0.134745	0.095767	0.143042	0.0323552	0.0937157	0.00325137	0.107652	0.00325137	0.11345	0.514645	0.299566	0.0514434	0.11923	0.0514434	0.125857	0.0167274	0.096618	0.00175013	0.0952241	0.00175013	0.100476	0.0227337	0.0988318	0.0227337	0.105562	FALSE
chr15	101206505	A	G	chr15_101206505_A_G	0.0869596	0.167341	0.0869596	0.176812	0.0164708	0.316363	0.00171552	0.20921	0.00171552	0.218729	0.476256	0.321845	0.0450647	0.155619	0.0450647	0.162863	0.00828048	0.257889	0.000929143	0.182915	0.000929143	0.190794	0.0199628	0.129132	0.0199628	0.137157	FALSE
chr15	101242554	T	C	chr15_101242554_T_C	-0.000346653	0.754492	0.00839643	0.757802	0.00723074	0.789834	6.96269e-07	0.77505	6.22573e-05	0.778914	0.845701	0.0902284	-0.000243501	0.473698	0.00709764	0.474713	0.00611797	0.328397	9.34244e-07	0.548187	5.26584e-05	0.549686	-4.12849e-05	0.856301	0.000705019	0.861351	FALSE
chr15	101243029	C	G	chr15_101243029_C_G	-0.00289652	0.700563	0.0107127	0.698188	0.00733952	0.770326	-2.94527e-05	0.726857	8.21412e-05	0.724079	0.799065	0.130185	-0.00234195	0.408706	0.00855656	0.408238	0.00586224	0.340484	-2.37948e-05	0.490553	6.55893e-05	0.489023	-0.00032234	0.77719	0.00123378	0.773812	FALSE
chr15	101243030	A	G	chr15_101243030_A_G	0.0189213	0.533834	0.0189213	0.554913	0.00934995	0.635046	0.000173219	0.564699	0.000173219	0.586522	0.800327	0.129217	0.0151296	0.299446	0.0151296	0.313364	0.00748018	0.272792	0.000138461	0.364205	0.000138461	0.380051	0.00214523	0.643314	0.00214523	0.66614	FALSE
chr15	101243087	C	T	chr15_101243087_C_T	-0.00096198	0.767452	0.00783715	0.770519	0.00727489	0.781088	4.98011e-06	0.786713	5.55204e-05	0.791275	0.776603	0.14771	-0.000705174	0.491568	0.00607021	0.493801	0.00565286	0.350384	4.13778e-06	0.564417	4.30391e-05	0.567825	-0.000109564	0.805351	0.0010083	0.810445	FALSE
chr15	101244341	G	A	chr15_101244341_G_A	-0.0436501	0.32205	0.0436501	0.307874	0.0135128	0.410521	-0.00057335	0.348621	0.00057335	0.333254	0.628364	0.237938	-0.0269948	0.214664	0.0269948	0.204741	0.00856122	0.238624	-0.000356869	0.251462	0.000356869	0.239741	-0.00916366	0.291682	0.00916366	0.277444	FALSE
chr15	101244459	A	G	chr15_101244459_A_G	0.0201273	0.382751	0.0315575	0.393039	0.0121063	0.47537	0.000240194	0.39522	0.000380286	0.405761	0.620218	0.242042	0.011681	0.248406	0.0195862	0.255757	0.00751221	0.271232	0.000139223	0.282431	0.000236112	0.290757	0.00460644	0.346356	0.00654366	0.356191	FALSE
chr15	101250941	C	T	chr15_101250941_C_T	0.0783771	0.162714	0.0783771	0.1717	0.0260696	0.142048	0.00219729	0.140681	0.00219729	0.147974	0.657291	0.221455	0.050192	0.110367	0.050192	0.116038	0.0168696	0.0939448	0.00138102	0.10362	0.00138102	0.108486	0.0153104	0.158318	0.0153104	0.168399	FALSE
chr15	101258535	T	C	chr15_101258535_T_C	0.0637947	0.226861	0.0683995	0.23548	0.0139006	0.39447	0.00103691	0.269651	0.00108526	0.278592	0.65767	0.210836	0.0422995	0.152573	0.0451839	0.157414	0.00914444	0.221443	0.000687823	0.193777	0.000718108	0.200528	0.0119472	0.225819	0.0128269	0.2355	FALSE
chr15	101258660	T	C	chr15_101258660_T_C	0.173913	0.0617504	0.173913	0.0662383	0.0285338	0.124198	0.00566745	0.0763063	0.00566745	0.0807821	0.635686	0.221867	0.11611	0.0477828	0.11611	0.0504773	0.0186651	0.0854444	0.00387272	0.0592912	0.00387272	0.0618061	0.0324801	0.0605407	0.0324801	0.0657053	FALSE
chr15	101269641	A	C	chr15_101269641_A_C	0.0208255	0.502597	0.0208255	0.522487	0.0119231	0.485547	0.00025472	0.489315	0.00025472	0.50868	0.252919	0.525037	0.00533072	0.497555	0.00533072	0.514837	0.00297779	0.523832	6.50644e-05	0.486269	6.50644e-05	0.50446	0.00544326	0.401834	0.00544326	0.419669	FALSE
chr15	101277425	G	T	chr15_101277425_G_T	0.0344967	0.339881	0.0379561	0.351114	0.0241109	0.162783	0.000802079	0.255873	0.000895143	0.263303	0.976218	0.00150048	0.0336563	0.155279	0.0370402	0.161088	0.0235446	0.0525119	0.000782782	0.142551	0.000873817	0.146803	0.000938438	0.790736	0.00103689	0.80435	FALSE
chr15	101283585	A	C	chr15_101283585_A_C	0.00311883	0.585069	0.0166373	0.593289	0.011506	0.517598	-7.18321e-05	0.555831	0.000237838	0.564016	0.248045	0.534654	0.000802907	0.566098	0.00370798	0.575909	0.00278774	0.548287	-1.40336e-05	0.551649	5.25134e-05	0.560413	0.000806644	0.482626	0.00417613	0.491037	FALSE
chr15	101283770	G	C	chr15_101283770_G_C	0.00757315	0.706859	0.0106928	0.713043	0.00985033	0.603975	7.78974e-05	0.693596	0.000107406	0.700244	0.289453	0.482774	0.00163852	0.642044	0.00262401	0.646721	0.00283557	0.535776	1.69261e-05	0.639557	2.624e-05	0.644333	0.00183718	0.612787	0.00268193	0.618014	FALSE
chr15	101288718	A	C	chr15_101288718_A_C	0.0607715	0.22264	0.0607715	0.235105	0.0147896	0.36427	0.000998259	0.256549	0.000998259	0.268628	0.564139	0.274726	0.0364931	0.164356	0.0364931	0.172126	0.00860659	0.237226	0.000604684	0.195137	0.000604684	0.204318	0.013343	0.192578	0.013343	0.204629	FALSE
chr15	101288884	T	G	chr15_101288884_T_G	-0.0170724	0.602704	0.0170724	0.582528	0.00651275	0.837243	-0.000112222	0.694562	0.000112222	0.673847	0.628869	0.237579	-0.0101903	0.396887	0.0101903	0.381868	0.00398107	0.447274	-6.51147e-05	0.511289	6.51147e-05	0.492944	-0.00356638	0.555445	0.00356638	0.535876	FALSE
chr15	101289297	C	G	chr15_101289297_C_G	0.0141277	0.612269	0.0141277	0.632897	0.00612921	0.875654	8.6615e-05	0.703326	8.6615e-05	0.72516	0.638243	0.233283	0.00897807	0.409123	0.00897807	0.425169	0.00385132	0.45462	5.44984e-05	0.518058	5.44984e-05	0.536239	0.00295822	0.565195	0.00295822	0.585123	FALSE
chr15	101289461	G	A	chr15_101289461_G_A	0.0005007	0.538009	0.0223349	0.528434	0.0102853	0.562627	-6.91791e-05	0.579332	0.000196319	0.567036	0.572765	0.270467	-0.00132395	0.378656	0.0118857	0.370189	0.00608515	0.333846	-5.14647e-05	0.432305	0.000110268	0.421862	0.000147673	0.471683	0.00508598	0.462308	FALSE
chr15	101289529	C	A	chr15_101289529_C_A	-0.189247	0.0576731	0.189247	0.0534952	0.038617	0.0686155	-0.00812788	0.060079	0.00812788	0.0565283	0.538446	0.289691	-0.107364	0.0550356	0.107364	0.05132	0.0213956	0.065965	-0.00463508	0.0520833	0.00463508	0.0496041	-0.0453451	0.0417563	0.0453451	0.0393298	FALSE
chr15	101294258	G	A	chr15_101294258_G_A	-0.143248	0.0908122	0.143248	0.0847197	0.0254842	0.162851	-0.00436089	0.109686	0.00436089	0.103756	0.829527	0.101913	-0.117763	0.0469877	0.117763	0.0440491	0.0211169	0.070204	-0.00359277	0.0674053	0.00359277	0.0643546	-0.0139146	0.210871	0.0139146	0.199519	FALSE
chr15	101294783	G	C	chr15_101294783_G_C	-0.674544	0.0028748	0.674544	0.00253335	0.0922305	0.00700764	-0.063818	0.00412112	0.063818	0.0035439	0.97931	0.00118265	-0.660523	0.00104356	0.660523	0.000831521	0.0903277	0.00149683	-0.0624986	0.00185024	0.0624986	0.001461	-0.0186528	0.138097	0.0186528	0.129257	TRUE
chr15	101295101	G	C	chr15_101295101_G_C	-0.00380093	0.764719	0.00836728	0.757293	0.00861121	0.679574	-2.22631e-05	0.796046	5.91494e-05	0.788954	0.993856	0.000153501	-0.00378893	0.455183	0.00831904	0.449082	0.00855548	0.242817	-2.21751e-05	0.529485	5.8772e-05	0.523267	-1.58788e-05	0.978867	6.6691e-05	0.984262	FALSE
chr15	101295390	C	T	chr15_101295390_C_T	-0.040573	0.351113	0.040573	0.335402	0.0182802	0.257865	-0.0007681	0.305614	0.0007681	0.292277	0.981785	0.000936608	-0.0398198	0.160839	0.0398198	0.1527	0.0179472	0.0844344	-0.000753841	0.172294	0.000753841	0.163744	-0.000839989	0.858919	0.000839989	0.838065	FALSE
chr15	101300713	G	A	chr15_101300713_G_A	-0.0199604	0.555445	0.0199604	0.534953	0.00971932	0.610431	-0.000188152	0.576764	0.000188152	0.555471	0.608373	0.249435	-0.0123292	0.359797	0.0123292	0.344986	0.00587108	0.33924	-0.000115319	0.41536	0.000115319	0.398639	-0.00405069	0.510903	0.00405069	0.490749	FALSE
chr15	101320973	C	T	chr15_101320973_C_T	-0.00699426	0.461774	0.0268061	0.460458	0.0126322	0.452573	-0.000141684	0.469799	0.000348041	0.467177	0.860608	0.0750353	-0.00641324	0.263755	0.0231145	0.261601	0.0109147	0.180369	-0.000126782	0.306566	0.000301238	0.305032	-0.0003144	0.687507	0.00193086	0.687686	FALSE
chr15	101321178	G	A	chr15_101321178_G_A	0.0101957	0.648191	0.0140028	0.656359	0.00676359	0.823696	7.96962e-05	0.713892	0.00010375	0.721486	0.796334	0.130589	0.00826249	0.422163	0.0113609	0.427024	0.00540568	0.364686	6.45827e-05	0.517585	8.41873e-05	0.523579	0.00096702	0.753974	0.00139257	0.760727	FALSE
chr15	101334558	A	G	chr15_101334558_A_G	0.0571021	0.244877	0.059986	0.254927	0.0228719	0.179101	0.00149878	0.214098	0.00154989	0.221834	0.887924	0.0280284	0.0490505	0.127196	0.0517757	0.131306	0.020131	0.0693984	0.00127746	0.129277	0.00132575	0.13402	0.00475888	0.484197	0.00485415	0.497806	FALSE
chr15	101334636	T	C	chr15_101334636_T_C	0.0237825	0.439618	0.0284383	0.453412	0.0169652	0.300317	0.000398484	0.390579	0.000450379	0.402392	0.866999	0.043505	0.020818	0.232733	0.0247457	0.240394	0.0146041	0.120419	0.000340694	0.239846	0.000384473	0.247809	0.00174985	0.660434	0.00209283	0.675672	FALSE
chr15	101334918	A	T	chr15_101334918_A_T	-0.00759887	0.774524	0.0079441	0.761426	0.00467595	0.957049	-3.4074e-05	0.868498	3.58982e-05	0.855904	0.684388	0.190904	-0.00519195	0.525733	0.0054568	0.515686	0.00314577	0.509139	-2.25056e-05	0.668114	2.39051e-05	0.655655	-0.00127824	0.775403	0.00133541	0.761759	FALSE
chr15	101578768	G	A	chr15_101578768_G_A	0.0495088	0.282342	0.0495088	0.295402	0.0151035	0.359726	0.000884903	0.293348	0.000884903	0.307586	0.281677	0.488625	0.0148056	0.322327	0.0148056	0.335347	0.00442686	0.426801	0.000272475	0.312326	0.000272475	0.326397	0.0125633	0.20796	0.0125633	0.219426	FALSE
chr15	101641980	A	G	chr15_101641980_A_G	0.0829904	0.144317	0.0829904	0.153227	0.0239667	0.16318	0.00194962	0.139879	0.00194962	0.147449	0.89899	0.03996	0.0749781	0.0676986	0.0749781	0.0719192	0.0215177	0.0614095	0.00175957	0.0812869	0.00175957	0.0857784	0.00452229	0.43682	0.00452229	0.456653	FALSE
chr15	101651831	A	G	chr15_101651831_A_G	0.0313807	0.365845	0.0366424	0.377714	0.00971643	0.610052	0.000337997	0.437232	0.000379873	0.449947	0.863752	0.0707395	0.0272968	0.19223	0.0316784	0.198639	0.00838827	0.241859	0.000293439	0.272737	0.00032831	0.281267	0.0021357	0.608959	0.00253585	0.625205	FALSE
chr15	101652055	G	A	chr15_101652055_G_A	0.0169836	0.362626	0.0352327	0.368489	0.0121828	0.473619	6.27705e-05	0.403191	0.000380741	0.408615	0.945902	0.009249	0.0161039	0.170045	0.0332679	0.172985	0.0115071	0.171648	6.03419e-05	0.233861	0.000359286	0.236901	0.000641504	0.750997	0.00136558	0.758077	FALSE
chr15	101652215	C	T	chr15_101652215_C_T	0.0272538	0.440592	0.0300879	0.454734	0.0171489	0.294926	0.00060148	0.390795	0.000641551	0.402174	0.971337	0.00212237	0.0264132	0.226753	0.02918	0.23337	0.0166667	0.0974216	0.00058272	0.230827	0.00062184	0.238158	0.000781238	0.828136	0.000838401	0.84396	FALSE
chr15	101652337	T	G	chr15_101652337_T_G	0.102573	0.119702	0.102573	0.127316	0.0303302	0.104816	0.00308747	0.107266	0.00308747	0.113637	0.980369	0.000972196	0.100209	0.0505761	0.100209	0.0538602	0.0297318	0.0331071	0.00301572	0.0577956	0.00301572	0.0610196	0.00266764	0.591828	0.00266764	0.61315	FALSE
chr15	101652486	G	T	chr15_101652486_G_T	-0.0239834	0.516608	0.0239834	0.496576	0.0252511	0.150623	-0.000554823	0.374204	0.000554823	0.358879	0.975007	0.00160905	-0.0233672	0.256561	0.0233672	0.245597	0.0246428	0.04891	-0.000541108	0.212968	0.000541108	0.203595	-0.000616098	0.897995	0.000616098	0.877113	FALSE
chr15	101653029	C	T	chr15_101653029_C_T	0.0229402	0.466345	0.0229402	0.486674	0.00496452	0.955929	0.000114631	0.630179	0.000114631	0.652552	0.843441	0.0853367	0.0192855	0.243957	0.0192855	0.256919	0.00418108	0.433154	9.61941e-05	0.404762	9.61941e-05	0.421835	0.00189752	0.665865	0.00189752	0.68621	FALSE
chr15	101676355	G	C	chr15_101676355_G_C	0.00197151	0.873558	0.00425655	0.870484	0.00871604	0.674553	2.16086e-05	0.853057	4.16233e-05	0.8503	0.413699	0.367365	0.000812459	0.715475	0.00177298	0.712657	0.00355374	0.479451	8.27713e-06	0.722483	1.67861e-05	0.719602	0.000470013	0.806153	0.00106388	0.802989	FALSE
chr15	101676360	G	C	chr15_101676360_G_C	0.0231699	0.487608	0.0231699	0.505925	0.0103837	0.56732	0.00029482	0.504622	0.00029482	0.52311	0.417603	0.364731	0.00992458	0.409525	0.00992458	0.425391	0.00440846	0.424658	0.000128479	0.434768	0.000128479	0.451902	0.00586722	0.401409	0.00586722	0.417954	FALSE
chr15	101698058	C	T	chr15_101698058_C_T	-0.0026158	0.6311	0.0156812	0.635141	0.0115992	0.500982	-1.07077e-05	0.612313	0.000177087	0.618929	0.455076	0.338354	-0.00135666	0.500279	0.00730887	0.502718	0.00531082	0.368542	-6.18218e-06	0.506257	8.27588e-05	0.509366	-0.00101466	0.533749	0.00408244	0.535708	FALSE
chr15	101724101	G	C	chr15_101724101_G_C	0.237795	0.0325119	0.237795	0.0351519	0.0442102	0.0500199	0.0114063	0.0350983	0.0114063	0.0376567	0.936566	0.0134121	0.22362	0.0136199	0.22362	0.0150492	0.0415179	0.0165722	0.0107404	0.0190342	0.0107404	0.0202821	0.00914937	0.26436	0.00914937	0.278334	TRUE
chr15	101724273	C	A	chr15_101724273_C_A	-0.0698517	0.225593	0.0698517	0.214508	0.0320974	0.0959092	-0.00245521	0.158877	0.00245521	0.151116	0.946711	0.00868752	-0.0662697	0.102974	0.0662697	0.0978943	0.0304181	0.0320673	-0.00232961	0.0896703	0.00232961	0.0850055	-0.00249615	0.648904	0.00249615	0.628932	FALSE
chr15	101773666	G	A	chr15_101773666_G_A	-0.00348322	0.747484	0.00894445	0.742874	0.00719873	0.77616	-3.21882e-05	0.789477	6.10919e-05	0.785127	0.480115	0.322823	-0.00210372	0.560951	0.00466905	0.55621	0.00341287	0.488445	-1.84422e-05	0.631303	3.20095e-05	0.62604	-0.00095908	0.678726	0.00214999	0.67324	FALSE
chr15	101774004	C	A	chr15_101774004_C_A	-0.202063	0.0471264	0.202063	0.0440253	0.0556477	0.0289853	-0.0118705	0.0360059	0.0118705	0.033767	0.582806	0.262436	-0.119486	0.0430883	0.119486	0.0405425	0.0329628	0.0282249	-0.00707834	0.0308428	0.00707834	0.0292226	-0.0456278	0.0367285	0.0456278	0.0343741	TRUE
chr15	101980369	C	T	chr15_101980369_C_T	0.0444601	0.293771	0.0444601	0.308505	0.0261694	0.142523	0.00127003	0.213907	0.00127003	0.224768	0.883629	0.0416116	0.0399147	0.144091	0.0399147	0.151602	0.0230847	0.0554917	0.00113906	0.126107	0.00113906	0.132961	0.00265335	0.591039	0.00265335	0.611869	FALSE
chr15	101980591	C	G	chr15_101980591_C_G	0.0146492	0.557576	0.0178069	0.571354	0.0155494	0.333213	0.00024747	0.480189	0.000289245	0.491728	0.864127	0.0673661	0.0125531	0.310105	0.0153976	0.317709	0.0134052	0.133134	0.000212004	0.299696	0.000249635	0.307756	0.00107341	0.764415	0.00120679	0.779033	FALSE
chr16	35065	G	A	chr16_35065_G_A	0.00846423	0.668484	0.0134378	0.675919	0.0112216	0.546583	7.91554e-05	0.65039	0.000147954	0.657036	0.338805	0.536484	0.00308316	0.625996	0.00470819	0.630619	0.00380619	0.553511	2.95197e-05	0.617276	5.19984e-05	0.622746	0.00222303	0.574958	0.00340442	0.582845	FALSE
chr16	35149	G	A	chr16_35149_G_A	-0.0380426	0.379073	0.0380426	0.370063	0.0106888	0.576126	-0.000399627	0.456812	0.000399627	0.445983	0.349215	0.524387	-0.0128117	0.412773	0.0128117	0.404288	0.00377114	0.55593	-0.000134745	0.459129	0.000134745	0.449036	-0.0101847	0.29154	0.0101847	0.283011	FALSE
chr16	35363	C	G	chr16_35363_C_G	-0.0102268	0.540604	0.022064	0.539124	0.0275034	0.141595	-0.00014744	0.382239	0.000531783	0.383383	0.34206	0.5327	-0.00334703	0.535271	0.00728019	0.535801	0.00943511	0.258082	-4.8471e-05	0.400113	0.000175792	0.401388	-0.00237865	0.45025	0.00553535	0.449175	FALSE
chr16	35364	G	T	chr16_35364_G_T	-0.189835	0.0524293	0.189835	0.0509299	0.0262039	0.160405	-0.00528501	0.0805246	0.00528501	0.0789973	0.340354	0.534752	-0.0653257	0.104122	0.0653257	0.102289	0.0091072	0.275486	-0.00185767	0.108298	0.00185767	0.106832	-0.0485161	0.0326568	0.0485161	0.031375	FALSE
chr16	38974	A	G	chr16_38974_A_G	0.0535674	0.246774	0.0606925	0.250597	0.0144032	0.400605	0.000847326	0.286536	0.000946024	0.290083	0.640302	0.252983	0.0369204	0.17954	0.0407046	0.181631	0.0094316	0.262416	0.000602355	0.224378	0.000654774	0.226486	0.00920336	0.2504	0.0109405	0.254883	FALSE
chr16	38997	A	G	chr16_38997_A_G	-0.0184627	0.411447	0.035325	0.406079	0.0132114	0.447379	-0.000248058	0.415405	0.000502358	0.409213	0.636586	0.256462	-0.00808307	0.306694	0.0214712	0.30264	0.00835228	0.295856	-0.000102446	0.331891	0.000304351	0.32649	-0.00522889	0.395591	0.00705496	0.38972	FALSE
chr16	39077	G	A	chr16_39077_G_A	-0.0146006	0.292151	0.0541912	0.291252	0.0118122	0.514128	-0.000161477	0.358611	0.00068053	0.35711	0.647109	0.248618	-0.00592481	0.214834	0.0350999	0.213822	0.00775521	0.319526	-5.3962e-05	0.280572	0.000445772	0.279042	-0.00502247	0.293393	0.0103101	0.291819	FALSE
chr16	39279	C	G	chr16_39279_C_G	-0.0148317	0.657069	0.0148317	0.645928	0.00556161	0.925523	-8.54348e-05	0.759988	8.54348e-05	0.747356	0.617691	0.276495	-0.00949115	0.482427	0.00949115	0.473888	0.00345058	0.58376	-5.4751e-05	0.614	5.4751e-05	0.602638	-0.00278991	0.637546	0.00278991	0.626319	FALSE
chr16	39475	A	C	chr16_39475_A_C	0.0463226	0.300913	0.0463226	0.309465	0.00728378	0.797864	0.000336936	0.447981	0.000336936	0.459993	0.516747	0.358918	0.0239351	0.259407	0.0239351	0.265503	0.00375665	0.558068	0.000173573	0.383942	0.000173573	0.392773	0.0108738	0.241701	0.0108738	0.249571	FALSE
chr16	53009	A	T	chr16_53009_A_T	0.0239604	0.429937	0.0307848	0.436873	0.0130922	0.459609	0.000405377	0.425734	0.000475287	0.43231	0.84411	0.0975607	0.0203686	0.254596	0.0261774	0.257329	0.0110976	0.215298	0.000346691	0.291851	0.000406197	0.295545	0.00191498	0.656157	0.0024104	0.663571	FALSE
chr16	65509	G	A	chr16_65509_G_A	-0.00695908	0.650126	0.0151134	0.649035	0.00548275	0.927121	-2.86535e-05	0.767081	7.82064e-05	0.766119	0.570732	0.317223	-0.00404467	0.525061	0.00870394	0.524402	0.00311522	0.610947	-1.63848e-05	0.654533	4.46901e-05	0.654016	-0.00138622	0.595166	0.00331073	0.594085	FALSE
chr16	65958	A	G	chr16_65958_A_G	0.0535874	0.256732	0.0535874	0.264004	0.0143091	0.402151	0.000765615	0.28374	0.000765615	0.292193	0.724898	0.20224	0.0389187	0.167892	0.0389187	0.171479	0.0103222	0.229577	0.000553568	0.208853	0.000553568	0.213626	0.00843483	0.29955	0.00843483	0.309792	FALSE
chr16	72212	C	G	chr16_72212_C_G	-0.0104489	0.615037	0.0190687	0.610192	0.0471252	0.0454375	-0.000474936	0.360074	0.000921794	0.356153	0.778092	0.158925	-0.00798533	0.434176	0.0149678	0.431572	0.036567	0.0249427	-0.000361605	0.256492	0.000723582	0.253334	-0.0013624	0.715758	0.00222303	0.7088	FALSE
chr16	77231	C	T	chr16_77231_C_T	0.00225284	0.81542	0.00662317	0.819384	0.00660192	0.846086	1.29775e-05	0.858526	3.95338e-05	0.862092	0.591025	0.302921	0.00146378	0.654102	0.00406791	0.656749	0.0038786	0.544601	8.37193e-06	0.725701	2.42416e-05	0.728203	0.000516061	0.773814	0.00140527	0.777318	FALSE
chr16	77578	G	C	chr16_77578_G_C	0.114976	0.104827	0.114976	0.108067	0.0418172	0.061314	0.00498345	0.0764385	0.00498345	0.0779513	0.821271	0.123177	0.0947549	0.0601261	0.0947549	0.0612972	0.0344575	0.029352	0.00412331	0.0513597	0.00412331	0.0516661	0.0111041	0.232037	0.0111041	0.239779	FALSE
chr16	77825	G	A	chr16_77825_G_A	-0.0322412	0.415608	0.0350208	0.407895	0.0107659	0.576546	-0.000429525	0.467498	0.000456295	0.459384	0.898075	0.0478291	-0.0292156	0.233525	0.0316929	0.229872	0.00969282	0.252905	-0.000390319	0.313206	0.000414178	0.30831	-0.00166728	0.733847	0.00185465	0.726222	FALSE
chr16	77828	C	T	chr16_77828_C_T	-0.10164	0.145073	0.10164	0.141271	0.0255047	0.164355	-0.00285974	0.14919	0.00285974	0.146399	0.898693	0.0471798	-0.0915008	0.0753239	0.0915008	0.0739749	0.0229388	0.0679079	-0.00257546	0.0929075	0.00257546	0.0916057	-0.00575766	0.442044	0.00575766	0.430516	FALSE
chr16	77906	C	T	chr16_77906_C_T	-0.0288871	0.463008	0.0288871	0.452118	0.00772234	0.770319	-0.000227782	0.564203	0.000227782	0.550962	0.910524	0.0364589	-0.0263602	0.257712	0.0263602	0.252009	0.0070265	0.350651	-0.000207696	0.381329	0.000207696	0.372819	-0.0014148	0.784297	0.0014148	0.77264	FALSE
chr16	77907	G	C	chr16_77907_G_C	-0.0183144	0.545518	0.0229079	0.539117	0.0159095	0.351631	-0.000310202	0.483756	0.000390033	0.47945	0.910725	0.0362628	-0.0168397	0.326644	0.0209723	0.324382	0.0145014	0.148119	-0.000285921	0.323651	0.00035771	0.322273	-0.000793941	0.826096	0.00107341	0.821076	FALSE
chr16	78055	G	A	chr16_78055_G_A	-0.0221704	0.536832	0.0221704	0.52507	0.0108311	0.570718	-0.000251406	0.544537	0.000251406	0.532156	0.924961	0.0245815	-0.0205766	0.300732	0.0205766	0.293942	0.0100398	0.243742	-0.000233796	0.360463	0.000233796	0.352626	-0.000944789	0.85025	0.000944789	0.838285	FALSE
chr16	78177	C	T	chr16_78177_C_T	0.134956	0.0815833	0.153145	0.0822872	0.036605	0.0814291	0.00580094	0.0758224	0.006338	0.0761348	0.933557	0.0183038	0.126459	0.0377816	0.143086	0.038117	0.0341697	0.0298283	0.00542832	0.0443735	0.00591927	0.0447391	0.00556235	0.4067	0.00633088	0.413273	TRUE
chr16	78180	T	C	chr16_78180_T_C	0.165589	0.0668484	0.165589	0.06859	0.0371126	0.0777268	0.00644804	0.0650354	0.00644804	0.0661942	0.9342	0.0178593	0.154386	0.0305237	0.154386	0.0311833	0.034667	0.0284864	0.0060108	0.0381787	0.0060108	0.0386551	0.00657859	0.381397	0.00657859	0.390902	TRUE
chr16	78512	G	A	chr16_78512_G_A	0.0317595	0.480384	0.031804	0.48818	0.00934246	0.653284	0.000316777	0.591998	0.0003174	0.600256	0.884366	0.0602666	0.0285285	0.32957	0.0285677	0.333644	0.00826763	0.299976	0.000284357	0.455312	0.000284905	0.461287	0.00169586	0.747767	0.00169903	0.757937	FALSE
chr16	83947	G	A	chr16_83947_G_A	-0.225854	0.0389527	0.225854	0.0376763	0.0469763	0.0460147	-0.0109569	0.0375077	0.0109569	0.0369142	0.541941	0.338578	-0.125733	0.043719	0.125733	0.0428825	0.0257667	0.053783	-0.00615855	0.0373298	0.00615855	0.0368683	-0.0529574	0.0279916	0.0529574	0.0269054	TRUE
chr16	84442	C	A	chr16_84442_C_A	0.0821975	0.229809	0.0821975	0.235326	0.0302468	0.129018	0.00355877	0.18416	0.00355877	0.187793	0.617016	0.278784	0.0570308	0.173861	0.0570308	0.177017	0.0195744	0.101279	0.0025103	0.147586	0.0025103	0.150682	0.0141131	0.234157	0.0141131	0.23989	FALSE
chr16	84458	A	G	chr16_84458_A_G	-0.00395412	0.561821	0.0197824	0.560129	0.0279121	0.137034	-5.91151e-05	0.370323	0.000532284	0.368132	0.60907	0.286904	-0.00271742	0.413242	0.012199	0.41274	0.016787	0.114964	-4.17351e-05	0.295713	0.000323276	0.294088	-0.000782825	0.521922	0.00408562	0.520239	FALSE
chr16	84746	T	C	chr16_84746_T_C	-0.0016969	0.652845	0.014804	0.65725	0.0125028	0.484131	-2.34727e-05	0.616437	0.000187964	0.622397	0.60666	0.28716	-0.00203638	0.506426	0.00913053	0.511227	0.00760706	0.325132	-2.63233e-05	0.500729	0.000116766	0.507258	0.000154024	0.619112	0.00294234	0.623255	FALSE
chr16	91661	C	T	chr16_91661_C_T	0.0118691	0.391154	0.0337051	0.397363	0.0113433	0.540845	6.56654e-05	0.426204	0.000412699	0.432841	0.320368	0.55579	0.00502019	0.439243	0.0101598	0.444303	0.00364605	0.567681	4.18345e-05	0.450987	0.000123516	0.457043	0.0025676	0.307739	0.00862378	0.31351	FALSE
chr16	91707	C	A	chr16_91707_C_A	-0.0695837	0.252012	0.0695837	0.245928	0.0181416	0.302643	-0.0017673	0.258351	0.0017673	0.252546	0.316624	0.560653	-0.0274256	0.309366	0.0274256	0.303243	0.00631689	0.406899	-0.000761922	0.294652	0.000761922	0.28887	-0.0169887	0.190238	0.0169887	0.184636	FALSE
chr16	91708	T	G	chr16_91708_T_G	0.131818	0.0902983	0.131818	0.0928926	0.0243744	0.178642	0.00358701	0.112043	0.00358701	0.113847	0.350463	0.521858	0.0473401	0.149221	0.0473401	0.152754	0.00862466	0.291318	0.00128024	0.142175	0.00128024	0.144688	0.03359	0.0595054	0.03359	0.061555	FALSE
chr16	97525	T	C	chr16_97525_T_C	0.0412242	0.351782	0.0430173	0.358151	0.0101779	0.594927	0.000574665	0.422771	0.000583141	0.429981	0.627424	0.274628	0.0255849	0.27121	0.0267395	0.275	0.00635545	0.388206	0.000359673	0.343807	0.000365131	0.348785	0.00904616	0.315596	0.00937009	0.322163	FALSE
chr16	107143	A	G	chr16_107143_A_G	0.0649403	0.224246	0.0649403	0.230764	0.0213345	0.216222	0.00145602	0.205588	0.00145602	0.210525	0.726021	0.204489	0.0471734	0.148079	0.0471734	0.150711	0.0154879	0.130775	0.00105777	0.151771	0.00105777	0.154408	0.0103847	0.261848	0.0103847	0.270057	FALSE
chr16	118692	C	G	chr16_118692_C_G	-0.00416256	0.776124	0.00842632	0.76861	0.00683354	0.836196	-2.94062e-05	0.809551	5.69249e-05	0.802105	0.213788	0.694833	-0.00115865	0.774038	0.00183487	0.765713	0.00144462	0.797815	-7.8939e-06	0.807323	1.22583e-05	0.798885	-0.00103212	0.693799	0.00211823	0.686451	FALSE
chr16	124197	A	G	chr16_124197_A_G	0.0424309	0.322841	0.0424309	0.332132	0.0143312	0.402919	0.000582021	0.332984	0.000582021	0.342604	0.37417	0.494709	0.0161381	0.339995	0.0161381	0.347658	0.00533733	0.443171	0.000220917	0.340993	0.000220917	0.349763	0.0108579	0.241896	0.0108579	0.24956	FALSE
chr16	180579	A	G	chr16_180579_A_G	-0.00318805	0.64368	0.0156043	0.638906	0.00873509	0.698238	-5.15647e-06	0.667058	0.000153448	0.661831	0.853034	0.091884	-0.002636	0.429821	0.013401	0.425341	0.0074639	0.332774	-3.45673e-06	0.499618	0.000132028	0.494031	-0.000200073	0.834745	0.00103212	0.829555	FALSE
chr16	234557	G	C	chr16_234557_G_C	0.0142818	0.507295	0.0247537	0.510321	0.0126752	0.471338	0.000174673	0.533856	0.000302662	0.536939	0.955533	0.00551596	0.0138582	0.308512	0.0237459	0.309504	0.0121275	0.187686	0.000169916	0.363676	0.000290855	0.365313	0.000422376	0.85398	0.000825698	0.857341	FALSE
chr16	235300	G	A	chr16_235300_G_A	0.0130961	0.600803	0.0190022	0.604567	0.0176467	0.305871	0.000349164	0.495447	0.000438651	0.49744	0.929503	0.0196362	0.0122851	0.367599	0.017717	0.368962	0.0164242	0.124091	0.000327393	0.334525	0.0004097	0.33447	0.000431904	0.876333	0.000685965	0.880126	FALSE
chr16	253400	A	T	chr16_253400_A_T	0.00149557	0.93116	0.00231345	0.933362	0.00324504	0.999365	4.47832e-06	0.967561	7.37918e-06	0.970172	0.676663	0.233794	0.000983568	0.792387	0.00153598	0.794478	0.00218592	0.707974	2.95223e-06	0.884705	4.88838e-06	0.886843	0.00032234	0.915709	0.000436667	0.918464	FALSE
chr16	253664	T	C	chr16_253664_T_C	0.0171803	0.594208	0.0171803	0.604784	0.00721044	0.808093	0.000123769	0.664826	0.000123769	0.677668	0.624544	0.27343	0.0108981	0.431561	0.0108981	0.440308	0.00450942	0.496833	7.85987e-05	0.525672	7.85987e-05	0.537282	0.00356162	0.555579	0.00356162	0.566899	FALSE
chr16	261854	A	G	chr16_261854_A_G	-0.152138	0.0827225	0.152138	0.0801654	0.0645612	0.0206399	-0.0109116	0.0445855	0.0109116	0.043669	0.348484	0.526796	-0.0502475	0.144835	0.0502475	0.141784	0.0220999	0.0730266	-0.00354424	0.0665196	0.00354424	0.0656925	-0.0396748	0.0538212	0.0396748	0.0521664	FALSE
chr16	265840	G	A	chr16_265840_G_A	-0.0291451	0.458149	0.0309283	0.450995	0.0120977	0.50126	-0.000395803	0.476686	0.000411592	0.467973	0.247714	0.652403	-0.00762312	0.534063	0.0081055	0.527364	0.00297124	0.626847	-0.000103359	0.529149	0.00010763	0.521625	-0.00737888	0.372476	0.00783302	0.365947	FALSE
chr16	268244	C	T	chr16_268244_C_T	-0.056186	0.270651	0.056186	0.264139	0.0182094	0.286712	-0.00106349	0.274762	0.00106349	0.268646	0.136285	0.808426	-0.00816059	0.53862	0.00816059	0.529043	0.00278376	0.649575	-0.000172018	0.463468	0.000172018	0.454017	-0.0117853	0.259047	0.0117853	0.251502	FALSE
chr16	279138	G	T	chr16_279138_G_T	-0.374039	0.0170392	0.374039	0.0163972	0.0525464	0.0372796	-0.0233071	0.0227412	0.0233071	0.0217661	0.803997	0.131583	-0.294411	0.0104331	0.294411	0.0103355	0.0416021	0.0191773	-0.0181454	0.0153675	0.0181454	0.0147491	-0.0494006	0.044907	0.0494006	0.0426148	TRUE
chr16	281151	G	A	chr16_281151_G_A	-0.00229112	0.633994	0.0156125	0.632911	0.00945432	0.651956	-4.03362e-05	0.642551	0.00014983	0.640362	0.505102	0.369693	-0.0005909	0.508734	0.00785642	0.50829	0.00472712	0.481745	-1.48198e-05	0.543431	7.45054e-05	0.542123	-0.000870159	0.537611	0.00394112	0.536031	FALSE
chr16	296046	A	G	chr16_296046_A_G	0.0165784	0.601125	0.0165784	0.612352	0.0110185	0.557914	0.000178291	0.582973	0.000178291	0.595761	0.215615	0.701286	0.00375631	0.648281	0.00375631	0.65906	0.00237163	0.687803	4.03563e-05	0.631535	4.03563e-05	0.644067	0.00425711	0.500651	0.00425711	0.511447	FALSE
chr16	296474	G	C	chr16_296474_G_C	-0.00643302	0.616537	0.01613	0.610572	0.0141781	0.40841	-0.000110829	0.54899	0.000224469	0.540905	0.305329	0.577062	-0.00233744	0.603169	0.00482108	0.597027	0.00434962	0.510135	-3.84846e-05	0.553756	6.75906e-05	0.54651	-0.00141163	0.516579	0.00419359	0.510027	FALSE
chr16	304143	G	A	chr16_304143_G_A	-0.017655	0.599969	0.017655	0.588718	0.00781485	0.762215	-0.00014161	0.6551	0.00014161	0.642339	0.792608	0.144652	-0.0139578	0.380067	0.0139578	0.371675	0.00620031	0.391646	-0.000112113	0.475178	0.000112113	0.464795	-0.00199755	0.714914	0.00199755	0.703434	FALSE
chr16	308161	C	A	chr16_308161_C_A	-0.0202867	0.481085	0.0275807	0.474296	0.0114385	0.534964	-0.000222631	0.497156	0.000313633	0.490284	0.533765	0.344829	-0.010066	0.38768	0.0140466	0.382612	0.0061882	0.392101	-0.00011165	0.418488	0.000161313	0.412079	-0.00503994	0.409765	0.00651666	0.403564	FALSE
chr16	308308	C	A	chr16_308308_C_A	0.00361392	0.769679	0.00831069	0.774259	0.00966399	0.632254	2.86174e-05	0.742289	9.0785e-05	0.746156	0.546776	0.334196	0.0015306	0.623669	0.00438898	0.626201	0.00533691	0.442086	9.36538e-06	0.627666	4.81356e-05	0.630668	0.000941614	0.711059	0.00195786	0.715272	FALSE
chr16	308322	G	C	chr16_308322_G_C	-0.00413253	0.767352	0.00935534	0.762545	0.00971773	0.635139	-5.98698e-05	0.759039	0.000103948	0.754152	0.547297	0.333704	-0.00171519	0.645714	0.00468863	0.642609	0.00521157	0.448872	-2.59258e-05	0.655797	5.09525e-05	0.652679	-0.00107658	0.704757	0.00223256	0.700663	FALSE
chr16	308736	A	C	chr16_308736_A_C	0.0860025	0.158902	0.0860025	0.163168	0.0290288	0.127361	0.00260768	0.133761	0.00260768	0.13634	0.5783	0.308561	0.0506739	0.134106	0.0506739	0.136277	0.0167887	0.116133	0.00153097	0.117432	0.00153097	0.118566	0.0186147	0.135768	0.0186147	0.140537	FALSE
chr16	308773	G	A	chr16_308773_G_A	-0.0269497	0.471646	0.0302475	0.464799	0.0101192	0.610584	-0.000337954	0.521949	0.000364923	0.514154	0.56819	0.315888	-0.0129848	0.402279	0.014966	0.398037	0.00551341	0.430233	-0.000157764	0.452361	0.000173966	0.447187	-0.00625625	0.41046	0.00701526	0.403234	FALSE
chr16	309567	G	A	chr16_309567_G_A	0.115852	0.115337	0.115852	0.118221	0.0582786	0.0272692	0.00738905	0.0605306	0.00738905	0.0615332	0.656587	0.241543	0.0797356	0.0857755	0.0797356	0.0874536	0.039249	0.0223826	0.00518211	0.0486554	0.00518211	0.0493045	0.020147	0.126247	0.020147	0.130317	TRUE
chr16	309827	C	A	chr16_309827_C_A	0.00533929	0.810957	0.00682007	0.818797	0.0064859	0.855027	4.33205e-05	0.832056	5.00547e-05	0.840815	0.579119	0.30406	0.00294591	0.644199	0.00402497	0.651798	0.00374379	0.559811	2.46106e-05	0.702002	2.95179e-05	0.710978	0.00110517	0.780626	0.00133382	0.789056	FALSE
chr16	309953	A	G	chr16_309953_A_G	-0.00158296	0.827516	0.00627048	0.82774	0.00779231	0.7575	-2.87505e-06	0.840632	4.7107e-05	0.841445	0.541098	0.336257	-0.000458365	0.692861	0.00304795	0.69359	0.00410127	0.529134	5.03477e-07	0.725971	2.27372e-05	0.727797	-0.000381092	0.778823	0.00141004	0.779517	FALSE
chr16	310148	C	T	chr16_310148_C_T	-0.0185937	0.601633	0.0185937	0.589578	0.0185434	0.276756	-0.000386968	0.485106	0.000386968	0.47328	0.439403	0.428122	-0.0072464	0.535918	0.0072464	0.525512	0.00792261	0.310238	-0.000145322	0.452125	0.000145322	0.441692	-0.00471283	0.507124	0.00471283	0.495255	FALSE
chr16	324617	C	T	chr16_324617_C_T	-0.0407592	0.378814	0.0447414	0.37383	0.0150562	0.377685	-0.000717211	0.396121	0.00077463	0.391743	0.823043	0.121233	-0.0345329	0.237023	0.0376878	0.234477	0.0124393	0.182895	-0.000608671	0.277577	0.000654161	0.275187	-0.00324245	0.580219	0.00370929	0.571265	FALSE
chr16	324646	T	C	chr16_324646_T_C	-0.00621432	0.718281	0.0113368	0.713065	0.00625584	0.879771	-3.79812e-05	0.785048	7.19647e-05	0.780511	0.83691	0.10821	-0.00539201	0.486604	0.00953827	0.482444	0.00522956	0.447461	-3.29842e-05	0.597015	6.04894e-05	0.592511	-0.000401734	0.849622	0.000916208	0.845518	FALSE
chr16	325488	G	A	chr16_325488_G_A	-0.00419374	0.570305	0.0188184	0.569032	0.0121238	0.498781	-7.89872e-05	0.546843	0.000221635	0.544469	0.783785	0.1532	-0.00282179	0.365974	0.0148379	0.365583	0.00944628	0.255154	-5.65244e-05	0.390586	0.000173539	0.389711	-0.000841577	0.692148	0.002096	0.689573	FALSE
chr16	327090	C	T	chr16_327090_C_T	-0.0257361	0.495014	0.0257361	0.483598	0.00923173	0.66632	-0.000251729	0.544561	0.000251729	0.531785	0.618867	0.281638	-0.016019	0.35884	0.016019	0.351166	0.00573697	0.420101	-0.000157485	0.429473	0.000157485	0.420212	-0.00532734	0.45127	0.00532734	0.440085	FALSE
chr16	327367	A	G	chr16_327367_A_G	0.0724524	0.141636	0.113131	0.143447	0.0180456	0.28518	0.00130026	0.18865	0.00218504	0.189923	0.740504	0.189292	0.0561982	0.0930343	0.0869874	0.0943142	0.0134667	0.162961	0.00101458	0.137086	0.00168614	0.137447	0.00984963	0.195558	0.0153278	0.198648	FALSE
chr16	327623	A	G	chr16_327623_A_G	0.021487	0.445655	0.0305469	0.450151	0.0136708	0.426593	0.000309709	0.442775	0.000433151	0.447083	0.716255	0.207387	0.0157585	0.304902	0.0221209	0.306778	0.00981338	0.244615	0.000228329	0.330751	0.000315014	0.33259	0.00331867	0.484565	0.00485574	0.488896	FALSE
chr16	327644	C	G	chr16_327644_C_G	0.0149392	0.639296	0.0155431	0.647804	0.0111458	0.55013	0.000166108	0.62384	0.000172044	0.634307	0.70572	0.215319	0.0108231	0.45316	0.0112002	0.45976	0.00790142	0.312211	0.000120574	0.476588	0.00012428	0.484155	0.00220398	0.669438	0.00236594	0.678237	FALSE
chr16	327794	G	A	chr16_327794_G_A	0.0133389	0.521924	0.02472	0.524975	0.00857943	0.703666	9.64121e-05	0.588084	0.000226051	0.590946	0.62385	0.27587	0.00854526	0.394039	0.0160456	0.394711	0.0054385	0.437957	6.2741e-05	0.473211	0.000148261	0.475155	0.00251203	0.504174	0.00466837	0.507299	FALSE
chr16	338274	G	A	chr16_338274_G_A	0.0207736	0.471486	0.0264057	0.479618	0.0220078	0.205864	0.000475619	0.351121	0.000589503	0.357141	0.553932	0.330344	0.0118642	0.367755	0.0149148	0.37319	0.0121728	0.185801	0.0002706	0.29462	0.000332286	0.29945	0.00461756	0.408218	0.00597043	0.414882	FALSE
chr16	340030	T	C	chr16_340030_T_C	-0.0163557	0.566897	0.0196248	0.55796	0.00836195	0.722703	-0.000112901	0.629411	0.000153433	0.621292	0.403995	0.465611	-0.00622095	0.51216	0.00783924	0.506364	0.00347636	0.584006	-4.21076e-05	0.573322	6.2172e-05	0.566988	-0.00415231	0.472661	0.0049653	0.464216	FALSE
chr16	340163	G	A	chr16_340163_G_A	-0.022661	0.529102	0.022661	0.517049	0.0100154	0.617612	-0.000226164	0.552679	0.000226164	0.539395	0.39436	0.47582	-0.00896075	0.484077	0.00896075	0.474685	0.0039457	0.541695	-8.93631e-05	0.514232	8.93631e-05	0.503189	-0.0056862	0.432137	0.0056862	0.421442	FALSE
chr16	340368	C	G	chr16_340368_C_G	-0.0411835	0.358326	0.0411835	0.349338	0.0149853	0.378038	-0.000648513	0.353557	0.000648513	0.344751	0.321905	0.559065	-0.0137321	0.402604	0.0137321	0.395166	0.00495767	0.471321	-0.000222042	0.382473	0.000222042	0.374574	-0.0105356	0.270739	0.0105356	0.262576	FALSE
chr16	340707	G	A	chr16_340707_G_A	-0.0418649	0.350144	0.0418649	0.340624	0.0149272	0.377195	-0.000633497	0.346355	0.000633497	0.337033	0.217592	0.697639	-0.00935358	0.480239	0.00935358	0.471159	0.00322548	0.602437	-0.000140505	0.442305	0.000140505	0.43302	-0.0106102	0.265962	0.0106102	0.257983	FALSE
chr16	340729	A	G	chr16_340729_A_G	0.0452898	0.300856	0.0452898	0.309493	0.0101843	0.605465	0.000463974	0.377426	0.000463974	0.388352	0.229266	0.680864	0.0103568	0.428398	0.0103568	0.437487	0.00230031	0.694201	0.000104349	0.459908	0.000104349	0.471154	0.0115185	0.224463	0.0115185	0.231554	FALSE
chr16	340780	A	G	chr16_340780_A_G	0.0395303	0.336862	0.0395303	0.346177	0.012838	0.464356	0.000501254	0.360098	0.000501254	0.370704	0.235797	0.671702	0.00938183	0.451595	0.00938183	0.46042	0.00300233	0.622989	0.000118236	0.440162	0.000118236	0.450782	0.0101624	0.253707	0.0101624	0.261995	FALSE
chr16	341752	C	T	chr16_341752_C_T	-0.0157096	0.625683	0.0172301	0.617428	0.0136339	0.432479	-0.00025301	0.581487	0.000267699	0.572957	0.366586	0.506508	-0.00673418	0.583363	0.00714624	0.577374	0.0052087	0.451668	-0.000110769	0.549917	0.000114749	0.543817	-0.00406498	0.535181	0.00443654	0.527117	FALSE
chr16	352397	C	T	chr16_352397_C_T	-0.0602068	0.246514	0.0602068	0.239337	0.0337055	0.0985041	-0.00220388	0.162782	0.00220388	0.159673	0.963168	0.00389448	-0.0579504	0.117446	0.0579504	0.115361	0.0324068	0.0341166	-0.00211706	0.0963942	0.00211706	0.0951642	-0.00180383	0.736348	0.00180383	0.724291	FALSE
chr16	352901	G	A	chr16_352901_G_A	0.0060434	0.370835	0.0403744	0.375303	0.0129446	0.461305	-6.29636e-05	0.393647	0.000579992	0.399086	0.986252	0.000239405	0.00615752	0.19183	0.0398308	0.19424	0.0127583	0.175649	-5.92562e-05	0.248255	0.000571382	0.251427	-7.46304e-05	0.880154	0.000643092	0.886554	FALSE
chr16	353289	G	T	chr16_353289_G_T	-0.00889389	0.710605	0.0122302	0.705805	0.00937982	0.65563	-0.000126512	0.709891	0.00015185	0.706034	0.931092	0.0158318	-0.00822944	0.483988	0.0112968	0.481763	0.00872657	0.282709	-0.000117117	0.53133	0.000140413	0.528271	-0.00032234	0.91484	0.000493831	0.911528	FALSE
chr16	353497	G	A	chr16_353497_G_A	0.0105275	0.67967	0.0125825	0.684485	0.0145452	0.392608	0.000142714	0.617745	0.000175749	0.622961	0.850739	0.0878996	0.00899273	0.455893	0.0107417	0.459277	0.0123741	0.182421	0.000121968	0.442746	0.000150051	0.44522	0.000833638	0.829883	0.000995602	0.833339	FALSE
chr16	355255	C	T	chr16_355255_C_T	0.0678368	0.226836	0.0678368	0.232663	0.0196686	0.256322	0.00153214	0.233034	0.00153214	0.237714	0.42663	0.439875	0.0291928	0.246903	0.0291928	0.251582	0.00835029	0.295065	0.000651842	0.234658	0.000651842	0.239015	0.017238	0.170939	0.017238	0.175917	FALSE
chr16	355416	A	G	chr16_355416_A_G	-0.349505	0.0206368	0.349505	0.0197342	0.0762697	0.0134937	-0.0304443	0.0158242	0.0304443	0.0152625	0.420754	0.445485	-0.155759	0.0380705	0.155759	0.0370086	0.0326883	0.0344559	-0.01366	0.0214515	0.01366	0.0210059	-0.0871413	0.0130594	0.0871413	0.0121989	TRUE
chr16	362370	A	G	chr16_362370_A_G	-0.0969897	0.16869	0.106728	0.166633	0.0361658	0.0827911	-0.0039038	0.13968	0.00424403	0.138461	0.797235	0.145374	-0.0778012	0.108034	0.0857518	0.106944	0.0288664	0.0425573	-0.00312495	0.0968638	0.00340273	0.0962805	-0.0108373	0.27928	0.0119806	0.274705	FALSE
chr16	362393	C	T	chr16_362393_C_T	0.212078	0.0428189	0.212078	0.0441152	0.0522638	0.0366638	0.0120745	0.036253	0.0120745	0.0367832	0.816279	0.128961	0.172471	0.0251998	0.172471	0.0255829	0.0426037	0.0179806	0.00979859	0.0239463	0.00979859	0.0241021	0.0223875	0.110444	0.0223875	0.114426	TRUE
chr16	362447	G	A	chr16_362447_G_A	-0.0892092	0.186963	0.092139	0.183738	0.0217648	0.220478	-0.00239841	0.196838	0.00244495	0.194111	0.780134	0.16039	-0.0693058	0.118638	0.0716439	0.117002	0.0169038	0.11775	-0.00186209	0.138281	0.00189922	0.137417	-0.0115899	0.27024	0.0119837	0.264255	FALSE
chr16	370592	C	T	chr16_370592_C_T	-0.156924	0.0661123	0.17913	0.0648221	0.0164064	0.334332	-0.0029336	0.13234	0.00332535	0.131769	0.959206	0.00504673	-0.150844	0.0291059	0.172144	0.0284227	0.0157562	0.130243	-0.0028241	0.078408	0.00319985	0.0780551	-0.00525112	0.434451	0.00588945	0.427851	FALSE
chr16	370645	T	G	chr16_370645_T_G	0.157459	0.0691721	0.157459	0.0711825	0.0257732	0.155674	0.00407353	0.0924394	0.00407353	0.0941926	0.9607	0.00455563	0.151449	0.0311909	0.151449	0.0315633	0.0247672	0.0573057	0.0039193	0.0537664	0.0039193	0.0545034	0.00511774	0.445265	0.00511774	0.456789	FALSE
chr16	370648	A	T	chr16_370648_A_T	0.0391919	0.371396	0.0393875	0.378346	0.0127006	0.472048	0.000546316	0.408142	0.000548513	0.41557	0.956489	0.00597701	0.037457	0.210863	0.0376449	0.214145	0.0121466	0.187193	0.000522058	0.275841	0.000524167	0.280098	0.00129254	0.779526	0.00129254	0.791252	FALSE
chr16	370673	A	G	chr16_370673_A_G	-0.0982108	0.147598	0.0982108	0.143845	0.0180667	0.288496	-0.00187626	0.18806	0.00187626	0.184187	0.951088	0.00799228	-0.0934186	0.0695296	0.0934186	0.0680655	0.0171888	0.112507	-0.00178582	0.113597	0.00178582	0.111582	-0.00342347	0.586784	0.00342347	0.57463	FALSE
chr16	370678	C	T	chr16_370678_C_T	-0.167242	0.0648386	0.167242	0.0629103	0.0331895	0.0976156	-0.00585749	0.070324	0.00585749	0.0693261	0.950301	0.00835029	-0.158845	0.0287688	0.158845	0.0283134	0.0315333	0.0349925	-0.00556216	0.0406845	0.00556216	0.0402729	-0.00607523	0.420101	0.00607523	0.408774	TRUE
chr16	370914	C	T	chr16_370914_C_T	0.0114198	0.688927	0.0115482	0.69946	0.00763019	0.776612	8.85196e-05	0.733251	8.96421e-05	0.744484	0.901926	0.0439808	0.0102898	0.460641	0.0104065	0.467902	0.00689072	0.357338	7.98741e-05	0.551466	8.08945e-05	0.560349	0.00061451	0.878652	0.00063674	0.886397	FALSE
chr16	379951	T	C	chr16_379951_T_C	0.0138122	0.654034	0.0138122	0.665716	0.00890714	0.688757	0.000118809	0.686766	0.000118809	0.699518	0.422515	0.44734	0.00558272	0.582328	0.00558272	0.592732	0.00372177	0.560236	4.75291e-05	0.617006	4.75291e-05	0.629474	0.00376328	0.558986	0.00376328	0.569553	FALSE
chr16	380011	C	T	chr16_380011_C_T	0.00213702	0.784804	0.00772529	0.782674	0.00545878	0.916579	9.75885e-06	0.847238	4.39126e-05	0.845009	0.451571	0.418781	0.000408757	0.690006	0.00322349	0.68753	0.00248994	0.676224	1.2572e-06	0.765464	1.85322e-05	0.76139	0.000725662	0.715587	0.00199914	0.714115	FALSE
chr16	380292	C	G	chr16_380292_C_G	-0.328014	0.0186493	0.328014	0.0178705	0.0403139	0.06459	-0.0135128	0.0303338	0.0135128	0.0295686	0.55646	0.32928	-0.186556	0.0224055	0.186556	0.022027	0.0225297	0.0698898	-0.00770747	0.0297361	0.00770747	0.0293844	-0.0768439	0.0140387	0.0768439	0.0133883	TRUE
chr16	380304	T	C	chr16_380304_T_C	-0.447068	0.00846874	0.447068	0.00817148	0.056034	0.0315599	-0.0270521	0.014444	0.0270521	0.013938	0.558771	0.327467	-0.257511	0.0114761	0.257511	0.0112999	0.0321344	0.0368359	-0.0160053	0.0143211	0.0160053	0.0140703	-0.106305	0.00624507	0.106305	0.00600001	TRUE
chr16	381303	C	T	chr16_381303_C_T	0.00689564	0.731668	0.0104075	0.738666	0.00727727	0.800707	4.12057e-05	0.789993	6.38858e-05	0.797249	0.755827	0.181339	0.00518571	0.525901	0.00795222	0.53122	0.0054824	0.434773	3.08832e-05	0.618062	4.87496e-05	0.623974	0.000955905	0.788592	0.00129571	0.795877	FALSE
chr16	391809	C	T	chr16_391809_C_T	-0.016888	0.567408	0.019903	0.558883	0.010639	0.579269	-0.000154398	0.58461	0.000192094	0.575679	0.627907	0.274449	-0.0104312	0.412601	0.0124154	0.406601	0.00670036	0.367571	-9.48961e-05	0.458674	0.000119705	0.451836	-0.00357273	0.52472	0.0041666	0.51676	FALSE
chr16	391833	G	A	chr16_391833_G_A	-0.00619458	0.694701	0.0120696	0.692236	0.00630873	0.876023	-3.74629e-05	0.772536	7.24413e-05	0.768922	0.638211	0.266824	-0.00361216	0.521275	0.00747932	0.519909	0.00403836	0.534052	-2.18327e-05	0.627421	4.49001e-05	0.624695	-0.00141163	0.650485	0.00259301	0.647964	FALSE
chr16	392014	G	A	chr16_392014_G_A	0.0438813	0.207039	0.0768489	0.209669	0.0180232	0.29388	0.000789402	0.227034	0.00159385	0.229791	0.692188	0.223696	0.0340348	0.143952	0.054669	0.146137	0.012505	0.183672	0.000625472	0.172724	0.00112897	0.1746	0.00513044	0.236644	0.0125204	0.240031	FALSE
chr16	392459	C	T	chr16_392459_C_T	-0.00579165	0.705303	0.0122371	0.698617	0.00612801	0.886829	-3.75677e-05	0.777216	7.70026e-05	0.76961	0.690959	0.222605	-0.00368047	0.509606	0.00866419	0.504215	0.00423119	0.518088	-2.40239e-05	0.618609	5.45157e-05	0.612182	-0.00117503	0.718206	0.00196262	0.71126	FALSE
chr16	392657	A	C	chr16_392657_A_C	0.0182678	0.571051	0.0182678	0.583309	0.00536804	0.92425	9.97125e-05	0.704411	9.97125e-05	0.717502	0.599168	0.290511	0.0110076	0.426683	0.0110076	0.435388	0.00323702	0.604479	6.10128e-05	0.569171	6.10128e-05	0.580856	0.00376169	0.529125	0.00376169	0.541121	FALSE
chr16	392744	C	T	chr16_392744_C_T	-0.0142992	0.555497	0.0204685	0.549003	0.0112942	0.543468	-0.000196512	0.559482	0.000239391	0.551701	0.536456	0.340033	-0.00869749	0.438731	0.0111768	0.433389	0.00610384	0.397342	-0.000114841	0.464889	0.000132073	0.458454	-0.00325516	0.48269	0.00494784	0.477394	FALSE
chr16	392805	C	A	chr16_392805_C_A	0.730831	0.00202496	0.730831	0.00212731	0.15822	0.00102458	0.117354	0.00116541	0.117354	0.00125324	0.650795	0.251917	0.478481	0.00256111	0.478481	0.00253756	0.102344	0.00109914	0.0763965	0.00122585	0.0763965	0.00124222	0.159571	0.0016514	0.159571	0.0019034	TRUE
chr16	397348	A	G	chr16_397348_A_G	0.0334267	0.391319	0.0334267	0.402021	0.0181883	0.281428	0.000626798	0.330952	0.000626798	0.340177	0.820636	0.118923	0.0273359	0.232008	0.0273359	0.237352	0.0149501	0.138324	0.00051304	0.22698	0.00051304	0.231871	0.00317735	0.581817	0.00317735	0.592633	FALSE
chr16	397348	A	T	chr16_397348_A_T	-0.0033901	0.726084	0.0103004	0.723266	0.00813294	0.742278	-2.68677e-05	0.745139	8.25705e-05	0.741585	0.817735	0.12139	-0.00270695	0.486454	0.00852685	0.484722	0.00663365	0.367766	-2.12604e-05	0.553712	6.81503e-05	0.550926	-0.000360449	0.844944	0.000913032	0.842915	FALSE
chr16	397366	C	T	chr16_397366_C_T	0.00352538	0.652056	0.0150483	0.652295	0.0197087	0.245964	5.02043e-05	0.53098	0.000289386	0.530716	0.817494	0.121698	0.0030978	0.445735	0.0124309	0.445074	0.0160538	0.123155	4.44247e-05	0.386028	0.000238158	0.385468	0.000203249	0.795979	0.00126713	0.794836	FALSE
chr16	397407	G	C	chr16_397407_G_C	-0.0231029	0.541214	0.0236511	0.533397	0.0184359	0.276076	-0.000396701	0.491272	0.000407075	0.483754	0.812976	0.126409	-0.0187948	0.361666	0.0192393	0.357718	0.0149482	0.138935	-0.000320829	0.351186	0.000329241	0.346834	-0.00241517	0.682482	0.00248503	0.674517	FALSE
chr16	487562	G	A	chr16_487562_G_A	0.00461331	0.699426	0.0120063	0.70287	0.0134357	0.437682	9.51844e-05	0.629842	0.000167154	0.634618	0.827534	0.117037	0.00369751	0.472296	0.00982806	0.475043	0.0111136	0.211784	7.68951e-05	0.457022	0.000136576	0.460276	0.000411261	0.81389	0.00110675	0.81664	FALSE
chr16	487913	A	G	chr16_487913_A_G	0.11277	0.115073	0.11277	0.117908	0.0270144	0.143791	0.00315197	0.116469	0.00315197	0.118461	0.799263	0.143382	0.090565	0.0673061	0.090565	0.0689065	0.0216362	0.0740949	0.00253774	0.0793358	0.00253774	0.0802185	0.0123982	0.216694	0.0123982	0.223361	FALSE
chr16	487979	T	C	chr16_487979_T_C	0.0447868	0.307611	0.0447868	0.316541	0.0187393	0.271105	0.000887273	0.273718	0.000887273	0.281478	0.773825	0.165426	0.0347644	0.189626	0.0347644	0.193735	0.0145218	0.146661	0.000690319	0.194566	0.000690319	0.198904	0.00559252	0.415576	0.00559252	0.426951	FALSE
chr16	488119	G	A	chr16_488119_G_A	-0.0132712	0.681892	0.0132712	0.670235	0.00849922	0.716643	-0.00011348	0.700524	0.00011348	0.68804	0.737863	0.193902	-0.00996676	0.461951	0.00996676	0.453127	0.00626997	0.387456	-8.52088e-05	0.528291	8.52088e-05	0.516838	-0.00182606	0.733854	0.00182606	0.72222	FALSE
chr16	502207	A	G	chr16_502207_A_G	0.0840327	0.171284	0.0840327	0.176483	0.0213863	0.215404	0.00184144	0.175205	0.00184144	0.178978	0.405307	0.463061	0.0355276	0.201285	0.0355276	0.204922	0.00864	0.284405	0.000773495	0.188089	0.000773495	0.19207	0.0213411	0.118394	0.0213411	0.122765	FALSE
chr16	502448	G	A	chr16_502448_G_A	-0.0505324	0.298464	0.0505324	0.290774	0.0152577	0.367234	-0.000811481	0.309217	0.000811481	0.30094	0.391689	0.477504	-0.0200113	0.315254	0.0200113	0.308255	0.00595922	0.406472	-0.000319065	0.31429	0.000319065	0.307272	-0.0127888	0.22116	0.0127888	0.214846	FALSE
chr16	502731	A	G	chr16_502731_A_G	-0.0457915	0.346746	0.0527407	0.342905	0.0188311	0.27168	-0.00115023	0.321037	0.00124831	0.319491	0.29351	0.593025	-0.0156617	0.409532	0.0173581	0.406145	0.00571671	0.42516	-0.000395907	0.361833	0.000420026	0.360383	-0.011239	0.269961	0.0130905	0.266618	FALSE
chr16	503116	G	A	chr16_503116_G_A	0.00236596	0.820876	0.00624328	0.818392	0.00695122	0.81839	1.78201e-05	0.847828	4.25848e-05	0.846435	0.116454	0.844628	0.000128114	0.884109	0.000647616	0.880436	0.000808272	0.886341	9.08559e-07	0.897478	4.32164e-06	0.894587	0.000535116	0.764067	0.00151643	0.762423	FALSE
chr16	519118	G	A	chr16_519118_G_A	-0.00675626	0.730534	0.0113312	0.723687	0.0244677	0.172983	-0.000120111	0.579639	0.000239419	0.573449	0.172647	0.763795	-0.000962862	0.795229	0.00177888	0.78951	0.00429814	0.513975	-1.71253e-05	0.673851	3.84059e-05	0.668058	-0.00161646	0.659835	0.00269622	0.65278	FALSE
chr16	528190	C	T	chr16_528190_C_T	0.00868508	0.738647	0.00948715	0.746008	0.00715193	0.793511	7.52136e-05	0.770559	7.93308e-05	0.778361	0.915215	0.0326109	0.00798873	0.495431	0.00872472	0.501454	0.00655974	0.378683	6.94531e-05	0.578823	7.32311e-05	0.586248	0.000408085	0.912197	0.000436667	0.91901	FALSE
chr16	537354	C	T	chr16_537354_C_T	0.0486042	0.304661	0.0486042	0.312353	0.014912	0.380448	0.000799863	0.316846	0.000799863	0.325143	0.778203	0.160083	0.0372183	0.19119	0.0372183	0.195165	0.0115864	0.200379	0.000613453	0.225182	0.000613453	0.230622	0.00640551	0.401242	0.00640551	0.412203	FALSE
chr16	537804	G	A	chr16_537804_G_A	-0.05754	0.261468	0.05754	0.254227	0.0196229	0.249449	-0.00116593	0.244141	0.00116593	0.238706	0.812133	0.130936	-0.0469851	0.150648	0.0469851	0.147532	0.0159486	0.12535	-0.000953634	0.165143	0.000953634	0.162006	-0.00575131	0.435905	0.00575131	0.425108	FALSE
chr16	558971	C	T	chr16_558971_C_T	-0.0342059	0.357969	0.0440495	0.353449	0.0206053	0.231992	-0.000822046	0.31614	0.000974492	0.312914	0.28214	0.608258	-0.00956121	0.442447	0.0124788	0.437839	0.00584879	0.411105	-0.000234476	0.372272	0.00027966	0.367893	-0.00845229	0.279732	0.0109961	0.276163	FALSE
chr16	570709	C	T	chr16_570709_C_T	-0.0102458	0.692679	0.0134163	0.68501	0.00689084	0.831998	-7.47095e-05	0.754475	9.5613e-05	0.746327	0.610034	0.287519	-0.00562588	0.537106	0.00761422	0.530501	0.00416566	0.522325	-4.07129e-05	0.619972	5.38223e-05	0.613049	-0.00211347	0.648137	0.00280261	0.639803	FALSE
chr16	579006	C	T	chr16_579006_C_T	-0.0587216	0.270579	0.0587216	0.262825	0.0127646	0.467783	-0.000774345	0.328742	0.000774345	0.320653	0.858536	0.0850204	-0.0500172	0.148924	0.0500172	0.146571	0.0109439	0.214142	-0.000658702	0.216853	0.000658702	0.212809	-0.00455563	0.515286	0.00455563	0.504149	FALSE
chr16	579445	C	T	chr16_579445_C_T	0.00300569	0.803043	0.00778277	0.800737	0.00754317	0.774092	4.2794e-05	0.827811	7.10993e-05	0.824205	0.873641	0.0702883	0.0026651	0.590736	0.00685843	0.586623	0.00660217	0.375515	3.78616e-05	0.656174	6.26778e-05	0.65138	0.000133382	0.919671	0.000482716	0.91416	FALSE
chr16	589042	G	A	chr16_589042_G_A	0.0191628	0.580319	0.0191628	0.591796	0.0110947	0.553305	0.000207505	0.609013	0.000207505	0.621159	0.991594	0.000139059	0.0190222	0.373616	0.0190222	0.379357	0.0109945	0.21386	0.000206017	0.441896	0.000206017	0.449581	0.0002096	0.949011	0.0002096	0.960846	FALSE
chr16	589819	C	T	chr16_589819_C_T	-0.0595756	0.247771	0.0595756	0.240936	0.0171885	0.306278	-0.00103382	0.255048	0.00103382	0.248744	0.999875	1.69776e-05	-0.0595686	0.11298	0.0595686	0.110628	0.0171864	0.110653	-0.0010337	0.150661	0.0010337	0.147936	-2.22303e-05	0.994817	2.22303e-05	0.993642	FALSE
chr16	611080	C	T	chr16_611080_C_T	-0.0537874	0.28855	0.0537874	0.281078	0.0145142	0.392891	-0.000801591	0.313497	0.000801591	0.305481	0.666578	0.243963	-0.0361102	0.201114	0.0361102	0.196996	0.00960413	0.251073	-0.00053598	0.239258	0.00053598	0.234263	-0.0096829	0.296495	0.0096829	0.288839	FALSE
chr16	611142	T	C	chr16_611142_T_C	0.0345248	0.255012	0.0546882	0.259749	0.0108715	0.566824	0.000246134	0.339985	0.00059275	0.345793	0.68572	0.231223	0.0223624	0.176733	0.0371287	0.178721	0.00749485	0.333155	0.000150988	0.256673	0.000404826	0.260462	0.0070629	0.266815	0.00995602	0.271969	FALSE
chr16	611335	T	C	chr16_611335_T_C	0.00985948	0.432272	0.0292067	0.43612	0.0245287	0.16961	0.00022631	0.302805	0.000717507	0.305426	0.701526	0.219374	0.00571094	0.290776	0.0202399	0.292327	0.0171889	0.110387	0.000127655	0.225789	0.000496603	0.227616	0.00210712	0.461307	0.00493037	0.465499	FALSE
chr16	611439	A	G	chr16_611439_A_G	0.0370185	0.354953	0.0370185	0.364917	0.00716192	0.810615	0.000269563	0.489311	0.000269563	0.502713	0.673479	0.240313	0.0247057	0.24507	0.0247057	0.251036	0.0047638	0.478124	0.000177429	0.372175	0.000177429	0.381646	0.00674691	0.361361	0.00674691	0.372468	FALSE
chr16	611451	A	G	chr16_611451_A_G	0.00158022	0.87291	0.00467582	0.871511	0.00397728	0.989926	5.34416e-06	0.937556	1.65015e-05	0.936567	0.665395	0.246076	0.00119423	0.715121	0.00319485	0.714043	0.00260954	0.662649	3.89787e-06	0.828308	1.11184e-05	0.828185	0.000273116	0.856257	0.000847929	0.855456	FALSE
chr16	629953	C	T	chr16_629953_C_T	-0.00284961	0.663485	0.0143869	0.661726	0.0142885	0.40339	8.22115e-06	0.625659	0.000199964	0.623625	0.343492	0.532879	-0.000341124	0.634743	0.00518061	0.632747	0.00496075	0.469452	1.36611e-05	0.604564	7.37054e-05	0.602396	-0.00093685	0.567147	0.00379821	0.56503	FALSE
chr16	635813	T	C	chr16_635813_T_C	0.0562554	0.259489	0.0562554	0.266362	0.0135497	0.431589	0.000802448	0.297545	0.000802448	0.305291	0.825176	0.119861	0.0466887	0.149769	0.0466887	0.152641	0.011205	0.208154	0.000666896	0.201993	0.000666896	0.20616	0.00508281	0.443193	0.00508281	0.454328	FALSE
chr16	637414	C	T	chr16_637414_C_T	-0.0194563	0.573926	0.0194563	0.561438	0.010357	0.596337	-0.000217314	0.583536	0.000217314	0.569964	0.893107	0.0506773	-0.0172893	0.343678	0.0172893	0.335757	0.00923358	0.262382	-0.000192836	0.399868	0.000192836	0.390911	-0.00122108	0.812348	0.00122108	0.800472	FALSE
chr16	641813	G	C	chr16_641813_G_C	-0.42953	0.00998049	0.42953	0.00961293	0.0545082	0.0325343	-0.0245756	0.0155446	0.0245756	0.0152415	0.887241	0.055688	-0.382914	0.0045291	0.382914	0.00450972	0.048422	0.01278	-0.0219407	0.00900318	0.0219407	0.00872329	-0.0271004	0.0868852	0.0271004	0.0839443	TRUE
chr16	641917	A	C	chr16_641917_A_C	0.0296163	0.455066	0.0311569	0.461993	0.0179019	0.289813	0.000510285	0.437356	0.000538378	0.444322	0.900527	0.0433743	0.0265767	0.296215	0.0279938	0.299346	0.0161673	0.122503	0.000459573	0.317648	0.000485413	0.321146	0.00157677	0.743606	0.00164346	0.750734	FALSE
chr16	642742	A	C	chr16_642742_A_C	-0.0514533	0.316353	0.0514533	0.309282	0.0173776	0.308493	-0.000982485	0.301495	0.000982485	0.295059	0.692334	0.227285	-0.0368649	0.211089	0.0368649	0.206834	0.012191	0.189219	-0.000709043	0.224661	0.000709043	0.220377	-0.00825857	0.345416	0.00825857	0.336757	FALSE
chr16	648783	G	A	chr16_648783_G_A	-0.125171	0.0986681	0.125171	0.0958074	0.0223198	0.211056	-0.00298218	0.12665	0.00298218	0.12421	0.880945	0.0649033	-0.110214	0.0506448	0.110214	0.04957	0.0196358	0.0912752	-0.002622	0.0787274	0.002622	0.078118	-0.00793305	0.341734	0.00793305	0.331997	FALSE
chr16	649019	G	A	chr16_649019_G_A	0.00246089	0.792054	0.00760155	0.789599	0.00595192	0.883514	5.35991e-06	0.85355	4.15967e-05	0.850334	0.953016	0.00739907	0.00229663	0.530562	0.00722395	0.529505	0.0056753	0.423035	4.86159e-06	0.647878	3.95636e-05	0.644719	0.00013497	0.950355	0.000277879	0.946774	FALSE
chr16	649384	G	A	chr16_649384_G_A	0.0291951	0.314656	0.0452044	0.319834	0.0166772	0.322949	0.000408738	0.305454	0.000720154	0.310471	0.986514	0.000335733	0.0287805	0.154599	0.0446049	0.156764	0.0164479	0.11909	0.000402667	0.18605	0.000710488	0.188679	0.000438255	0.861794	0.000762183	0.868098	FALSE
chr16	649456	A	G	chr16_649456_A_G	-0.0185	0.505376	0.0245501	0.497995	0.0247197	0.174518	-0.000380918	0.361931	0.00059625	0.355812	0.981797	0.000605595	-0.0180992	0.272122	0.0240268	0.268661	0.0242663	0.0613543	-0.000372653	0.22257	0.000583624	0.219364	-0.000466837	0.903807	0.000577989	0.897368	FALSE
chr16	660255	C	T	chr16_660255_C_T	-0.015314	0.650536	0.015314	0.638931	0.0164542	0.32828	-0.000255524	0.556124	0.000255524	0.543268	0.456343	0.412818	-0.00679242	0.564511	0.00679242	0.555367	0.00746515	0.329294	-0.000113212	0.500205	0.000113212	0.490734	-0.00382362	0.56174	0.00382362	0.550008	FALSE
chr16	660473	T	C	chr16_660473_T_C	-0.00429521	0.7552	0.00945279	0.751854	0.00748887	0.784461	-3.67995e-05	0.77528	7.35848e-05	0.770243	0.665297	0.247762	-0.00282721	0.555574	0.00632806	0.553206	0.0050095	0.463922	-2.46093e-05	0.617172	4.95511e-05	0.6136	-0.000844753	0.734662	0.0017562	0.731993	FALSE
chr16	660808	G	A	chr16_660808_G_A	0.0261792	0.463049	0.0261792	0.474846	0.00938065	0.655613	0.000250622	0.514374	0.000250622	0.527321	0.828077	0.116426	0.0216317	0.27659	0.0216317	0.28341	0.00777303	0.320519	0.000207282	0.358882	0.000207282	0.367244	0.00240088	0.648154	0.00240088	0.659787	FALSE
chr16	661326	G	C	chr16_661326_G_C	-0.000742567	0.777693	0.00840729	0.778689	0.00954983	0.642416	-1.26722e-05	0.795458	6.54995e-05	0.796909	0.754887	0.179623	-0.000699582	0.569896	0.00649796	0.57058	0.00711399	0.352201	-1.03864e-05	0.616818	5.03916e-05	0.619105	-4.92243e-05	0.826256	0.00104324	0.828226	FALSE
chr16	661572	C	T	chr16_661572_C_T	-0.00772807	0.717586	0.0110951	0.710118	0.00896568	0.683329	-6.2269e-05	0.72995	9.51274e-05	0.72145	0.590015	0.301916	-0.00436438	0.561907	0.00640432	0.555405	0.00529568	0.445104	-3.49417e-05	0.603349	5.48489e-05	0.595592	-0.00186576	0.655061	0.00255808	0.64818	FALSE
chr16	661582	C	G	chr16_661582_C_G	-0.00565341	0.806813	0.00703261	0.80373	0.00480584	0.966982	-2.81826e-05	0.873756	3.49867e-05	0.871087	0.581496	0.308501	-0.00328408	0.655292	0.00409416	0.652168	0.0028021	0.642988	-1.63564e-05	0.757942	2.03699e-05	0.75399	-0.00137828	0.752957	0.0016514	0.749025	FALSE
chr16	667523	G	T	chr16_667523_G_T	0.0935026	0.164126	0.0935026	0.168359	0.0281408	0.135898	0.00296521	0.143396	0.00296521	0.146797	0.704259	0.219935	0.0661523	0.113338	0.0661523	0.115822	0.0198475	0.0880378	0.002095	0.108432	0.002095	0.10983	0.0159804	0.182478	0.0159804	0.187848	FALSE
chr16	667544	G	C	chr16_667544_G_C	0.0339559	0.392868	0.0339559	0.403948	0.0157614	0.354313	0.000569069	0.365838	0.000569069	0.37545	0.721725	0.206356	0.0241465	0.262984	0.0241465	0.268813	0.0113307	0.206117	0.000403839	0.270162	0.000403839	0.276701	0.00559093	0.429889	0.00559093	0.441139	FALSE
chr16	667828	G	T	chr16_667828_G_T	0.00593271	0.817993	0.00593271	0.830007	0.00751849	0.784889	4.49518e-05	0.827529	4.49518e-05	0.839876	0.89802	0.0466414	0.00533485	0.581881	0.00533485	0.591972	0.0067597	0.361204	4.0442e-05	0.635153	4.0442e-05	0.647113	0.000328691	0.924504	0.000328691	0.936574	FALSE
chr16	668862	G	A	chr16_668862_G_A	-0.00654774	0.477705	0.0276337	0.48007	0.0181243	0.291473	-0.000256783	0.425602	0.000561568	0.42839	0.660457	0.252772	-0.00492215	0.344195	0.0185686	0.346272	0.0119956	0.19226	-0.000183961	0.326564	0.000380645	0.329141	-0.0013497	0.469967	0.00545278	0.471643	FALSE
chr16	679456	G	T	chr16_679456_G_T	-0.210112	0.0424024	0.210112	0.0412016	0.0349047	0.0872874	-0.00737745	0.0539372	0.00737745	0.0529531	0.874476	0.0714712	-0.183896	0.0216829	0.183896	0.0211509	0.0305179	0.0372155	-0.00645557	0.0329453	0.00645557	0.0326621	-0.0142115	0.194304	0.0142115	0.187803	TRUE
chr16	690404	C	G	chr16_690404_C_G	0.175255	0.0570478	0.175255	0.0586917	0.0189337	0.267574	0.00353574	0.106874	0.00353574	0.108721	0.922643	0.0219794	0.162609	0.0267312	0.162609	0.0274773	0.0174685	0.108722	0.00327908	0.0653261	0.00327908	0.0658073	0.00780285	0.329487	0.00780285	0.339482	FALSE
chr16	690466	A	G	chr16_690466_A_G	0.00300124	0.40572	0.0333351	0.404459	0.0128481	0.464753	-1.08062e-05	0.425227	0.00039445	0.423766	0.91086	0.0312383	0.0031817	0.220886	0.0302911	0.220133	0.01172	0.196369	-4.35768e-06	0.275173	0.000358616	0.274233	6.03395e-05	0.743101	0.0016641	0.740473	FALSE
chr16	690682	C	T	chr16_690682_C_T	0.0090489	0.752064	0.0092058	0.7603	0.00653489	0.852318	6.08865e-05	0.798273	6.18797e-05	0.807641	0.862312	0.0788687	0.00778792	0.524329	0.00791913	0.531087	0.00565094	0.424813	5.26644e-05	0.619271	5.34949e-05	0.628073	0.000576401	0.886188	0.000582752	0.896307	FALSE
chr16	715267	C	T	chr16_715267_C_T	0.0210932	0.460936	0.0285625	0.467455	0.0105067	0.586467	0.000216992	0.497906	0.000301552	0.505426	0.966874	0.00299149	0.0203651	0.249887	0.0276011	0.252998	0.010158	0.235691	0.000209368	0.323553	0.000291287	0.327595	0.00063674	0.849634	0.000827286	0.85648	FALSE
chr16	720103	C	G	chr16_720103_C_G	-0.0268073	0.450729	0.0297496	0.442566	0.0146092	0.3955	-0.000436504	0.426947	0.000474374	0.420384	0.512408	0.364898	-0.014123	0.373008	0.0154269	0.367823	0.0074663	0.330012	-0.000227719	0.367412	0.000244502	0.362324	-0.00644997	0.376121	0.00725344	0.368683	FALSE
chr16	720487	T	C	chr16_720487_T_C	0.0684427	0.2104	0.0684427	0.21624	0.0161213	0.339698	0.00116012	0.241005	0.00116012	0.246526	0.783805	0.156247	0.054257	0.126788	0.054257	0.129041	0.0126198	0.178491	0.000919191	0.16847	0.000919191	0.171157	0.00772028	0.33325	0.00772028	0.341942	FALSE
chr16	720983	G	A	chr16_720983_G_A	-0.0177178	0.606815	0.0177178	0.594735	0.00698288	0.818286	-0.000120398	0.692051	0.000120398	0.6784	0.939354	0.0142092	-0.0165954	0.35243	0.0165954	0.345011	0.00654055	0.376625	-0.000112571	0.47849	0.000112571	0.468734	-0.000709783	0.886728	0.000709783	0.875105	FALSE
chr16	721108	C	A	chr16_721108_C_A	0.242745	0.0305422	0.242745	0.0314874	0.0255255	0.159706	0.00634893	0.0604313	0.00634893	0.0615218	0.96399	0.00388714	0.233673	0.0128486	0.233673	0.0130871	0.024552	0.0584355	0.0060982	0.0342538	0.0060982	0.0346572	0.00749321	0.333217	0.00749321	0.342984	TRUE
chr16	721181	C	G	chr16_721181_C_G	-0.0457132	0.33588	0.0457132	0.328148	0.0177976	0.294199	-0.000871114	0.308941	0.000871114	0.301673	0.964836	0.00365245	-0.0439655	0.171507	0.0439655	0.168314	0.0171339	0.113062	-0.000836279	0.191952	0.000836279	0.188433	-0.00138146	0.790874	0.00138146	0.778602	FALSE
chr16	721234	C	T	chr16_721234_C_T	-0.0229157	0.543513	0.0229157	0.532824	0.0104807	0.586564	-0.000256412	0.565256	0.000256412	0.552844	0.96661	0.00319163	-0.0221165	0.32233	0.0221165	0.316239	0.010124	0.237817	-0.000246963	0.391698	0.000246963	0.383396	-0.000647856	0.895396	0.000647856	0.886407	FALSE
chr16	721286	C	T	chr16_721286_C_T	-0.0250073	0.502698	0.0250073	0.490975	0.0117819	0.516691	-0.000278385	0.529903	0.000278385	0.517237	0.968784	0.00267438	-0.0243399	0.283262	0.0243399	0.276993	0.0114039	0.203802	-0.000270783	0.349266	0.000270783	0.340741	-0.000671674	0.891579	0.000671674	0.879945	FALSE
chr16	721425	C	T	chr16_721425_C_T	0.037566	0.251883	0.0617938	0.255392	0.0121849	0.495968	0.000479367	0.321842	0.000747843	0.326191	0.973686	0.0017951	0.0365676	0.124843	0.0602215	0.126259	0.0118566	0.192332	0.000466127	0.200603	0.000728242	0.203484	0.000819347	0.759133	0.00148943	0.765763	FALSE
chr16	721750	T	C	chr16_721750_T_C	0.0431082	0.328862	0.0431082	0.337277	0.0112253	0.546665	0.00052273	0.386505	0.00052273	0.396663	0.946041	0.0105274	0.0407741	0.172034	0.0407741	0.175839	0.010618	0.222151	0.000494388	0.247661	0.000494388	0.253428	0.00160694	0.739085	0.00160694	0.751179	FALSE
chr16	722061	C	T	chr16_722061_C_T	-0.0402597	0.370075	0.0417455	0.364155	0.0133108	0.444119	-0.000529555	0.406012	0.000553182	0.399208	0.866426	0.0783265	-0.0350411	0.217772	0.0363261	0.215349	0.0115334	0.200254	-0.000460553	0.27556	0.000480988	0.272238	-0.00263271	0.641086	0.00274703	0.632829	FALSE
chr16	722141	G	C	chr16_722141_G_C	-0.0703046	0.283817	0.0703046	0.27718	0.0295335	0.124216	-0.00242316	0.223431	0.00242316	0.218612	0.833255	0.110873	-0.0599694	0.169524	0.0599694	0.166122	0.0246732	0.0587915	-0.00207411	0.148924	0.00207411	0.146101	-0.00569732	0.480975	0.00569732	0.470748	FALSE
chr16	726614	C	A	chr16_726614_C_A	0.00486527	0.697519	0.0112134	0.704138	0.00828873	0.729628	4.21529e-05	0.715736	9.47824e-05	0.723248	0.824056	0.121888	0.00410235	0.464018	0.00924155	0.469082	0.00683085	0.360028	3.55397e-05	0.527502	7.81467e-05	0.534731	0.000435079	0.814042	0.00106388	0.820744	FALSE
chr16	727627	C	T	chr16_727627_C_T	-0.0145259	0.644084	0.0154516	0.6347	0.0142499	0.402799	-0.000225656	0.587541	0.000239043	0.577998	0.924334	0.0233385	-0.0134093	0.412804	0.0142849	0.406966	0.0131748	0.167348	-0.000208243	0.40898	0.000220906	0.403154	-0.000616098	0.892989	0.000654207	0.885474	FALSE
chr16	728024	T	C	chr16_728024_T_C	-0.00232426	0.847244	0.0059928	0.840949	0.00840541	0.715545	-4.75715e-06	0.846218	5.12187e-05	0.839998	0.921251	0.0267673	-0.00212484	0.607537	0.00549737	0.602776	0.00774817	0.320836	-4.29775e-06	0.651037	4.70104e-05	0.645223	-0.000150849	0.950636	0.000290582	0.944773	FALSE
chr16	728158	C	G	chr16_728158_C_G	0.00889144	0.457427	0.0289807	0.46237	0.020301	0.233732	0.000173907	0.374111	0.000602438	0.378566	0.926373	0.0229856	0.00815447	0.267545	0.0267705	0.270079	0.0187946	0.0947188	0.000159288	0.249464	0.00055637	0.251713	0.000433492	0.783076	0.00132906	0.78678	FALSE
chr16	733967	C	T	chr16_733967_C_T	-0.0203806	0.572284	0.0203806	0.560716	0.00799301	0.749955	-0.000159663	0.651926	0.000159663	0.638712	0.775705	0.163818	-0.0160537	0.377649	0.0160537	0.370432	0.00620901	0.391303	-0.000126181	0.484759	0.000126181	0.473867	-0.00244375	0.671963	0.00244375	0.659948	FALSE
chr16	741179	A	G	chr16_741179_A_G	0.119938	0.0977633	0.119938	0.100338	0.043477	0.0545294	0.00519998	0.0693672	0.00519998	0.0705172	0.966642	0.00303147	0.115947	0.0436478	0.115947	0.0444148	0.0420187	0.0179458	0.00502595	0.0396337	0.00502595	0.0400616	0.0036299	0.53548	0.0036299	0.546632	TRUE
chr16	764058	C	T	chr16_764058_C_T	-0.0313152	0.434465	0.0313152	0.423987	0.010261	0.602031	-0.000326691	0.491649	0.000326691	0.479274	0.147378	0.799415	-0.00429264	0.639105	0.00429264	0.62855	0.00150398	0.792138	-4.47328e-05	0.637713	4.47328e-05	0.625058	-0.00760595	0.362315	0.00760595	0.352357	FALSE
chr16	764307	G	A	chr16_764307_G_A	0.380384	0.0112956	0.380384	0.0117084	0.115528	0.00334554	0.044539	0.00591369	0.044539	0.00616686	0.280644	0.610678	0.107452	0.0489527	0.107452	0.0499846	0.0325996	0.0326541	0.0126503	0.0156839	0.0126503	0.0159855	0.0970243	0.00706707	0.0970243	0.00733995	TRUE
chr16	764942	G	A	chr16_764942_G_A	-0.0366507	0.378519	0.0366507	0.368504	0.0138806	0.419114	-0.000516111	0.379217	0.000516111	0.368986	0.287783	0.600642	-0.0107043	0.439174	0.0107043	0.430288	0.00401346	0.533465	-0.000151221	0.422578	0.000151221	0.412883	-0.00964797	0.285978	0.00964797	0.277028	FALSE
chr16	765413	C	A	chr16_765413_C_A	0.00186216	0.82564	0.0064482	0.824113	0.007852	0.756413	1.61498e-05	0.826597	5.16559e-05	0.825746	0.287343	0.602117	0.000650507	0.778189	0.00186568	0.777117	0.00227662	0.69754	5.53516e-06	0.789068	1.50186e-05	0.788386	0.00056211	0.753833	0.00164187	0.752506	FALSE
chr16	766500	C	T	chr16_766500_C_T	-0.0464598	0.315078	0.0464598	0.306737	0.0166421	0.323014	-0.000777352	0.303252	0.000777352	0.295335	0.119015	0.84232	-0.00566393	0.584175	0.00566393	0.573997	0.0019777	0.733755	-9.4913e-05	0.508918	9.4913e-05	0.497676	-0.0107341	0.25915	0.0107341	0.251756	FALSE
chr16	767213	G	A	chr16_767213_G_A	-0.0133736	0.640199	0.0162284	0.631688	0.0193871	0.262726	-0.00031918	0.512182	0.000366229	0.504824	0.486073	0.384554	-0.00604434	0.553614	0.0074475	0.547104	0.00926663	0.264017	-0.000143769	0.463656	0.000166893	0.458184	-0.00340442	0.556776	0.00398558	0.548437	FALSE
chr16	773094	A	G	chr16_773094_A_G	0.0465728	0.334807	0.0465728	0.34247	0.0202024	0.238605	0.00106591	0.292471	0.00106591	0.29857	0.208379	0.709877	0.0106629	0.46833	0.0106629	0.476998	0.00430841	0.515094	0.000249786	0.387091	0.000249786	0.395868	0.0116773	0.259754	0.0116773	0.266757	FALSE
chr16	773153	A	G	chr16_773153_A_G	0.0128726	0.616006	0.0159238	0.623837	0.0126854	0.473012	0.000173401	0.577174	0.000214802	0.585057	0.205575	0.713804	0.00264653	0.6809	0.00323617	0.686199	0.00258698	0.666095	3.49649e-05	0.64103	4.29656e-05	0.647833	0.00328533	0.524767	0.0041015	0.532582	FALSE
chr16	773174	C	G	chr16_773174_C_G	0.0192604	0.553694	0.0192604	0.565804	0.0186948	0.269227	0.000362416	0.4413	0.000362416	0.453621	0.208524	0.709523	0.00420037	0.625434	0.00420037	0.635323	0.00393722	0.542639	8.01496e-05	0.524985	8.01496e-05	0.536335	0.0048605	0.459014	0.0048605	0.470279	FALSE
chr16	778040	G	A	chr16_778040_G_A	-0.0632293	0.24049	0.0632293	0.234768	0.0193822	0.252768	-0.00120699	0.238053	0.00120699	0.232457	0.304868	0.57688	-0.0192457	0.325367	0.0192457	0.319064	0.00588653	0.408225	-0.000365096	0.288572	0.000365096	0.282594	-0.0163504	0.174873	0.0163504	0.169863	FALSE
chr16	778043	A	G	chr16_778043_A_G	-0.205645	0.0496005	0.205645	0.0481676	0.0572489	0.0333689	-0.013099	0.0382147	0.013099	0.0373357	0.304567	0.577163	-0.067928	0.110223	0.067928	0.108573	0.0185144	0.112519	-0.00446168	0.0629456	0.00446168	0.0619757	-0.0521825	0.0314873	0.0521825	0.0301895	FALSE
chr16	778319	T	C	chr16_778319_T_C	0.00263834	0.70279	0.0115092	0.705209	0.00685287	0.83317	2.25988e-05	0.754408	8.14779e-05	0.756162	0.250029	0.650293	0.000727622	0.711623	0.00275443	0.713719	0.00169294	0.766044	6.1447e-06	0.7528	1.92677e-05	0.755939	0.000363625	0.62128	0.00284072	0.623076	FALSE
chr16	778996	T	C	chr16_778996_T_C	0.0066953	0.740901	0.00943145	0.744852	0.00794687	0.747566	6.15749e-05	0.759162	7.86819e-05	0.764364	0.0398638	0.948468	0.000165448	0.931281	0.000302612	0.933035	0.000278499	0.959679	1.3215e-06	0.934657	2.12946e-06	0.936453	0.00074948	0.796502	0.00122267	0.799556	FALSE
chr16	785508	G	A	chr16_785508_G_A	0.0230206	0.456985	0.0271207	0.465344	0.00750438	0.786452	0.000175826	0.560113	0.000206226	0.570197	0.734266	0.198079	0.0170633	0.301616	0.0200005	0.306107	0.00551347	0.42892	0.000130435	0.415433	0.000152214	0.4223	0.00348699	0.51589	0.00410309	0.524016	FALSE
chr16	785850	G	A	chr16_785850_G_A	0.00940906	0.649349	0.0140119	0.657153	0.00980386	0.628876	8.88921e-05	0.639297	0.000144132	0.648149	0.776004	0.164429	0.00725775	0.430976	0.0108491	0.436966	0.00759499	0.326081	6.82725e-05	0.47215	0.000111372	0.478212	0.00124331	0.725358	0.00173873	0.732788	FALSE
chr16	787857	G	A	chr16_787857_G_A	-0.0274281	0.480577	0.0274281	0.469072	0.0125127	0.479246	-0.000338103	0.491062	0.000338103	0.479582	0.825948	0.120017	-0.0225875	0.300029	0.0225875	0.294379	0.0103397	0.229243	-0.000278592	0.345315	0.000278592	0.337995	-0.00262477	0.655394	0.00262477	0.644244	FALSE
chr16	789027	C	T	chr16_789027_C_T	0.0459179	0.310065	0.0459179	0.318607	0.00688754	0.82103	0.000356856	0.461613	0.000356856	0.473243	0.893036	0.0527714	0.0411487	0.167257	0.0411487	0.170495	0.00616259	0.394254	0.00032033	0.309473	0.00032033	0.316714	0.00265653	0.625171	0.00265653	0.636968	FALSE
chr16	789084	A	C	chr16_789084_A_C	-0.0101694	0.445127	0.0312821	0.445262	0.0241281	0.184876	-0.000478402	0.33837	0.000905401	0.339567	0.863688	0.0825388	-0.00892362	0.277861	0.0271537	0.277567	0.0208744	0.0829768	-0.000418238	0.238711	0.000786734	0.239149	-0.000676437	0.704146	0.00205472	0.703055	FALSE
chr16	799452	C	A	chr16_799452_C_A	-0.000806778	0.816844	0.00685789	0.81465	0.0124193	0.484735	8.51316e-06	0.755348	9.2139e-05	0.753654	0.428507	0.438548	-0.000464029	0.725637	0.00281681	0.723768	0.00527715	0.447543	1.60605e-06	0.688126	3.73257e-05	0.686102	-0.000188958	0.744077	0.00173873	0.741931	FALSE
chr16	799679	T	C	chr16_799679_T_C	-0.0103665	0.488406	0.026015	0.486231	0.0174744	0.306899	-0.000313524	0.407602	0.000516602	0.405325	0.423909	0.442949	-0.00505558	0.434327	0.0112722	0.432705	0.00750861	0.330918	-0.000147612	0.380938	0.000227678	0.378863	-0.00257237	0.394491	0.00649761	0.392887	FALSE
chr16	800400	A	G	chr16_800400_A_G	0.0425517	0.344201	0.0435152	0.350662	0.0174028	0.300757	0.000720582	0.340343	0.000738767	0.346829	0.471485	0.399109	0.0197754	0.321573	0.0202317	0.326621	0.00818149	0.300004	0.000333723	0.314102	0.000342337	0.318597	0.0108166	0.271007	0.0110548	0.277326	FALSE
chr16	800496	A	C	chr16_800496_A_C	-0.0214436	0.561331	0.0214436	0.549133	0.0224889	0.197133	-0.000489379	0.426234	0.000489379	0.415981	0.453245	0.415687	-0.00971795	0.488778	0.00971795	0.479692	0.0102135	0.233152	-0.000222526	0.389943	0.000222526	0.381276	-0.00512092	0.478732	0.00512092	0.467351	FALSE
chr16	801191	A	G	chr16_801191_A_G	0.0339499	0.396747	0.0339499	0.406207	0.011529	0.53	0.000383048	0.428887	0.000383048	0.440571	0.364706	0.508054	0.0123974	0.403371	0.0123974	0.411848	0.00415041	0.524693	0.000138804	0.425911	0.000138804	0.436636	0.00898264	0.301649	0.00898264	0.309706	FALSE
chr16	801408	A	G	chr16_801408_A_G	0.0429767	0.349696	0.0475018	0.355906	0.0396866	0.0679554	0.00151577	0.221912	0.00176804	0.224395	0.315668	0.566178	0.0128733	0.419499	0.0145408	0.423813	0.0127457	0.179449	0.000451679	0.269103	0.000544645	0.271847	0.0110167	0.268391	0.0121409	0.275109	FALSE
chr16	806878	C	T	chr16_806878_C_T	-0.0126249	0.704839	0.0126249	0.693301	0.00749496	0.786894	-9.73421e-05	0.747504	9.73421e-05	0.734322	0.522488	0.356676	-0.00679209	0.57047	0.00679209	0.560387	0.00393517	0.54116	-5.25728e-05	0.635899	5.25728e-05	0.624332	-0.00289153	0.638632	0.00289153	0.626228	FALSE
chr16	807113	T	A	chr16_807113_T_A	-0.0507044	0.256465	0.0605474	0.25266	0.0180269	0.295921	-0.00113463	0.256959	0.00124438	0.254064	0.706969	0.218498	-0.037288	0.16927	0.0436292	0.167932	0.0128425	0.178286	-0.000826174	0.189947	0.000896881	0.188468	-0.00753926	0.297952	0.00943201	0.292643	FALSE
chr16	813398	C	T	chr16_813398_C_T	-0.0252046	0.499612	0.0252046	0.488842	0.00893774	0.685318	-0.00022682	0.563787	0.00022682	0.550796	0.613618	0.286736	-0.0155995	0.365661	0.0155995	0.35792	0.00550903	0.43108	-0.000140924	0.444763	0.000140924	0.434591	-0.00547819	0.451042	0.00547819	0.440051	FALSE
chr16	813869	C	T	chr16_813869_C_T	-0.130113	0.104247	0.130113	0.101418	0.0224149	0.201499	-0.003101	0.129752	0.003101	0.127439	0.709505	0.216418	-0.0928444	0.0718319	0.0928444	0.0704402	0.0158451	0.127154	-0.00220056	0.0963984	0.00220056	0.0953034	-0.0212713	0.127704	0.0212713	0.12385	FALSE
chr16	814097	A	G	chr16_814097_A_G	0.0528512	0.262493	0.0528512	0.269864	0.0151432	0.373228	0.00083855	0.280255	0.00083855	0.287973	0.642079	0.26556	0.0335129	0.193169	0.0335129	0.197377	0.00960707	0.251608	0.000526995	0.221657	0.000526995	0.22682	0.0103816	0.253481	0.0103816	0.261313	FALSE
chr16	814123	A	G	chr16_814123_A_G	-0.0220766	0.53723	0.023792	0.529212	0.00879289	0.695311	-0.000224918	0.59119	0.000236394	0.582603	0.618269	0.283079	-0.0141234	0.397345	0.0152426	0.392994	0.00545817	0.43491	-0.000145363	0.470602	0.000152851	0.464375	-0.00443495	0.502061	0.00477476	0.493633	FALSE
chr16	819672	G	C	chr16_819672_G_C	0.0180461	0.605676	0.0180461	0.615868	0.00761866	0.775268	0.000149692	0.677209	0.000149692	0.68965	0.733576	0.196695	0.0137681	0.429259	0.0137681	0.437266	0.00558747	0.427453	0.000114767	0.527451	0.000114767	0.538281	0.00233736	0.665188	0.00233736	0.677496	FALSE
chr16	842220	G	C	chr16_842220_G_C	0.113143	0.112123	0.113143	0.115009	0.0273783	0.152303	0.00361754	0.115534	0.00361754	0.118106	0.742908	0.181992	0.0855263	0.0733893	0.0855263	0.0748212	0.0207194	0.087435	0.0027965	0.0842439	0.0027965	0.0854155	0.0159455	0.16128	0.0159455	0.166572	FALSE
chr16	842221	G	A	chr16_842221_G_A	0.0863118	0.154487	0.0863118	0.158559	0.0443084	0.0533801	0.00393882	0.0939067	0.00393882	0.0955204	0.739795	0.185177	0.0642113	0.100001	0.0642113	0.102166	0.0332037	0.0323556	0.00296503	0.0683011	0.00296503	0.0690023	0.012522	0.208519	0.012522	0.215766	FALSE
chr16	842815	G	T	chr16_842815_G_T	0.00180116	0.596725	0.0188535	0.595091	0.00670667	0.832569	2.38827e-05	0.681898	0.000145527	0.680052	0.647305	0.257518	0.00112078	0.452372	0.0123763	0.450289	0.00441958	0.508562	1.6684e-05	0.558443	9.68753e-05	0.555656	0.000214364	0.575365	0.00353621	0.574537	FALSE
chr16	854995	G	A	chr16_854995_G_A	-0.0471555	0.31177	0.0471555	0.302881	0.0126945	0.470368	-0.000614246	0.35028	0.000614246	0.340851	0.290423	0.597931	-0.0135854	0.38841	0.0135854	0.380608	0.0036573	0.564261	-0.000175252	0.398724	0.000175252	0.389784	-0.0120187	0.230846	0.0120187	0.223551	FALSE
chr16	855016	G	T	chr16_855016_G_T	-0.0188577	0.583122	0.0188577	0.571132	0.0116365	0.523898	-0.000223074	0.55854	0.000223074	0.545621	0.291586	0.596649	-0.00552333	0.585135	0.00552333	0.574589	0.00338565	0.587946	-6.52185e-05	0.569387	6.52185e-05	0.557376	-0.00492084	0.472996	0.00492084	0.461709	FALSE
chr16	855031	A	G	chr16_855031_A_G	-0.00733791	0.782422	0.00868963	0.773772	0.0089055	0.685427	-7.69662e-05	0.772525	8.45742e-05	0.763065	0.28875	0.600262	-0.00200854	0.743255	0.00241272	0.73567	0.00258045	0.668337	-2.14778e-05	0.747382	2.37527e-05	0.73806	-0.00187052	0.692589	0.00224526	0.683869	FALSE
chr16	855122	G	A	chr16_855122_G_A	-0.0380587	0.372202	0.0380587	0.362228	0.0120126	0.504409	-0.000466084	0.404028	0.000466084	0.393044	0.28768	0.601837	-0.0108194	0.437247	0.0108194	0.428562	0.0034414	0.58316	-0.000131868	0.445383	0.000131868	0.435621	-0.00960986	0.28546	0.00960986	0.276996	FALSE
chr16	855356	C	T	chr16_855356_C_T	-0.0344003	0.402183	0.0344003	0.392213	0.0185725	0.277246	-0.000650777	0.343085	0.000650777	0.334414	0.265286	0.631909	-0.00908253	0.481592	0.00908253	0.472535	0.00476449	0.478811	-0.000166884	0.40967	0.000166884	0.400525	-0.00889214	0.311326	0.00889214	0.302319	FALSE
chr16	860029	A	T	chr16_860029_A_T	0.0579766	0.251021	0.0579766	0.257947	0.0181316	0.293327	0.00123202	0.250529	0.00123202	0.257305	0.334419	0.538769	0.0166116	0.334326	0.0166116	0.342099	0.00539098	0.438984	0.000328188	0.303113	0.000328188	0.310572	0.0148245	0.19102	0.0148245	0.197014	FALSE
chr16	860039	T	C	chr16_860039_T_C	-0.0363334	0.395463	0.0363334	0.385615	0.0133637	0.447313	-0.000568523	0.407708	0.000568523	0.398251	0.313986	0.562244	-0.0098557	0.469248	0.0098557	0.460338	0.00420085	0.527385	-0.00015285	0.452933	0.00015285	0.442999	-0.00920177	0.324217	0.00920177	0.315048	FALSE
chr16	860394	T	C	chr16_860394_T_C	0.0138294	0.634268	0.014573	0.642539	0.0090789	0.676463	0.000128085	0.648806	0.000134428	0.658622	0.234614	0.667556	0.00307044	0.680375	0.00324327	0.687697	0.00200103	0.729018	2.6466e-05	0.690156	2.79402e-05	0.698959	0.00355527	0.544838	0.00368865	0.552996	FALSE
chr16	887849	C	G	chr16_887849_C_G	-0.187201	0.0518272	0.187201	0.0499455	0.0783538	0.0116707	-0.0148574	0.0259555	0.0148574	0.0252499	0.538182	0.343296	-0.100266	0.0567669	0.100266	0.0556867	0.042079	0.0178218	-0.00794186	0.02614	0.00794186	0.0258106	-0.0451038	0.036504	0.0451038	0.0350709	TRUE
chr16	888014	C	T	chr16_888014_C_T	-0.0578999	0.258735	0.0578999	0.252358	0.0132646	0.445209	-0.000813907	0.307978	0.000813907	0.299702	0.544588	0.338317	-0.0319002	0.216591	0.0319002	0.212251	0.00725296	0.340708	-0.00044964	0.262246	0.00044964	0.256485	-0.013786	0.203724	0.013786	0.198129	FALSE
chr16	893361	T	C	chr16_893361_T_C	-0.0215525	0.423484	0.0326345	0.418793	0.0104404	0.589999	-0.00029209	0.468892	0.000399661	0.463365	0.718534	0.206242	-0.0146778	0.286537	0.023103	0.283301	0.0073614	0.335545	-0.000195798	0.352488	0.000277581	0.348368	-0.00403798	0.462783	0.00548295	0.455584	FALSE
chr16	893534	C	A	chr16_893534_C_A	-0.0654442	0.246814	0.0654442	0.240473	0.0227659	0.193988	-0.00148029	0.223111	0.00148029	0.217656	0.734444	0.194396	-0.0493588	0.159263	0.0493588	0.156274	0.0167403	0.116044	-0.0011138	0.161584	0.0011138	0.158273	-0.00917795	0.313106	0.00917795	0.304168	FALSE
chr16	893589	T	G	chr16_893589_T_G	0.0956049	0.137653	0.0956049	0.141234	0.0285859	0.129388	0.00274011	0.123674	0.00274011	0.125476	0.746881	0.185005	0.0715064	0.0889837	0.0715064	0.0904761	0.0213298	0.0764621	0.00204731	0.0896289	0.00204731	0.0905941	0.0136701	0.192316	0.0136701	0.198281	FALSE
chr16	893656	T	C	chr16_893656_T_C	-0.0289003	0.467429	0.0289003	0.457208	0.0110444	0.555942	-0.000324778	0.496876	0.000324778	0.484598	0.719644	0.206507	-0.0212835	0.308019	0.0212835	0.301906	0.0079797	0.31334	-0.0002398	0.366338	0.0002398	0.358237	-0.00414596	0.526769	0.00414596	0.514462	FALSE
chr16	894712	T	C	chr16_894712_T_C	-0.00616309	0.577685	0.0190259	0.57242	0.0193963	0.258768	-0.000154774	0.467973	0.000352411	0.460885	0.675301	0.240179	-0.00397182	0.406464	0.0130177	0.402011	0.0130278	0.171236	-0.000100483	0.355436	0.000239474	0.350285	-0.00116709	0.590383	0.0032758	0.584067	FALSE
chr16	902107	A	C	chr16_902107_A_C	0.0111729	0.621044	0.0153555	0.629853	0.0123667	0.491049	0.000184376	0.578719	0.000229704	0.586749	0.491298	0.382755	0.00550294	0.528783	0.00726393	0.535562	0.00589061	0.410033	8.69991e-05	0.516068	0.000106083	0.522653	0.00276609	0.549596	0.00373152	0.557485	FALSE
chr16	902283	G	A	chr16_902283_G_A	-0.0438551	0.325564	0.0438551	0.316806	0.0137451	0.423315	-0.000599907	0.346219	0.000599907	0.336914	0.422334	0.445527	-0.0184498	0.318992	0.0184498	0.31154	0.00574462	0.415668	-0.000249893	0.333247	0.000249893	0.325043	-0.0112247	0.244552	0.0112247	0.236955	FALSE
chr16	902432	G	A	chr16_902432_G_A	-0.413891	0.0117007	0.413891	0.011201	0.0507301	0.0396549	-0.0227738	0.0187858	0.0227738	0.0180824	0.368684	0.501923	-0.148558	0.0329263	0.148558	0.0323435	0.0185473	0.0998262	-0.00811589	0.029357	0.00811589	0.028827	-0.104456	0.00703831	0.104456	0.00662763	TRUE
chr16	964173	G	A	chr16_964173_G_A	-0.11137	0.116955	0.11137	0.113899	0.0236326	0.182537	-0.00263398	0.130551	0.00263398	0.128355	0.836967	0.1071	-0.093342	0.0641712	0.093342	0.062869	0.0197937	0.0870916	-0.0022088	0.0856188	0.0022088	0.0845771	-0.00963685	0.28675	0.00963685	0.278527	FALSE
chr16	964228	G	A	chr16_964228_G_A	-0.0686043	0.219812	0.0686043	0.213813	0.0183729	0.276194	-0.00127862	0.229964	0.00127862	0.22452	0.859253	0.0849946	-0.0591829	0.119492	0.0591829	0.117046	0.0157979	0.126737	-0.00110336	0.14982	0.00110336	0.147214	-0.00487321	0.486279	0.00487321	0.475627	FALSE
chr16	964327	A	G	chr16_964327_A_G	-0.013908	0.549167	0.0224557	0.542343	0.0161058	0.34163	-0.000200395	0.482489	0.000385043	0.476985	0.887446	0.0569942	-0.012301	0.336437	0.0200512	0.333088	0.0143305	0.150114	-0.000176579	0.329063	0.000343999	0.324608	-0.000833638	0.806603	0.00124014	0.799823	FALSE
chr16	964880	G	A	chr16_964880_G_A	-0.0296767	0.502047	0.0296767	0.493112	0.0200181	0.242113	-0.000557637	0.455724	0.000557637	0.44654	0.917851	0.0294739	-0.0276421	0.312461	0.0276421	0.307051	0.0183823	0.0996362	-0.00051988	0.307356	0.00051988	0.301013	-0.00127189	0.811685	0.00127189	0.800008	FALSE
chr16	964908	G	A	chr16_964908_G_A	-0.120917	0.125369	0.127009	0.12327	0.0289737	0.125455	-0.00353243	0.123081	0.00370719	0.122004	0.913494	0.0329134	-0.11069	0.0621762	0.116136	0.0618167	0.0264543	0.0499659	-0.00323115	0.0755133	0.00338738	0.0749735	-0.00557823	0.441965	0.0059752	0.433479	FALSE
chr16	964958	C	T	chr16_964958_C_T	-0.0632222	0.234521	0.0632222	0.228109	0.0165752	0.322831	-0.00103329	0.253863	0.00103329	0.247291	0.904348	0.0407917	-0.0573503	0.119681	0.0573503	0.117732	0.0149696	0.137364	-0.000935905	0.160972	0.000935905	0.157781	-0.0032885	0.587429	0.0032885	0.575593	FALSE
chr16	965117	A	G	chr16_965117_A_G	0.00975435	0.533583	0.0239769	0.538728	0.0224908	0.199891	0.000254534	0.407175	0.000589001	0.412541	0.858505	0.0855896	0.00870258	0.335584	0.0207954	0.338422	0.0193336	0.0910816	0.000226932	0.279081	0.000511317	0.282965	0.000455722	0.759058	0.00157041	0.765221	FALSE
chr16	970343	A	G	chr16_970343_A_G	-0.0255978	0.50924	0.0255978	0.497793	0.0235486	0.186574	-0.00066739	0.368274	0.00066739	0.359685	0.819715	0.125894	-0.021017	0.318399	0.021017	0.312156	0.0192843	0.0926061	-0.000547033	0.25605	0.000547033	0.250984	-0.00236594	0.68087	0.00236594	0.669144	FALSE
chr16	970874	C	T	chr16_970874_C_T	-0.0252362	0.527208	0.0256996	0.519052	0.0350935	0.090131	-0.000940632	0.354892	0.000961409	0.349686	0.960238	0.00468149	-0.024258	0.321003	0.0247026	0.317116	0.0336879	0.0312178	-0.000902889	0.230031	0.000922823	0.227602	-0.000763771	0.871713	0.000792353	0.863313	FALSE
chr16	971266	G	A	chr16_971266_G_A	0.0232973	0.514397	0.0232973	0.525377	0.00817457	0.734028	0.00017867	0.595878	0.00017867	0.608889	0.933199	0.0172656	0.0218346	0.293661	0.0218346	0.299883	0.00762541	0.324069	0.000167234	0.402186	0.000167234	0.412062	0.000855868	0.84123	0.000855868	0.853541	FALSE
chr16	976398	G	A	chr16_976398_G_A	-0.0405187	0.424239	0.0405187	0.416688	0.0125039	0.483636	-0.000616404	0.46551	0.000616404	0.457297	0.667791	0.233928	-0.0291116	0.314162	0.0291116	0.308576	0.00828159	0.3017	-0.000434137	0.370654	0.000434137	0.364467	-0.00609429	0.460435	0.00609429	0.450805	FALSE
chr16	980147	G	A	chr16_980147_G_A	-0.368799	0.0142408	0.368799	0.013617	0.112564	0.00359796	-0.0424047	0.00745864	0.0424047	0.00703536	0.724496	0.202855	-0.268836	0.010552	0.268836	0.0102126	0.0815532	0.00263901	-0.0308953	0.00559062	0.0308953	0.00530971	-0.0614796	0.0211527	0.0614796	0.020233	TRUE
chr16	980154	G	C	chr16_980154_G_C	0.01885	0.544459	0.0228803	0.550172	0.0198169	0.246858	0.000410701	0.440809	0.00048655	0.445374	0.730916	0.198094	0.0137603	0.385109	0.0165237	0.387888	0.0144387	0.146837	0.000300466	0.332998	0.000352076	0.335401	0.00289788	0.577236	0.00357115	0.583615	FALSE
chr16	980273	G	A	chr16_980273_G_A	-0.0108976	0.589444	0.0179749	0.582789	0.011047	0.557272	-7.5758e-05	0.578499	0.000196078	0.571837	0.774789	0.162049	-0.00874778	0.376935	0.0139314	0.372324	0.00848027	0.2906	-6.24734e-05	0.41767	0.0001506	0.411748	-0.00117344	0.68118	0.0022405	0.675004	FALSE
chr16	980414	C	A	chr16_980414_C_A	0.0493345	0.311072	0.0498285	0.316387	0.0163504	0.337497	0.000953423	0.318127	0.000958546	0.322782	0.827393	0.115119	0.0408853	0.195716	0.0412815	0.198148	0.0135509	0.162618	0.000789515	0.225749	0.000793625	0.229212	0.00480652	0.493454	0.00485733	0.502104	FALSE
chr16	980984	A	C	chr16_980984_A_C	0.0103378	0.544399	0.0208636	0.550326	0.0147786	0.382333	0.000123097	0.49224	0.000299191	0.499371	0.908328	0.0386195	0.00951215	0.323194	0.0189714	0.327022	0.0134106	0.161952	0.000113519	0.329033	0.000271771	0.334142	0.00044937	0.81232	0.00107817	0.81898	FALSE
chr16	980987	G	A	chr16_980987_G_A	-0.0574098	0.258433	0.0574098	0.251586	0.0162584	0.334271	-0.000967629	0.271121	0.000967629	0.264863	0.907852	0.0391267	-0.0521112	0.132305	0.0521112	0.12994	0.0147518	0.141357	-0.00087764	0.170508	0.00087764	0.167746	-0.00302174	0.609651	0.00302174	0.597997	FALSE
chr16	980988	C	A	chr16_980988_C_A	0.0278136	0.460632	0.0283291	0.470785	0.0171825	0.31129	0.000507726	0.402599	0.000513613	0.410901	0.909421	0.0378331	0.025215	0.275982	0.0256906	0.279868	0.0156166	0.131653	0.000460564	0.27423	0.000465996	0.278539	0.00134017	0.772696	0.00138463	0.782098	FALSE
chr16	981090	G	A	chr16_981090_G_A	-0.020068	0.527613	0.0245406	0.521771	0.0112084	0.546389	-0.000302049	0.537456	0.000331462	0.531701	0.920233	0.0285467	-0.0183632	0.314038	0.0225192	0.312402	0.0102976	0.235879	-0.000276604	0.367753	0.000303909	0.365221	-0.000889214	0.829036	0.00108294	0.824204	FALSE
chr16	981766	C	G	chr16_981766_C_G	0.0490109	0.300465	0.0490109	0.307699	0.0160757	0.358285	0.000951269	0.305833	0.000951269	0.312842	0.952549	0.00763219	0.0467742	0.155099	0.0467742	0.157884	0.0153311	0.14036	0.000908732	0.193047	0.000908732	0.196535	0.00168157	0.729088	0.00168157	0.741351	FALSE
chr16	982632	C	A	chr16_982632_C_A	-0.00511207	0.590133	0.0185687	0.588034	0.00855179	0.710679	-4.55589e-05	0.627404	0.000169439	0.625213	0.642373	0.264851	-0.00263765	0.428758	0.0120256	0.427102	0.0055322	0.431139	-2.31841e-05	0.494849	0.000110144	0.493645	-0.0011004	0.578308	0.00344729	0.574921	FALSE
chr16	997385	G	C	chr16_997385_G_C	-0.0076375	0.692288	0.0134381	0.68827	0.0352265	0.0865186	-0.000333451	0.45524	0.000541954	0.454348	0.721997	0.204815	-0.00546321	0.516509	0.00963161	0.51496	0.0253788	0.0550184	-0.000239576	0.348103	0.000389562	0.347569	-0.00110993	0.718985	0.00204043	0.714126	FALSE
chr16	997430	C	A	chr16_997430_C_A	-0.0205748	0.574076	0.0205748	0.562294	0.00819505	0.734303	-0.000160755	0.650436	0.000160755	0.637526	0.737888	0.19198	-0.0150744	0.388228	0.0150744	0.380979	0.00602109	0.400342	-0.000117325	0.4878	0.000117325	0.477581	-0.00294393	0.634593	0.00294393	0.6223	FALSE
chr16	1009649	C	T	chr16_1009649_C_T	-0.0253356	0.504328	0.0253356	0.492534	0.00809099	0.74583	-0.000221199	0.581753	0.000221199	0.56849	0.547295	0.335144	-0.0123471	0.408934	0.0123471	0.400008	0.00427673	0.516775	-0.000103405	0.492201	0.000103405	0.481817	-0.00575131	0.443913	0.00575131	0.433428	FALSE
chr16	1009706	G	A	chr16_1009706_G_A	-0.00549492	0.626225	0.0159771	0.62506	0.0118628	0.512002	-8.06813e-05	0.595221	0.000197281	0.595259	0.546498	0.336676	-0.0040725	0.486204	0.00932065	0.487176	0.00629528	0.390905	-6.07971e-05	0.495365	0.00011455	0.496613	-0.000828874	0.573965	0.00337266	0.574042	FALSE
chr16	1009785	C	A	chr16_1009785_C_A	-0.0138562	0.66748	0.014487	0.659982	0.0168739	0.315291	-0.000236856	0.576237	0.000249022	0.567344	0.574629	0.313979	-0.00784211	0.535422	0.00821123	0.528876	0.00974512	0.24951	-0.000135585	0.476785	0.000142703	0.470967	-0.00294552	0.622122	0.00310431	0.614276	FALSE
chr16	1010274	C	T	chr16_1010274_C_T	-0.0258742	0.353093	0.043727	0.350546	0.0246978	0.168881	-0.000768272	0.289879	0.00115329	0.288685	0.545991	0.337609	-0.0139868	0.303927	0.0239057	0.302679	0.0134972	0.161585	-0.000419139	0.258898	0.000633057	0.257418	-0.00550042	0.301651	0.0100545	0.299371	FALSE
chr16	1010388	C	T	chr16_1010388_C_T	-0.104567	0.130236	0.104567	0.126758	0.0193346	0.253991	-0.00204993	0.160609	0.00204993	0.157609	0.529222	0.350986	-0.0554212	0.124752	0.0554212	0.122632	0.0102158	0.232973	-0.00108542	0.147118	0.00108542	0.14444	-0.0245137	0.0995801	0.0245137	0.096365	FALSE
chr16	1028763	C	T	chr16_1028763_C_T	-0.0254211	0.256183	0.0665702	0.254564	0.0123391	0.510618	-0.000787419	0.347937	0.00114316	0.346657	0.614567	0.285551	-0.0167113	0.20455	0.039774	0.203257	0.00749736	0.344764	-0.000481581	0.283044	0.000681109	0.282622	-0.00477793	0.22939	0.014283	0.227973	FALSE
chr16	1028811	G	A	chr16_1028811_G_A	-0.0944187	0.20177	0.0944187	0.196892	0.0266207	0.152808	-0.00321562	0.187787	0.00321562	0.184431	0.608108	0.290095	-0.0560994	0.171839	0.0560994	0.167869	0.0160993	0.126901	-0.00192236	0.159051	0.00192236	0.156107	-0.0211141	0.172472	0.0211141	0.168983	FALSE
chr16	1029291	T	C	chr16_1029291_T_C	-0.00392772	0.625354	0.0158763	0.622741	0.0217248	0.209562	-8.74982e-05	0.45898	0.000347994	0.456788	0.480348	0.392204	-0.00273701	0.513688	0.00770587	0.51139	0.0104337	0.22739	-6.06128e-05	0.404798	0.000168945	0.402304	-0.000917795	0.530154	0.00396335	0.528622	FALSE
chr16	1029298	A	C	chr16_1029298_A_C	0.00860342	0.656809	0.0134749	0.664678	0.0111194	0.552261	9.01841e-05	0.638172	0.000147573	0.646611	0.478899	0.393182	0.00378296	0.557639	0.00639513	0.564065	0.00534126	0.440333	3.95279e-05	0.561977	7.03009e-05	0.568301	0.00207854	0.587123	0.00323134	0.594838	FALSE
chr16	1031151	C	T	chr16_1031151_C_T	-0.0113899	0.676645	0.0137603	0.669209	0.0101387	0.609637	-0.000116485	0.687894	0.000139951	0.679014	0.30584	0.575319	-0.00268793	0.6903	0.00359607	0.683746	0.00309647	0.614993	-2.74778e-05	0.691434	3.6468e-05	0.683762	-0.00322181	0.580237	0.00373628	0.572577	FALSE
chr16	1031175	A	G	chr16_1031175_A_G	0.0123648	0.617642	0.0157626	0.625715	0.00959013	0.64451	0.000121854	0.625949	0.000154748	0.634931	0.290349	0.594874	0.00291759	0.627041	0.00414108	0.63351	0.00275242	0.647358	2.84768e-05	0.631769	4.0321e-05	0.638843	0.0031837	0.528728	0.00397764	0.536044	FALSE
chr16	1031188	G	A	chr16_1031188_G_A	-0.0108935	0.731264	0.0108935	0.719674	0.00882492	0.694633	-9.93953e-05	0.737709	9.93953e-05	0.724563	0.274351	0.615679	-0.00265616	0.73095	0.00265616	0.719894	0.00239608	0.684657	-2.41692e-05	0.736887	2.41692e-05	0.724987	-0.0027915	0.644601	0.0027915	0.63334	FALSE
chr16	1042608	G	A	chr16_1042608_G_A	0.00722015	0.793302	0.00722015	0.804677	0.00744566	0.790646	5.22728e-05	0.819832	5.22728e-05	0.83205	0.653057	0.256187	0.00499551	0.619809	0.00499551	0.629662	0.00482791	0.475425	3.61339e-05	0.678219	3.61339e-05	0.690148	0.001337	0.7784	0.001337	0.789545	FALSE
chr16	1042676	C	T	chr16_1042676_C_T	-0.0255281	0.523487	0.0255281	0.513094	0.0114834	0.546489	-0.000419096	0.53524	0.000419096	0.524027	0.70394	0.218679	-0.0182511	0.372495	0.0182511	0.365907	0.00821274	0.311681	-0.000306394	0.416508	0.000306394	0.407748	-0.00411102	0.549729	0.00411102	0.537858	FALSE
chr16	1042749	G	C	chr16_1042749_G_C	-0.0230919	0.544398	0.023994	0.535449	0.0122082	0.495172	-0.000327579	0.539371	0.000336848	0.530478	0.736864	0.193459	-0.0171706	0.392686	0.0177778	0.38831	0.00901133	0.274243	-0.000244681	0.418642	0.00025092	0.4138	-0.00326151	0.60075	0.00342982	0.591851	FALSE
chr16	1042839	A	C	chr16_1042839_A_C	-0.00397748	0.687773	0.0138455	0.686399	0.00809246	0.740605	-6.34671e-05	0.711668	0.000136734	0.7105	0.760719	0.17514	-0.00297442	0.498171	0.0106012	0.498034	0.00612946	0.398159	-4.82885e-05	0.559921	0.000104653	0.56011	-0.000557346	0.742797	0.00179589	0.740573	FALSE
chr16	1042871	C	T	chr16_1042871_C_T	-0.0300941	0.45479	0.0300941	0.443741	0.0103143	0.59916	-0.000286572	0.52951	0.000286572	0.517123	0.764714	0.17193	-0.0230199	0.300786	0.0230199	0.294401	0.00784897	0.314584	-0.000218181	0.390442	0.000218181	0.382327	-0.0039697	0.547444	0.0039697	0.535882	FALSE
chr16	1043233	G	T	chr16_1043233_G_T	0.0086512	0.599328	0.0174689	0.603367	0.0113761	0.538501	7.83511e-05	0.591171	0.000183768	0.595132	0.773012	0.167167	0.00650719	0.398193	0.0135034	0.400162	0.00879448	0.276357	5.85492e-05	0.431261	0.000142128	0.433588	0.00105435	0.68188	0.00219128	0.686399	FALSE
chr16	1043235	A	T	chr16_1043235_A_T	-0.00641641	0.749609	0.00993964	0.746539	0.00795754	0.75372	-6.12475e-05	0.765996	8.67197e-05	0.762563	0.771486	0.168274	-0.00490929	0.541817	0.00759954	0.539542	0.00614322	0.394329	-4.68526e-05	0.596606	6.63023e-05	0.59441	-0.00085428	0.804949	0.00125125	0.801598	FALSE
chr16	1043242	C	T	chr16_1043242_C_T	-0.130546	0.0997448	0.130546	0.0970621	0.0235065	0.186417	-0.00333032	0.121367	0.00333032	0.1188	0.770897	0.168771	-0.100664	0.0614896	0.100664	0.0602374	0.0181059	0.10242	-0.00256299	0.0843	0.00256299	0.0833047	-0.0174111	0.163204	0.0174111	0.15842	FALSE
chr16	1044060	C	T	chr16_1044060_C_T	-0.0264741	0.49692	0.0264741	0.486154	0.0169216	0.314843	-0.000488884	0.431137	0.000488884	0.420249	0.594461	0.300312	-0.0157938	0.374412	0.0157938	0.367058	0.0100653	0.238624	-0.000291274	0.347979	0.000291274	0.339376	-0.00575925	0.446356	0.00575925	0.435774	FALSE
chr16	1044214	G	T	chr16_1044214_G_T	-0.0380772	0.398174	0.0380772	0.389777	0.0134972	0.436481	-0.000575633	0.419763	0.000575633	0.41067	0.657378	0.255031	-0.0256166	0.295191	0.0256166	0.290257	0.00890114	0.274945	-0.000388196	0.330785	0.000388196	0.324717	-0.00719787	0.3974	0.00719787	0.387289	FALSE
chr16	1045063	T	C	chr16_1045063_T_C	0.0280812	0.448944	0.0295643	0.457485	0.0233655	0.188657	0.000694043	0.342435	0.000729518	0.348004	0.752171	0.181742	0.021089	0.296293	0.0221346	0.300655	0.0175285	0.108528	0.000518233	0.247923	0.000543244	0.250906	0.00378075	0.534495	0.0040221	0.54254	FALSE
chr16	1048534	G	A	chr16_1048534_G_A	-0.0380894	0.373481	0.0380894	0.363087	0.02829	0.14071	-0.00116146	0.254526	0.00116146	0.248031	0.744969	0.189525	-0.0282477	0.23552	0.0282477	0.230745	0.0210705	0.0824783	-0.000860292	0.182774	0.000860292	0.178859	-0.00562904	0.440568	0.00562904	0.429932	FALSE
chr16	1048749	A	T	chr16_1048749_A_T	0.0252071	0.439469	0.0286117	0.448068	0.0105176	0.586608	0.000215333	0.496554	0.000270128	0.50567	0.77058	0.169494	0.0192708	0.2786	0.0219405	0.282663	0.00812424	0.305358	0.00016439	0.354299	0.000207358	0.360185	0.00331073	0.54318	0.00372041	0.550979	FALSE
chr16	1048761	C	G	chr16_1048761_C_G	-0.0515835	0.309863	0.0515835	0.302106	0.0261992	0.158194	-0.00154036	0.232659	0.00154036	0.227796	0.762675	0.175853	-0.0396604	0.195289	0.0396604	0.191154	0.0200528	0.0882725	-0.00118725	0.166038	0.00118725	0.163029	-0.00661829	0.406575	0.00661829	0.396635	FALSE
chr16	1055104	G	C	chr16_1055104_G_C	-0.00963289	0.753693	0.0101219	0.744928	0.013747	0.423293	-0.000130566	0.698438	0.000137898	0.688625	0.609337	0.288395	-0.00580064	0.606213	0.00610844	0.598785	0.00837642	0.291878	-7.86269e-05	0.575784	8.32416e-05	0.567516	-0.00226114	0.69261	0.00235006	0.683488	FALSE
chr16	1055201	C	T	chr16_1055201_C_T	-0.0434032	0.337398	0.0434032	0.328524	0.0137204	0.425072	-0.000592726	0.355537	0.000592726	0.345839	0.647581	0.261179	-0.0278398	0.239664	0.0278398	0.23449	0.00889787	0.273301	-0.000380881	0.274643	0.000380881	0.268219	-0.00873652	0.317063	0.00873652	0.308101	FALSE
chr16	1068064	C	T	chr16_1068064_C_T	-0.0219826	0.539161	0.0219826	0.527502	0.0145691	0.390754	-0.00032831	0.481946	0.00032831	0.469123	0.862175	0.0749489	-0.0191506	0.319683	0.0191506	0.312429	0.012622	0.177125	-0.000286973	0.32394	0.000286973	0.316133	-0.00153548	0.769941	0.00153548	0.75853	FALSE
chr16	1068082	C	A	chr16_1068082_C_A	0.0399466	0.325809	0.052392	0.329107	0.0312124	0.114872	0.00174399	0.237665	0.00202192	0.239478	0.862729	0.0744852	0.0342662	0.198388	0.0450689	0.200633	0.0270501	0.0510044	0.00151991	0.162582	0.00176116	0.163346	0.0030265	0.55911	0.00383632	0.567196	FALSE
chr16	1068087	A	G	chr16_1068087_A_G	0.0179281	0.578756	0.0179281	0.590976	0.013104	0.453977	0.000216986	0.565306	0.000216986	0.578387	0.859261	0.0773163	0.0157803	0.368039	0.0157803	0.375411	0.0112212	0.207502	0.000191406	0.397296	0.000191406	0.406306	0.0011798	0.794503	0.0011798	0.806907	FALSE
chr16	1068135	C	T	chr16_1068135_C_T	0.000296368	0.684517	0.0124467	0.682787	0.00845449	0.70369	3.7084e-05	0.71402	0.000102496	0.713542	0.844661	0.0916014	0.000724007	0.439912	0.0105384	0.438139	0.00724769	0.353636	3.51083e-05	0.523241	8.79874e-05	0.521328	-0.000168315	0.834586	0.000997189	0.832126	FALSE
chr16	1068643	G	A	chr16_1068643_G_A	-0.0949202	0.15804	0.0949202	0.154164	0.0224764	0.201244	-0.00229215	0.166383	0.00229215	0.163736	0.637599	0.266543	-0.0624433	0.118845	0.0624433	0.116826	0.0144948	0.147125	-0.00151265	0.132067	0.00151265	0.13041	-0.018078	0.156227	0.018078	0.151668	FALSE
chr16	1068938	G	A	chr16_1068938_G_A	0.00783545	0.770045	0.00829779	0.777039	0.0125334	0.480459	9.15003e-05	0.719356	9.68938e-05	0.728162	0.753566	0.180935	0.00574881	0.572163	0.00611226	0.578409	0.00945072	0.257099	6.72234e-05	0.555679	7.14634e-05	0.563366	0.00114169	0.805182	0.00116392	0.812179	FALSE
chr16	1095388	C	A	chr16_1095388_C_A	-0.0163454	0.629871	0.0163454	0.618342	0.0113074	0.542072	-0.000180545	0.62474	0.000180545	0.612245	0.24863	0.654505	-0.00408899	0.664875	0.00408899	0.654142	0.0028113	0.642673	-4.51856e-05	0.653515	4.51856e-05	0.641388	-0.00423647	0.532794	0.00423647	0.521631	FALSE
chr16	1095451	C	T	chr16_1095451_C_T	-0.00840077	0.684841	0.012562	0.677204	0.00890869	0.687659	-6.94141e-05	0.692794	0.000110004	0.68383	0.248481	0.655025	-0.00203998	0.684934	0.00313083	0.679294	0.00217813	0.708385	-1.63007e-05	0.698763	2.69411e-05	0.692024	-0.00238659	0.581222	0.00332026	0.573585	FALSE
chr16	1106287	A	C	chr16_1106287_A_C	0.011883	0.623441	0.0160042	0.630427	0.0107066	0.574529	0.000131668	0.616742	0.00017305	0.624306	0.386711	0.481893	0.00521066	0.567283	0.00665206	0.573178	0.00416256	0.522974	5.72049e-05	0.574153	7.16781e-05	0.580563	0.00316624	0.526216	0.00416978	0.532738	FALSE
chr16	1112993	A	G	chr16_1112993_A_G	0.00591634	0.818402	0.00591634	0.830551	0.00798203	0.7512	4.79772e-05	0.829887	4.79772e-05	0.842459	0.227019	0.685029	0.00121371	0.820097	0.00121371	0.831478	0.00180291	0.755366	9.85277e-06	0.829082	9.85277e-06	0.840752	0.00148308	0.757046	0.00148308	0.770352	FALSE
chr16	1144437	G	A	chr16_1144437_G_A	0.0150304	0.621593	0.0150304	0.633792	0.00652449	0.860626	9.42437e-05	0.7058	9.42437e-05	0.719482	0.40246	0.467937	0.00606509	0.552456	0.00606509	0.563465	0.00261203	0.662917	3.78745e-05	0.638366	3.78745e-05	0.65068	0.00370929	0.535589	0.00370929	0.547269	FALSE
chr16	1146760	C	T	chr16_1146760_C_T	-0.0790214	0.200528	0.0790214	0.195667	0.0181501	0.283385	-0.00152098	0.226341	0.00152098	0.221529	0.696303	0.225286	-0.053988	0.14201	0.053988	0.139129	0.0126329	0.178453	-0.00104183	0.17245	0.00104183	0.169296	-0.0142608	0.212348	0.0142608	0.206378	FALSE
chr16	1152791	C	T	chr16_1152791_C_T	0.0472157	0.288265	0.0472157	0.297162	0.0284351	0.134243	0.00132125	0.204288	0.00132125	0.209139	0.926619	0.0223824	0.043874	0.149579	0.043874	0.152993	0.0263156	0.0518674	0.00122693	0.127636	0.00122693	0.129785	0.0019785	0.692062	0.0019785	0.703565	FALSE
chr16	1188619	C	T	chr16_1188619_C_T	0.0143237	0.554821	0.0194441	0.563609	0.0175104	0.302735	0.000312747	0.462673	0.000371056	0.470497	0.308087	0.57343	0.00459401	0.558133	0.00611013	0.564083	0.00542335	0.435034	9.97712e-05	0.479073	0.000117037	0.48626	0.00373152	0.460421	0.00508757	0.46841	FALSE
chr16	1188939	A	G	chr16_1188939_A_G	0.0526219	0.282551	0.0526219	0.289554	0.0155579	0.358213	0.00090038	0.295845	0.00090038	0.303034	0.358518	0.512396	0.019472	0.315041	0.019472	0.32169	0.00565504	0.424567	0.000335139	0.309972	0.000335139	0.317761	0.0133763	0.211435	0.0133763	0.217788	FALSE
chr16	1225775	T	C	chr16_1225775_T_C	0.0272266	0.441137	0.0294251	0.449468	0.0153053	0.36957	0.000373134	0.423709	0.000423824	0.431544	0.300591	0.584288	0.00807655	0.483619	0.00878176	0.490107	0.00462843	0.49306	0.000109825	0.452656	0.000126084	0.459714	0.00691205	0.349818	0.00748368	0.357521	FALSE
chr16	1244992	T	C	chr16_1244992_T_C	0.0478546	0.289896	0.0478546	0.298465	0.0164946	0.329411	0.000834563	0.283911	0.000834563	0.292295	0.591741	0.301767	0.0278304	0.228232	0.0278304	0.233226	0.00970867	0.249016	0.000482617	0.236523	0.000482617	0.241852	0.0105753	0.250764	0.0105753	0.259574	FALSE
chr16	1245102	C	T	chr16_1245102_C_T	-0.0258407	0.332574	0.0501657	0.333589	0.0197339	0.248245	-0.000610783	0.299381	0.00105191	0.301912	0.628186	0.274599	-0.0182885	0.246843	0.0329566	0.248008	0.0125389	0.18031	-0.000427552	0.237739	0.000694643	0.239486	-0.00395224	0.316435	0.00954475	0.317001	FALSE
chr16	1257934	G	A	chr16_1257934_G_A	-0.000519911	0.665186	0.0136665	0.666464	0.0100586	0.613779	-4.52386e-05	0.651098	0.000163566	0.652299	0.468009	0.403273	8.23733e-06	0.57077	0.00569293	0.571997	0.00444244	0.500903	-1.35336e-05	0.579878	6.42249e-05	0.581202	-0.000119091	0.581231	0.0033806	0.583239	FALSE
chr16	1271874	T	G	chr16_1271874_T_G	0.0162401	0.602544	0.0162401	0.614614	0.00726777	0.802555	0.00012244	0.661264	0.00012244	0.674377	0.117768	0.844897	0.00183811	0.756226	0.00183811	0.767137	0.000830565	0.884932	1.34382e-05	0.778703	1.34382e-05	0.790427	0.0036553	0.535954	0.0036553	0.547488	FALSE
chr16	1272109	A	G	chr16_1272109_A_G	-0.0182172	0.569368	0.0217768	0.564934	0.030415	0.11694	-0.000677872	0.375974	0.000758778	0.374432	0.112981	0.852111	-0.00242061	0.741266	0.00276183	0.737371	0.00354905	0.578165	-8.96055e-05	0.563665	9.72889e-05	0.559745	-0.00423964	0.501482	0.0050177	0.496792	FALSE
chr16	1272131	C	G	chr16_1272131_C_G	-0.00795076	0.695616	0.0134682	0.69171	0.0103373	0.595561	-9.73822e-05	0.700678	0.000139316	0.696524	0.111531	0.853749	-0.000734586	0.81454	0.00158171	0.812431	0.0011217	0.843633	-9.82674e-06	0.805944	1.60365e-05	0.803126	-0.0017292	0.635062	0.00302174	0.631641	FALSE
chr16	1272247	T	C	chr16_1272247_T_C	0.051636	0.294666	0.051636	0.302419	0.0124129	0.495228	0.000820742	0.349056	0.000820742	0.357567	0.133363	0.821609	0.00750603	0.530325	0.00750603	0.540342	0.00175091	0.761765	0.000125473	0.511288	0.000125473	0.521921	0.0123505	0.235737	0.0123505	0.243193	FALSE
chr16	1294290	A	G	chr16_1294290_A_G	0.0282726	0.423439	0.0308432	0.432055	0.0121398	0.497997	0.000331528	0.448309	0.000363242	0.456577	0.472507	0.398417	0.013457	0.370259	0.0146839	0.375693	0.00565186	0.423833	0.000154509	0.399155	0.000169645	0.404782	0.00692793	0.345626	0.00755038	0.353362	FALSE
chr16	1300643	T	C	chr16_1300643_T_C	0.179551	0.0545306	0.179551	0.0562181	0.0363937	0.0863119	0.00711138	0.0598018	0.00711138	0.0611268	0.699892	0.223738	0.126735	0.0403902	0.126735	0.0412219	0.0255206	0.0580563	0.00503858	0.0465517	0.00503858	0.0472223	0.031756	0.0623512	0.031756	0.0646992	TRUE
chr16	1301026	C	A	chr16_1301026_C_A	-0.0103803	0.35312	0.0413726	0.352411	0.0179301	0.286919	-0.000194474	0.319964	0.000733891	0.318443	0.756046	0.178459	-0.00732437	0.222967	0.0316616	0.222077	0.0135427	0.159385	-0.000137587	0.228102	0.00056102	0.227194	-0.00181812	0.443767	0.00551471	0.441844	FALSE
chr16	1308668	G	A	chr16_1308668_G_A	-0.0157971	0.61521	0.0172622	0.606237	0.00867907	0.703765	-0.000135812	0.652637	0.000149523	0.642802	0.771116	0.163195	-0.0125742	0.406933	0.0136315	0.401116	0.00670036	0.365436	-0.00010868	0.482681	0.000118575	0.475876	-0.00171332	0.716426	0.00195786	0.708711	FALSE
chr16	1308916	A	T	chr16_1308916_A_T	-0.224678	0.0367404	0.224678	0.0355453	0.0336568	0.0973088	-0.00757701	0.0520009	0.00757701	0.0512803	0.903944	0.0393406	-0.202402	0.017714	0.202402	0.0171938	0.0304237	0.0389747	-0.00682982	0.0310509	0.00682982	0.0304682	-0.0127253	0.221786	0.0127253	0.214701	TRUE
chr16	1308975	T	A	chr16_1308975_T_A	-0.0313029	0.217152	0.0676982	0.213415	0.0158415	0.353128	-0.000715975	0.257332	0.0010487	0.254214	0.92156	0.0252269	-0.0290569	0.10937	0.0619934	0.108294	0.0146245	0.14591	-0.000660899	0.161395	0.000962001	0.159732	-0.00156565	0.597102	0.00322657	0.59056	FALSE
chr16	1309216	A	G	chr16_1309216_A_G	0.0515989	0.289403	0.0515989	0.297198	0.0195819	0.260276	0.00118574	0.260369	0.00118574	0.267095	0.958975	0.00502762	0.0492502	0.14715	0.0492502	0.149931	0.0187471	0.100479	0.00112906	0.162338	0.00112906	0.165386	0.00164822	0.736032	0.00164822	0.747891	FALSE
chr16	1310090	C	T	chr16_1310090_C_T	-0.0730106	0.205625	0.0772268	0.201511	0.0179592	0.289024	-0.00137694	0.228829	0.00143649	0.226068	0.9183	0.0298277	-0.0672695	0.105201	0.0711431	0.104436	0.0164937	0.119072	-0.00126933	0.144766	0.00132405	0.143682	-0.00329803	0.573144	0.0034981	0.565294	FALSE
chr16	1323592	G	T	chr16_1323592_G_T	0.133327	0.089391	0.133327	0.0917619	0.0169557	0.31362	0.00235283	0.144754	0.00235283	0.147804	0.467207	0.402103	0.0600599	0.11026	0.0600599	0.112192	0.00781128	0.314051	0.00104388	0.146741	0.00104388	0.14971	0.0328961	0.062163	0.0328961	0.0642316	FALSE
chr16	1323918	G	C	chr16_1323918_G_C	0.00559932	0.790931	0.00770055	0.79364	0.0051663	0.940839	2.97911e-05	0.862229	4.25726e-05	0.864228	0.367196	0.502542	0.00165325	0.741608	0.00235797	0.743312	0.00186165	0.74699	8.51496e-06	0.813221	1.27342e-05	0.814935	0.00138781	0.724902	0.00191498	0.728603	FALSE
chr16	1323997	C	G	chr16_1323997_C_G	0.00785669	0.77831	0.00785669	0.790218	0.0189255	0.266672	0.000155932	0.63912	0.000155932	0.65185	0.361202	0.509515	0.0024932	0.721453	0.0024932	0.732607	0.00665757	0.367008	4.88143e-05	0.613246	4.88143e-05	0.625107	0.00208171	0.692387	0.00208171	0.704115	FALSE
chr16	1325262	T	G	chr16_1325262_T_G	0.202194	0.0448688	0.202194	0.0460553	0.064994	0.0209212	0.0146349	0.0291944	0.0146349	0.0297721	0.666426	0.246825	0.134879	0.0362284	0.134879	0.0370315	0.0433293	0.0173417	0.00979898	0.0240371	0.00979898	0.0244277	0.0409022	0.0445132	0.0409022	0.046299	TRUE
chr16	1325562	G	T	chr16_1325562_G_T	-0.028951	0.494012	0.028951	0.48414	0.0179378	0.288677	-0.000557178	0.42318	0.000557178	0.413636	0.518664	0.358399	-0.0139713	0.419289	0.0139713	0.411326	0.00923478	0.262917	-0.000267407	0.372048	0.000267407	0.363253	-0.00687394	0.416332	0.00687394	0.407325	FALSE
chr16	1325788	A	G	chr16_1325788_A_G	0.0206475	0.503951	0.0233036	0.512981	0.0111158	0.551622	0.000232872	0.51386	0.000263192	0.523571	0.531805	0.347735	0.0116667	0.398249	0.0128209	0.404572	0.00586766	0.409054	0.000130589	0.429499	0.000143764	0.436502	0.00483033	0.433433	0.00545914	0.441637	FALSE
chr16	1325913	A	G	chr16_1325913_A_G	-0.0228242	0.525497	0.0228242	0.513138	0.0108933	0.564276	-0.000266292	0.539176	0.000266292	0.526766	0.559211	0.326176	-0.0126349	0.403827	0.0126349	0.395424	0.00614882	0.399698	-0.000149114	0.443616	0.000149114	0.43335	-0.00512886	0.461053	0.00512886	0.449554	FALSE
chr16	1325959	A	G	chr16_1325959_A_G	0.0659589	0.211807	0.0659589	0.217592	0.0154734	0.362381	0.00107182	0.245262	0.00107182	0.252007	0.597116	0.297397	0.0403703	0.168059	0.0403703	0.171361	0.00930551	0.262658	0.000659083	0.202144	0.000659083	0.206377	0.0141766	0.183637	0.0141766	0.189976	FALSE
chr16	1326385	G	C	chr16_1326385_G_C	-0.0127002	0.692417	0.0127002	0.681116	0.0093872	0.656575	-0.000120076	0.697529	0.000120076	0.684532	0.798485	0.140056	-0.0101757	0.463484	0.0101757	0.4542	0.0075423	0.328019	-9.7038e-05	0.514719	9.7038e-05	0.504245	-0.00137669	0.793747	0.00137669	0.781963	FALSE
chr16	1331706	A	G	chr16_1331706_A_G	0.00453998	0.853664	0.00522766	0.857706	0.00480893	0.970196	2.41073e-05	0.905238	2.6945e-05	0.909745	0.67082	0.242308	0.00290598	0.69589	0.00338789	0.699385	0.00321189	0.603032	1.54433e-05	0.784542	1.74307e-05	0.788423	0.000865395	0.832772	0.00100195	0.836863	FALSE
chr16	1331713	A	G	chr16_1331713_A_G	0.0349811	0.37778	0.0349811	0.387311	0.00938068	0.656697	0.000334174	0.453814	0.000334174	0.466076	0.674945	0.238945	0.0242375	0.259133	0.0242375	0.264681	0.0063001	0.385243	0.000230185	0.34392	0.000230185	0.351737	0.00616733	0.392901	0.00616733	0.403529	FALSE
chr16	1331990	C	T	chr16_1331990_C_T	-0.130192	0.109536	0.130192	0.106779	0.0305717	0.114274	-0.00397038	0.10574	0.00397038	0.103665	0.656552	0.252294	-0.0838987	0.0845611	0.0838987	0.0832319	0.0202316	0.0852504	-0.00258321	0.084785	0.00258321	0.0835764	-0.0253664	0.110022	0.0253664	0.106668	FALSE
chr16	1332469	G	C	chr16_1332469_G_C	0.00738177	0.634938	0.0146397	0.639485	0.0119228	0.508928	8.02685e-05	0.601366	0.000170157	0.606342	0.509245	0.367734	0.00423028	0.512027	0.00754544	0.515394	0.00609156	0.398016	4.63822e-05	0.508787	8.795e-05	0.512503	0.00184194	0.55823	0.00359179	0.562016	FALSE
chr16	1333910	T	C	chr16_1333910_T_C	-0.0341427	0.323235	0.0474008	0.319364	0.019334	0.274277	-0.000938574	0.295621	0.00105407	0.292277	0.927971	0.0219351	-0.0315741	0.171651	0.0438989	0.169769	0.0179544	0.110989	-0.00087031	0.187811	0.000977673	0.186278	-0.00140369	0.720129	0.00194357	0.712798	FALSE
chr16	1343019	G	A	chr16_1343019_G_A	0.0526764	0.272754	0.0526764	0.280462	0.0108383	0.568535	0.000638678	0.347533	0.000638678	0.35726	0.936655	0.0149216	0.0493253	0.138921	0.0493253	0.141757	0.0101453	0.238439	0.000597557	0.222007	0.000597557	0.227749	0.00203725	0.68752	0.00203725	0.699031	FALSE
chr16	1343177	G	A	chr16_1343177_G_A	0.069491	0.203548	0.069491	0.209367	0.0152261	0.372039	0.00113844	0.244362	0.00113844	0.250037	0.941364	0.012223	0.0652067	0.102093	0.0652067	0.103675	0.0143123	0.148433	0.00106698	0.152396	0.00106698	0.154581	0.00269146	0.62207	0.00269146	0.634565	FALSE
chr16	1343180	G	C	chr16_1343180_G_C	0.156068	0.0863579	0.156068	0.0887923	0.081352	0.0104464	0.0132768	0.0378524	0.0132768	0.0387237	0.944299	0.010531	0.147478	0.0406621	0.147478	0.041498	0.0768205	0.00315694	0.0125455	0.0211721	0.0125455	0.0216571	0.00561157	0.428618	0.00561157	0.440278	TRUE
chr16	1343190	C	T	chr16_1343190_C_T	-0.0820485	0.184118	0.0820485	0.179503	0.0150832	0.372589	-0.00129124	0.233824	0.00129124	0.228472	0.937942	0.0141597	-0.0773295	0.0883551	0.0773295	0.0867113	0.0141665	0.149975	-0.00121863	0.143089	0.00121863	0.140613	-0.00295505	0.620345	0.00295505	0.608342	FALSE
chr16	1351844	C	G	chr16_1351844_C_G	-0.067507	0.205646	0.0734304	0.201951	0.0195929	0.258403	-0.00149552	0.214882	0.00158313	0.212182	0.958197	0.00526056	-0.0647315	0.0991839	0.0704047	0.0984113	0.0187961	0.0977652	-0.00143612	0.130564	0.00152004	0.129544	-0.00233895	0.651948	0.00254537	0.643859	FALSE
chr16	1351894	G	C	chr16_1351894_G_C	0.0174723	0.323412	0.0439154	0.324361	0.0286184	0.12897	0.00052641	0.226392	0.00123518	0.226206	0.96235	0.00405585	0.0166933	0.163533	0.0422567	0.16386	0.0275414	0.0462829	0.000503628	0.137145	0.00118878	0.137105	0.000671674	0.759419	0.00149102	0.761932	FALSE
chr16	1357440	A	G	chr16_1357440_A_G	-0.0120651	0.691957	0.0124646	0.683916	0.010252	0.597948	-0.000151113	0.672787	0.000153374	0.66337	0.228655	0.681505	-0.00294965	0.712764	0.00303733	0.706068	0.00236411	0.689481	-3.63881e-05	0.697797	3.68843e-05	0.6898	-0.00303127	0.615039	0.00312019	0.606725	FALSE
chr16	1357614	C	T	chr16_1357614_C_T	-0.0559122	0.277102	0.0559122	0.270146	0.0200859	0.25127	-0.00124812	0.258368	0.00124812	0.253816	0.250606	0.652121	-0.0143167	0.397761	0.0143167	0.389699	0.00515768	0.453874	-0.000322135	0.33398	0.000322135	0.326648	-0.0145783	0.205489	0.0145783	0.199512	FALSE
chr16	1357791	T	C	chr16_1357791_T_C	0.00251901	0.804496	0.00689953	0.806719	0.00564396	0.92065	1.58859e-05	0.863977	3.68234e-05	0.866625	0.270829	0.625329	0.000811951	0.765425	0.00213253	0.767843	0.00150054	0.792562	5.04011e-06	0.824922	1.12455e-05	0.826882	0.000670086	0.730605	0.00181971	0.732686	FALSE
chr16	1357808	T	C	chr16_1357808_T_C	0.0507176	0.273522	0.0507176	0.281476	0.0129034	0.460281	0.000665124	0.313663	0.000665124	0.322588	0.286614	0.603356	0.0143343	0.359242	0.0143343	0.366844	0.00363785	0.564384	0.000184864	0.368484	0.000184864	0.377346	0.0125903	0.205271	0.0125903	0.212164	FALSE
chr16	1370486	A	G	chr16_1370486_A_G	-0.0309297	0.423956	0.032752	0.415858	0.0145944	0.39234	-0.000484467	0.411664	0.000508805	0.403657	0.649902	0.255775	-0.0192806	0.309981	0.0206014	0.305455	0.00941536	0.257838	-0.00030099	0.32241	0.000318631	0.3171	-0.00649443	0.395694	0.00675485	0.387652	FALSE
chr16	1370555	A	G	chr16_1370555_A_G	-0.0225317	0.142684	0.103428	0.14249	0.0354927	0.0868167	-0.00156507	0.115707	0.00405594	0.116107	0.641609	0.263185	-0.0155172	0.113534	0.0662462	0.113874	0.0229342	0.0678822	-0.00103754	0.0941288	0.00261754	0.0947546	-0.00553059	0.134879	0.0214126	0.134531	FALSE
chr16	1370812	A	G	chr16_1370812_A_G	0.00815384	0.754113	0.00911271	0.760846	0.0097874	0.63104	8.39176e-05	0.732145	9.21599e-05	0.740534	0.5178	0.358538	0.00431153	0.614842	0.0048194	0.620884	0.00503103	0.460584	4.41726e-05	0.622301	4.85382e-05	0.629544	0.00195786	0.682882	0.00218651	0.690792	FALSE
chr16	1394728	T	G	chr16_1394728_T_G	0.0392199	0.355635	0.0392199	0.365117	0.012666	0.472502	0.000502576	0.379854	0.000502576	0.390286	0.201713	0.722673	0.00777706	0.498512	0.00777706	0.508839	0.00258034	0.666776	0.000100401	0.482689	0.000100401	0.493123	0.0100068	0.271718	0.0100068	0.279703	FALSE
chr16	1396396	C	T	chr16_1396396_C_T	-0.0251729	0.477216	0.0275031	0.468209	0.0118672	0.513672	-0.000324904	0.483079	0.000348622	0.474357	0.221403	0.693582	-0.00599659	0.568361	0.00641623	0.561239	0.00267286	0.658272	-7.84776e-05	0.552991	8.27488e-05	0.544945	-0.00647538	0.381144	0.00704067	0.372921	FALSE
chr16	1396428	A	G	chr16_1396428_A_G	0.0415782	0.326134	0.0415782	0.33515	0.011004	0.559062	0.000456199	0.382411	0.000456199	0.393311	0.214542	0.703175	0.00887995	0.464206	0.00887995	0.473652	0.00234564	0.69088	9.67761e-05	0.476506	9.67761e-05	0.487866	0.0105419	0.248536	0.0105419	0.256398	FALSE
chr16	1408012	C	G	chr16_1408012_C_G	0.00047882	0.896138	0.00366067	0.895929	0.010118	0.609772	7.0448e-06	0.869639	3.50771e-05	0.87001	0.855354	0.0878139	0.00042126	0.686945	0.00310179	0.687053	0.00869618	0.285227	6.21021e-06	0.681432	2.98182e-05	0.682694	4.44607e-05	0.948342	0.000260413	0.949062	FALSE
chr16	1408380	G	C	chr16_1408380_G_C	0.0253581	0.31274	0.0467046	0.316946	0.0274479	0.139357	0.000742195	0.230749	0.00123551	0.233255	0.911041	0.0310294	0.0236758	0.167567	0.0425354	0.169279	0.0250158	0.056006	0.000689884	0.145761	0.00112572	0.146995	0.00104641	0.664489	0.00230719	0.670393	FALSE
chr16	1408406	A	C	chr16_1408406_A_C	-0.114268	0.11723	0.114268	0.114347	0.0434339	0.0549913	-0.00486279	0.0797431	0.00486279	0.078408	0.90669	0.0351583	-0.104419	0.0571774	0.104419	0.0561501	0.0393071	0.0210851	-0.00443526	0.0480586	0.00443526	0.0476292	-0.005294	0.455168	0.005294	0.444758	TRUE
chr16	1408560	T	C	chr16_1408560_T_C	0.0290658	0.428475	0.034233	0.434242	0.0150682	0.374147	0.000505744	0.411241	0.000573715	0.416574	0.887797	0.0543191	0.0262046	0.25467	0.0306336	0.256963	0.0133909	0.163281	0.00045561	0.277749	0.00051387	0.281063	0.00140845	0.730614	0.00175778	0.738791	FALSE
chr16	1414635	A	C	chr16_1414635_A_C	0.0123689	0.675511	0.0132874	0.684599	0.016287	0.333113	0.000215524	0.576124	0.000230003	0.586009	0.920287	0.0267379	0.0113405	0.438663	0.0121979	0.444743	0.0149994	0.13745	0.000197783	0.400393	0.000211299	0.40659	0.000560522	0.88451	0.000604983	0.892682	FALSE
chr16	1433052	A	C	chr16_1433052_A_C	-0.00293416	0.853136	0.00540267	0.846527	0.0187074	0.268889	-5.15319e-05	0.742356	9.71415e-05	0.735273	0.587562	0.303976	-0.00187815	0.714621	0.00310024	0.708153	0.0110746	0.212315	-3.32793e-05	0.623467	5.58592e-05	0.616338	-0.000646268	0.799747	0.0012973	0.793613	FALSE
chr16	1433539	G	T	chr16_1433539_G_T	0.0064659	0.756465	0.00898461	0.764742	0.00717524	0.80957	5.25676e-05	0.783636	6.63152e-05	0.792533	0.421019	0.44739	0.00260852	0.650789	0.00366308	0.659067	0.00299955	0.623319	2.10031e-05	0.696187	2.67592e-05	0.704749	0.00155771	0.661438	0.0023326	0.670069	FALSE
chr16	1433824	T	C	chr16_1433824_T_C	0.00571672	0.728345	0.0102684	0.73279	0.0184954	0.27874	8.19753e-05	0.609129	0.000188248	0.612138	0.352506	0.521728	0.00190957	0.676211	0.00350557	0.679799	0.00650004	0.373875	2.75856e-05	0.58295	6.4247e-05	0.585757	0.00135605	0.642399	0.00270893	0.646854	FALSE
chr16	1451957	C	T	chr16_1451957_C_T	-0.0440692	0.366011	0.0596148	0.366371	0.0222568	0.227799	-0.00205936	0.317216	0.00241664	0.317277	0.320866	0.558736	-0.0189135	0.397639	0.0235192	0.396099	0.00767048	0.344378	-0.000875526	0.338047	0.00098223	0.337545	-0.0109262	0.293023	0.0147022	0.293425	FALSE
chr16	1452337	C	T	chr16_1452337_C_T	-0.125559	0.0976956	0.125559	0.0951684	0.0260938	0.153316	-0.00330023	0.108841	0.00330023	0.106799	0.377632	0.492858	-0.0474528	0.145109	0.0474528	0.142449	0.00999386	0.241587	-0.00126323	0.131753	0.00126323	0.129362	-0.0318656	0.0650986	0.0318656	0.0627574	FALSE
chr16	1458987	T	C	chr16_1458987_T_C	0.0287448	0.453901	0.0287448	0.464595	0.0236701	0.18471	0.000712001	0.345186	0.000712001	0.353246	0.582305	0.3091	0.016532	0.358091	0.016532	0.365689	0.0138806	0.156784	0.000414561	0.285617	0.000414561	0.292078	0.0065389	0.395436	0.0065389	0.405353	FALSE
chr16	1459122	G	A	chr16_1459122_G_A	-0.0697109	0.248301	0.0697109	0.24275	0.0236281	0.209083	-0.00224975	0.223216	0.00224975	0.218642	0.542941	0.339749	-0.0387177	0.218016	0.0387177	0.213809	0.0131745	0.186286	-0.00127175	0.197787	0.00127175	0.194693	-0.0159614	0.200496	0.0159614	0.194833	FALSE
chr16	1474603	C	T	chr16_1474603_C_T	0.0498147	0.28183	0.0498147	0.29008	0.0242688	0.17265	0.00122561	0.219988	0.00122561	0.225126	0.88002	0.0658794	0.0438381	0.152931	0.0438381	0.156012	0.0213552	0.0755123	0.0010784	0.142839	0.0010784	0.145451	0.00322657	0.572182	0.00322657	0.583875	FALSE
chr16	1475108	C	G	chr16_1475108_C_G	-0.140679	0.0929272	0.140679	0.0902687	0.0233759	0.191132	-0.003051	0.124273	0.003051	0.122042	0.952738	0.00771307	-0.134206	0.0427814	0.134206	0.0417528	0.0222843	0.0714467	-0.00291357	0.0735161	0.00291357	0.0726581	-0.0051622	0.475253	0.0051622	0.46388	FALSE
chr16	1475178	C	T	chr16_1475178_C_T	0.0488758	0.279473	0.0488758	0.287612	0.0149575	0.377722	0.000730235	0.296107	0.000730235	0.304235	0.948272	0.00970918	0.0464029	0.141102	0.0464029	0.143564	0.0141804	0.150039	0.000693147	0.184917	0.000693147	0.188765	0.0017689	0.715457	0.0017689	0.727001	FALSE
chr16	1475255	G	C	chr16_1475255_G_C	-0.016619	0.606293	0.0176668	0.597232	0.014828	0.384073	-0.000253548	0.541204	0.000270438	0.532251	0.938047	0.0152917	-0.0155555	0.359022	0.0165406	0.354274	0.0138954	0.155601	-0.000236965	0.358775	0.000252845	0.353956	-0.000652619	0.887725	0.000690728	0.88	FALSE
chr16	1475437	T	C	chr16_1475437_T_C	0.0699007	0.211503	0.0699007	0.217181	0.0173582	0.307199	0.00128684	0.2323	0.00128684	0.238371	0.902131	0.0445223	0.0633022	0.110063	0.0633022	0.112347	0.0156644	0.130152	0.00116578	0.148578	0.00116578	0.151426	0.00366959	0.547576	0.00366959	0.558622	FALSE
chr16	1475501	C	G	chr16_1475501_C_G	-0.0472456	0.248704	0.0591972	0.244844	0.0163259	0.332839	-0.000710311	0.265631	0.000934946	0.261357	0.878403	0.0675607	-0.0414934	0.13261	0.0520049	0.131335	0.0143337	0.147812	-0.000623293	0.171657	0.000820862	0.170103	-0.00290265	0.553649	0.00370294	0.545183	FALSE
chr16	1475634	C	T	chr16_1475634_C_T	0.0382944	0.357488	0.0382944	0.367633	0.00961751	0.633167	0.000441139	0.435977	0.000441139	0.445948	0.809961	0.134781	0.0310158	0.214441	0.0310158	0.218787	0.00777997	0.323871	0.000357429	0.305808	0.000357429	0.312869	0.00404751	0.517889	0.00404751	0.529319	FALSE
chr16	1492686	C	A	chr16_1492686_C_A	0.00488138	0.798755	0.00722679	0.805841	0.00728392	0.795133	3.96282e-05	0.807471	6.00414e-05	0.815094	0.79412	0.148464	0.00395895	0.580668	0.00573738	0.586578	0.00577095	0.417949	3.22258e-05	0.637835	4.77044e-05	0.643763	0.000497007	0.855055	0.000808232	0.862436	FALSE
chr16	1509524	C	A	chr16_1509524_C_A	0.100076	0.128679	0.100076	0.131824	0.0535518	0.0330915	0.00545824	0.0694896	0.00545824	0.0704843	0.469348	0.402576	0.0479987	0.140519	0.0479987	0.143391	0.0251809	0.0561673	0.00262502	0.0755806	0.00262502	0.0766189	0.0250901	0.0889535	0.0250901	0.0922948	FALSE
chr16	1510110	C	T	chr16_1510110_C_T	0.0245178	0.276908	0.0543887	0.279344	0.0293477	0.129205	0.00120293	0.19786	0.0018245	0.198817	0.529859	0.350111	0.0116513	0.241605	0.0277679	0.242861	0.0151832	0.137939	0.000584687	0.180533	0.000917876	0.181118	0.00553218	0.224392	0.0127761	0.226088	FALSE
chr16	1510193	G	A	chr16_1510193_G_A	-0.0289613	0.454837	0.0289613	0.443244	0.0102891	0.600874	-0.00029989	0.496258	0.00029989	0.48401	0.490992	0.382923	-0.0143089	0.379532	0.0143089	0.371052	0.0049085	0.468404	-0.000144552	0.430959	0.000144552	0.421017	-0.00702637	0.373186	0.00702637	0.362192	FALSE
chr16	1518401	A	G	chr16_1518401_A_G	0.0257147	0.463803	0.0257147	0.475605	0.0135284	0.433212	0.000350001	0.435937	0.000350001	0.448209	0.152151	0.794436	0.003825	0.632946	0.003825	0.643542	0.00203729	0.72526	5.1673e-05	0.579414	5.1673e-05	0.591646	0.00635311	0.379579	0.00635311	0.390565	FALSE
chr16	1525703	T	C	chr16_1525703_T_C	0.118423	0.111385	0.118423	0.114932	0.0298337	0.130072	0.0039516	0.109673	0.0039516	0.112128	0.409589	0.460003	0.053947	0.141756	0.053947	0.145143	0.0125766	0.187348	0.00183615	0.123439	0.00183615	0.125473	0.0305953	0.0738089	0.0305953	0.0764356	FALSE
chr16	1526426	C	G	chr16_1526426_C_G	0.00917478	0.629112	0.0155945	0.633639	0.0096391	0.639492	0.000104949	0.634597	0.000164453	0.638752	0.599027	0.296835	0.00581775	0.476963	0.00960057	0.47941	0.00580722	0.413914	6.64063e-05	0.513157	0.000101603	0.515129	0.00174032	0.592575	0.00317576	0.596624	FALSE
chr16	1526435	G	A	chr16_1526435_G_A	-0.0940065	0.149808	0.0940065	0.14544	0.0429499	0.0577224	-0.00424332	0.0945895	0.00424332	0.0928168	0.599135	0.296948	-0.0567625	0.121903	0.0567625	0.119673	0.0257328	0.0544961	-0.00256401	0.0816043	0.00256401	0.0804943	-0.0203582	0.128711	0.0203582	0.12444	FALSE
chr16	1533200	C	T	chr16_1533200_C_T	-0.0136079	0.675346	0.0136079	0.663908	0.00664814	0.849613	-8.78187e-05	0.746158	8.78187e-05	0.73268	0.621589	0.280441	-0.00866873	0.499644	0.00866873	0.490041	0.004123	0.525122	-5.57793e-05	0.601918	5.57793e-05	0.589285	-0.00282008	0.633118	0.00282008	0.620807	FALSE
chr16	1533633	T	C	chr16_1533633_T_C	0.191274	0.0505237	0.191274	0.052034	0.0262181	0.15206	0.00515323	0.0756662	0.00515323	0.0769634	0.826014	0.11963	0.158094	0.0287322	0.158094	0.0293821	0.0216473	0.0743143	0.00425772	0.05017	0.00425772	0.0506983	0.0185782	0.138571	0.0185782	0.142996	FALSE
chr16	1534445	G	C	chr16_1534445_G_C	-0.0104944	0.733858	0.0104944	0.721121	0.00933828	0.653475	-0.000109954	0.719938	0.000109954	0.706547	0.48663	0.386115	-0.00515613	0.607464	0.00515613	0.596332	0.0045696	0.492331	-5.40674e-05	0.623145	5.40674e-05	0.610469	-0.00271369	0.648313	0.00271369	0.636317	FALSE
chr16	1534627	G	A	chr16_1534627_G_A	-0.0124355	0.538954	0.0212737	0.531492	0.0238957	0.179471	-0.000234485	0.379021	0.000507876	0.372711	0.363784	0.506135	-0.00383612	0.508815	0.00761678	0.502359	0.00881612	0.278837	-6.78864e-05	0.384109	0.000184834	0.378833	-0.00312495	0.44515	0.00533846	0.438055	FALSE
chr16	1535455	A	G	chr16_1535455_A_G	-0.0306046	0.45433	0.0306046	0.444076	0.00859193	0.703019	-0.000319796	0.532901	0.000319796	0.521567	0.467244	0.402877	-0.0151637	0.386643	0.0151637	0.379423	0.00416401	0.532275	-0.000162621	0.466683	0.000162621	0.456745	-0.00734078	0.371378	0.00734078	0.362281	FALSE
chr16	1535927	C	T	chr16_1535927_C_T	-0.0726814	0.212141	0.0726814	0.206126	0.0158429	0.350819	-0.00118427	0.25651	0.00118427	0.25001	0.560208	0.325021	-0.0415004	0.178709	0.0415004	0.175016	0.00882714	0.276549	-0.000675404	0.217244	0.000675404	0.212929	-0.0175858	0.172922	0.0175858	0.166315	FALSE
chr16	1537937	C	T	chr16_1537937_C_T	-0.0611185	0.244841	0.0611185	0.238608	0.0129601	0.458005	-0.000802292	0.300115	0.000802292	0.29212	0.730525	0.197427	-0.0449496	0.15728	0.0449496	0.154082	0.00947704	0.254535	-0.000590647	0.217558	0.000590647	0.212852	-0.00937803	0.29474	0.00937803	0.286134	FALSE
chr16	1538799	G	A	chr16_1538799_G_A	-0.0419785	0.354654	0.0419785	0.345704	0.0149421	0.40299	-0.000797289	0.359015	0.000797289	0.350518	0.437028	0.432274	-0.0196707	0.328367	0.0196707	0.322187	0.00687969	0.374418	-0.000398368	0.334082	0.000398368	0.327235	-0.0104403	0.27745	0.0104403	0.269318	FALSE
chr16	1538848	C	T	chr16_1538848_C_T	-0.0253504	0.500464	0.0253504	0.488823	0.0160637	0.340483	-0.000423855	0.434029	0.000423855	0.422877	0.447401	0.422335	-0.0116232	0.434404	0.0116232	0.425902	0.00723587	0.341512	-0.000194854	0.394996	0.000194854	0.386242	-0.0062896	0.413295	0.0062896	0.402816	FALSE
chr16	1543605	C	T	chr16_1543605_C_T	0.0454914	0.320823	0.0454914	0.329209	0.0190817	0.264074	0.000942424	0.282652	0.000942424	0.29002	0.746823	0.187542	0.0333104	0.208275	0.0333104	0.212237	0.0141439	0.151367	0.000687493	0.204964	0.000687493	0.209688	0.00689458	0.372367	0.00689458	0.382222	FALSE
chr16	1543842	G	A	chr16_1543842_G_A	-0.13804	0.0887935	0.148717	0.0873302	0.0232183	0.19279	-0.00355069	0.117882	0.00376331	0.116724	0.728637	0.201048	-0.097812	0.0611814	0.106282	0.0606932	0.0168989	0.115883	-0.0025236	0.0865125	0.00269226	0.0860007	-0.0237055	0.113596	0.0248488	0.110413	FALSE
chr16	1544157	G	A	chr16_1544157_G_A	0.0117326	0.689499	0.0117326	0.701769	0.00613716	0.877181	7.84176e-05	0.757725	7.84176e-05	0.770296	0.569167	0.317936	0.00668247	0.544614	0.00668247	0.554783	0.00349082	0.57911	4.45183e-05	0.636291	4.45183e-05	0.648429	0.00263588	0.640074	0.00263588	0.65174	FALSE
chr16	1551330	C	A	chr16_1551330_C_A	0.0183305	0.565628	0.0183305	0.577095	0.0070566	0.815965	0.000127139	0.646726	0.000127139	0.660208	0.381493	0.488559	0.00696313	0.513558	0.00696313	0.52325	0.00265368	0.658538	4.75697e-05	0.595075	4.75697e-05	0.606878	0.00485415	0.456802	0.00485415	0.467487	FALSE
chr16	1551766	T	C	chr16_1551766_T_C	0.0142745	0.626025	0.0172702	0.633465	0.0196353	0.248259	0.000304369	0.505654	0.000354096	0.512225	0.457061	0.414071	0.00742458	0.533737	0.00846015	0.539633	0.0090584	0.269767	0.000157253	0.447048	0.000174442	0.452956	0.00352351	0.543222	0.00423806	0.551009	FALSE
chr16	1551815	C	T	chr16_1551815_C_T	-0.0388323	0.366155	0.0388323	0.356246	0.0124388	0.484305	-0.000495532	0.394815	0.000495532	0.384077	0.455357	0.415354	-0.0182371	0.329765	0.0182371	0.323263	0.00567754	0.420375	-0.000233189	0.357971	0.000233189	0.349801	-0.00956698	0.29132	0.00956698	0.282684	FALSE
chr16	1551878	A	G	chr16_1551878_A_G	-0.00819052	0.734933	0.0101458	0.731187	0.0058469	0.90476	-5.38988e-05	0.806893	6.43216e-05	0.802698	0.451686	0.418717	-0.0034423	0.64639	0.00441755	0.643437	0.00263483	0.658568	-2.29183e-05	0.728178	2.8119e-05	0.724238	-0.00208965	0.669138	0.00254061	0.66495	FALSE
chr16	1559134	T	C	chr16_1559134_T_C	-0.00965562	0.262129	0.0550143	0.261139	0.0140176	0.415836	-0.000180582	0.296131	0.000799589	0.295392	0.673195	0.242366	-0.00796206	0.182269	0.0371355	0.18232	0.0094449	0.256633	-0.000142441	0.22513	0.000540442	0.225351	-0.00150055	0.26312	0.0103196	0.261585	FALSE
chr16	1559842	G	C	chr16_1559842_G_C	0.232198	0.0345797	0.232198	0.0357375	0.0865862	0.00857916	0.0202936	0.018168	0.0202936	0.0185778	0.852473	0.0915535	0.198637	0.0186382	0.198637	0.0189245	0.0737989	0.0034715	0.0173666	0.0112697	0.0173666	0.0115025	0.0184083	0.136638	0.0184083	0.141125	TRUE
chr16	1560884	A	G	chr16_1560884_A_G	-0.4536	0.00883673	0.4536	0.00848872	0.0851367	0.00925522	-0.0395981	0.0082108	0.0395981	0.00784885	0.630911	0.271881	-0.286643	0.00917452	0.286643	0.00886353	0.0536974	0.00948438	-0.0250557	0.00727642	0.0250557	0.00701611	-0.0995189	0.0076271	0.0995189	0.00725082	TRUE
chr16	1611700	A	G	chr16_1611700_A_G	-0.00377953	0.818929	0.00659075	0.817521	0.00435971	0.979009	-1.45415e-05	0.901258	2.7364e-05	0.900036	0.946789	0.0103025	-0.0035695	0.565722	0.00622886	0.563598	0.00412269	0.527215	-1.37576e-05	0.713363	2.58494e-05	0.711637	-0.000125443	0.958565	0.000211188	0.958264	FALSE
chr16	1637740	G	A	chr16_1637740_G_A	0.104565	0.0973788	0.149231	0.0980694	0.0276771	0.13931	0.00328479	0.119569	0.0045516	0.119534	0.633244	0.270454	0.0610536	0.0840333	0.0933391	0.083868	0.0176507	0.107925	0.00195613	0.0988165	0.00287233	0.0989469	0.0239214	0.0893445	0.031394	0.0910221	FALSE
chr16	1646157	G	C	chr16_1646157_G_C	-0.0115448	0.682118	0.0132365	0.672982	0.00991569	0.61577	-0.0001355	0.665278	0.000144135	0.654022	0.658464	0.253346	-0.00776195	0.490374	0.00880656	0.483142	0.006565	0.378462	-9.06063e-05	0.52105	9.59383e-05	0.512442	-0.00202455	0.668454	0.00240564	0.659391	FALSE
chr16	1646511	A	G	chr16_1646511_A_G	0.00107807	0.500197	0.0242475	0.500671	0.00936288	0.659797	1.26607e-05	0.550304	0.000221085	0.549347	0.743381	0.186752	0.00133404	0.327471	0.0180207	0.326829	0.00700547	0.351475	1.38711e-05	0.403995	0.000165068	0.402162	-0.000512886	0.567334	0.00345047	0.566462	FALSE
chr16	1651486	C	T	chr16_1651486_C_T	-0.147818	0.0980505	0.147818	0.0956402	0.0389664	0.0790038	-0.0075074	0.0833328	0.0075074	0.0817081	0.0693047	0.883643	-0.0156869	0.531093	0.0156869	0.523711	0.00306409	0.645671	-0.000710915	0.39537	0.000710915	0.389442	-0.0174985	0.248122	0.0174985	0.243126	FALSE
chr16	1651782	A	G	chr16_1651782_A_G	0.002756	0.668201	0.0132443	0.667124	0.0112619	0.544421	2.91957e-05	0.648349	0.000142921	0.647154	0.160046	0.756845	-2.95465e-05	0.784481	0.00168367	0.780929	0.00217256	0.717291	-1.81769e-06	0.752571	2.04638e-05	0.749017	0.000778062	0.61954	0.00288359	0.618699	FALSE
chr16	1652102	T	C	chr16_1652102_T_C	0.0990816	0.14426	0.101144	0.146822	0.0239487	0.181996	0.00266882	0.16044	0.00270862	0.16233	0.360968	0.508425	0.0330855	0.212886	0.0339976	0.216027	0.00859254	0.286343	0.000903089	0.192375	0.000920687	0.194217	0.0265843	0.0999614	0.0270321	0.102851	FALSE
chr16	1678713	G	A	chr16_1678713_G_A	-0.431779	0.00966423	0.431779	0.00916838	0.0529317	0.0349274	-0.0238852	0.0156449	0.0238852	0.0151232	0.862701	0.0824841	-0.372951	0.00492443	0.372951	0.00479218	0.0456134	0.0149324	-0.020604	0.00949915	0.020604	0.00905968	-0.0352494	0.057788	0.0352494	0.0559713	TRUE
chr16	1678754	C	A	chr16_1678754_C_A	-0.103584	0.142755	0.103584	0.138609	0.0274943	0.148929	-0.00339604	0.134582	0.00339604	0.131578	0.84111	0.104265	-0.0877504	0.0783548	0.0877504	0.0766351	0.0232222	0.0694481	-0.00288786	0.0874671	0.00288786	0.0862794	-0.00875558	0.323332	0.00875558	0.31475	FALSE
chr16	1705415	G	A	chr16_1705415_G_A	-0.00193678	0.702261	0.0116021	0.700847	0.00731605	0.776886	-2.39071e-05	0.740633	8.67735e-05	0.737937	0.710645	0.216153	-0.00123052	0.491256	0.00825431	0.490229	0.00517254	0.453268	-1.59447e-05	0.574044	6.15182e-05	0.571819	-0.000419201	0.715101	0.00189593	0.713381	FALSE
chr16	1706177	T	C	chr16_1706177_T_C	0.0851598	0.204446	0.0851598	0.209171	0.0216092	0.215711	0.00207979	0.218121	0.00207979	0.222656	0.983491	0.000571437	0.0839562	0.0999834	0.0839562	0.102744	0.021266	0.0777927	0.00205178	0.131615	0.00205178	0.133838	0.00158153	0.749573	0.00158153	0.760829	FALSE
chr16	1707000	T	C	chr16_1707000_T_C	0.0553867	0.257406	0.0553867	0.264742	0.0169728	0.312728	0.000984212	0.265368	0.000984212	0.272194	0.783594	0.156159	0.0432531	0.158514	0.0432531	0.161912	0.0133059	0.164548	0.00076872	0.185406	0.00076872	0.189439	0.00683107	0.373162	0.00683107	0.384007	FALSE
chr16	1714342	G	A	chr16_1714342_G_A	-0.0542787	0.275704	0.0542787	0.268467	0.0140703	0.414162	-0.000802133	0.312949	0.000802133	0.305434	0.687761	0.232676	-0.0373025	0.187396	0.0373025	0.183884	0.00961513	0.251536	-0.000547144	0.234152	0.000547144	0.229408	-0.00970672	0.295062	0.00970672	0.286359	FALSE
chr16	1714343	T	C	chr16_1714343_T_C	0.0454935	0.307159	0.0454935	0.315827	0.0152736	0.365434	0.000698732	0.309599	0.000698732	0.317751	0.695111	0.227501	0.0315647	0.209051	0.0315647	0.213256	0.0105638	0.223941	0.000482588	0.23281	0.000482588	0.238299	0.00781079	0.325604	0.00781079	0.335331	FALSE
chr16	1714381	T	C	chr16_1714381_T_C	-0.00199614	0.489483	0.024761	0.488763	0.00794997	0.739177	4.44619e-05	0.569329	0.000204794	0.569308	0.670826	0.2453	-0.00135066	0.336125	0.0166999	0.335412	0.00534192	0.44076	2.97547e-05	0.435545	0.000138061	0.434768	-0.000166728	0.477896	0.00467631	0.476845	FALSE
chr16	1720200	G	A	chr16_1720200_G_A	0.00854672	0.739719	0.00925028	0.747182	0.00730542	0.797064	6.62346e-05	0.76649	7.08825e-05	0.775363	0.54081	0.33999	0.00416364	0.621234	0.00459808	0.629066	0.0039275	0.5429	3.22142e-05	0.669474	3.50841e-05	0.678429	0.00220874	0.665707	0.00233577	0.67376	FALSE
chr16	1722007	C	G	chr16_1722007_C_G	-0.00813384	0.716256	0.011536	0.712783	0.00840752	0.707332	-7.67265e-05	0.739253	0.000103611	0.735753	0.596059	0.296469	-0.00509078	0.553577	0.00695461	0.551994	0.00498278	0.466117	-4.74083e-05	0.605837	6.20349e-05	0.603558	-0.00168315	0.677288	0.0023977	0.672564	FALSE
chr16	1723913	G	T	chr16_1723913_G_T	0.00426355	0.701095	0.011556	0.706162	0.0106092	0.580573	1.31591e-05	0.673023	0.000129429	0.678884	0.307989	0.574197	0.00134167	0.664887	0.00348306	0.668981	0.00325179	0.600968	4.70106e-06	0.651716	3.88433e-05	0.656724	0.00111152	0.603842	0.00299792	0.609225	FALSE
chr16	1734036	T	C	chr16_1734036_T_C	-0.000565233	0.819932	0.00637792	0.818021	0.0068111	0.837066	-2.72259e-06	0.855395	4.01537e-05	0.853165	0.306702	0.576917	2.20436e-06	0.764489	0.00202292	0.762111	0.00205038	0.723274	2.99439e-07	0.804988	1.2743e-05	0.802836	-0.000103212	0.745921	0.00167204	0.743306	FALSE
chr16	1749667	G	C	chr16_1749667_G_C	-0.036184	0.389569	0.036184	0.379597	0.0211267	0.223147	-0.000781166	0.307429	0.000781166	0.299611	0.225759	0.684281	-0.00844188	0.501752	0.00844188	0.491961	0.00490447	0.471831	-0.000187026	0.400894	0.000187026	0.391673	-0.00906045	0.304198	0.00906045	0.295781	FALSE
chr16	1752231	T	C	chr16_1752231_T_C	-0.0596276	0.252241	0.0596276	0.245923	0.0189635	0.274438	-0.0012379	0.2451	0.0012379	0.240166	0.325933	0.551992	-0.0188301	0.318945	0.0188301	0.311446	0.00609526	0.398375	-0.000386533	0.285778	0.000386533	0.279058	-0.014907	0.187454	0.014907	0.182271	FALSE
chr16	1770991	T	A	chr16_1770991_T_A	0.0295555	0.43673	0.0295555	0.447909	0.0151062	0.377391	0.000486195	0.3991	0.000486195	0.410034	0.89352	0.0495257	0.0262524	0.249793	0.0262524	0.255065	0.0134203	0.164232	0.000428553	0.265728	0.000428553	0.271923	0.00184512	0.712984	0.00184512	0.724759	FALSE
chr16	1772158	T	C	chr16_1772158_T_C	0.00339651	0.569736	0.0206432	0.572704	0.00864519	0.693272	8.50292e-05	0.613361	0.000204643	0.617074	0.855584	0.0889502	0.00321606	0.363149	0.0176593	0.365378	0.0074455	0.337414	7.61281e-05	0.444592	0.000176283	0.447508	0.000106388	0.767441	0.00150055	0.770328	FALSE
chr16	1773023	G	T	chr16_1773023_G_T	0.00477567	0.735027	0.00987493	0.74183	0.00817518	0.737849	4.8578e-05	0.761975	8.39901e-05	0.768361	0.94606	0.0102153	0.00458115	0.493633	0.00943426	0.498496	0.00772496	0.317262	4.65618e-05	0.563623	8.02646e-05	0.569524	0.0001572	0.931602	0.000331867	0.937878	FALSE
chr16	1782614	G	A	chr16_1782614_G_A	-0.333409	0.0173499	0.333409	0.0165859	0.0398186	0.0666518	-0.0136674	0.0295753	0.0136674	0.0288795	0.992896	9.75795e-05	-0.330848	0.00646621	0.330848	0.00626769	0.039523	0.0207814	-0.0135587	0.0155739	0.0135587	0.0151205	-0.00444766	0.51558	0.00444766	0.504874	TRUE
chr16	1783507	G	A	chr16_1783507_G_A	-0.0216382	0.56015	0.0219995	0.551775	0.0122949	0.492969	-0.000342522	0.547371	0.000345031	0.539599	0.835524	0.108539	-0.0184329	0.37382	0.0187361	0.368885	0.0103152	0.234848	-0.000292733	0.403694	0.000294839	0.398493	-0.00177684	0.744115	0.00180542	0.735685	FALSE
chr16	1793318	C	T	chr16_1793318_C_T	-0.0496238	0.297392	0.0496238	0.28988	0.0169502	0.313076	-0.000856482	0.290414	0.000856482	0.283282	0.312208	0.567743	-0.0158764	0.360564	0.0158764	0.352967	0.00530755	0.443571	-0.000274815	0.330944	0.000274815	0.323593	-0.0129365	0.219393	0.0129365	0.212904	FALSE
chr16	1793330	G	A	chr16_1793330_G_A	0.0170446	0.515887	0.0246648	0.520036	0.0142412	0.42317	0.000419014	0.483878	0.000482881	0.485762	0.317883	0.561228	0.00467169	0.554918	0.00738142	0.55678	0.00435779	0.508339	0.000118813	0.507817	0.000141525	0.509555	0.00479699	0.424606	0.00661035	0.428203	FALSE
chr16	1793493	G	C	chr16_1793493_G_C	0.0166647	0.593596	0.0166647	0.605648	0.0125752	0.478013	0.000215425	0.545267	0.000215425	0.558459	0.305546	0.576559	0.00506073	0.581791	0.00506073	0.592815	0.00387504	0.548392	6.59924e-05	0.54931	6.59924e-05	0.561268	0.00430792	0.493914	0.00430792	0.505574	FALSE
chr16	1793548	T	C	chr16_1793548_T_C	0.00485485	0.800159	0.00718365	0.808526	0.00592742	0.893695	3.26243e-05	0.852306	4.19819e-05	0.861369	0.294939	0.590245	0.00154378	0.756031	0.00214322	0.763793	0.00176337	0.757836	1.0186e-05	0.809443	1.25947e-05	0.818226	0.00119091	0.728691	0.00178795	0.736891	FALSE
chr16	1793556	T	C	chr16_1793556_T_C	-0.00941047	0.762605	0.00941047	0.751317	0.00743483	0.790993	-7.34736e-05	0.790516	7.34736e-05	0.777883	0.292772	0.592933	-0.00268501	0.73407	0.00268501	0.723418	0.00218105	0.710094	-2.10874e-05	0.763729	2.10874e-05	0.75224	-0.00243422	0.677981	0.00243422	0.666659	FALSE
chr16	1793671	T	C	chr16_1793671_T_C	0.0153392	0.557948	0.0194864	0.566557	0.0252806	0.161364	0.00034581	0.390282	0.000462366	0.396869	0.307091	0.574762	0.00464331	0.5611	0.00593946	0.568044	0.00777445	0.316715	0.000104506	0.422197	0.000140934	0.428774	0.00418566	0.449286	0.00522095	0.457051	FALSE
chr16	1793815	G	A	chr16_1793815_G_A	-0.0378313	0.383263	0.0378313	0.373683	0.0226372	0.199239	-0.000884476	0.296252	0.000884476	0.288683	0.323497	0.554828	-0.0125838	0.416703	0.0125838	0.407872	0.00731611	0.338202	-0.000292931	0.331275	0.000292931	0.323448	-0.0095654	0.294582	0.0095654	0.286431	FALSE
chr16	1793872	A	C	chr16_1793872_A_C	0.0997894	0.129537	0.0997894	0.13269	0.024734	0.16877	0.00250659	0.132572	0.00250659	0.134924	0.348673	0.524859	0.0351145	0.188943	0.0351145	0.192787	0.00859915	0.284604	0.000880736	0.161663	0.000880736	0.165254	0.0257078	0.0856254	0.0257078	0.0885062	FALSE
chr16	1793899	G	A	chr16_1793899_G_A	-0.0322126	0.439325	0.0326172	0.4312	0.0185219	0.273943	-0.000580622	0.397077	0.000589794	0.389954	0.321278	0.557516	-0.0100535	0.483402	0.0102014	0.477214	0.00600482	0.404403	-0.000181618	0.428276	0.000184972	0.421778	-0.00823158	0.34923	0.00834273	0.342678	FALSE
chr16	1794012	T	C	chr16_1794012_T_C	0.00543787	0.810373	0.00658827	0.817571	0.00785916	0.76132	3.72567e-05	0.821102	4.89245e-05	0.828535	0.331521	0.545025	0.00191671	0.735284	0.00229871	0.741625	0.0025946	0.66405	1.3081e-05	0.758331	1.69554e-05	0.765436	0.00153389	0.71909	0.00178795	0.72724	FALSE
chr16	1794111	T	C	chr16_1794111_T_C	-9.59225e-05	0.711322	0.0110118	0.711508	0.0071478	0.800237	1.74272e-05	0.749452	7.88917e-05	0.750717	0.356044	0.516786	-0.000612902	0.640184	0.0040072	0.639921	0.00243618	0.67914	1.71156e-06	0.693125	2.73002e-05	0.694226	-3.33455e-05	0.606263	0.00293917	0.606528	FALSE
chr16	1794120	G	C	chr16_1794120_G_C	-0.00148877	0.814202	0.00660814	0.813623	0.0100019	0.618087	-1.0545e-05	0.794313	6.45125e-05	0.794485	0.357843	0.514847	-0.000982189	0.7387	0.00253247	0.73806	0.00354459	0.573933	-8.06252e-06	0.732171	2.45898e-05	0.732436	-0.000319164	0.738376	0.00173238	0.738246	FALSE
chr16	1794175	G	A	chr16_1794175_G_A	-0.0217824	0.539724	0.0217824	0.526989	0.0115388	0.529225	-0.000255579	0.534307	0.000255579	0.520594	0.368944	0.502785	-0.00768506	0.515092	0.00768506	0.505195	0.00425411	0.517531	-9.04997e-05	0.514447	9.04997e-05	0.502983	-0.00570367	0.436063	0.00570367	0.425197	FALSE
chr16	1812651	G	T	chr16_1812651_G_T	-0.0247805	0.497201	0.0247805	0.484942	0.00762384	0.775617	-0.000188477	0.58812	0.000188477	0.574329	0.478094	0.394036	-0.0119118	0.414633	0.0119118	0.406352	0.00362587	0.56626	-9.01457e-05	0.50865	9.01457e-05	0.496809	-0.00611334	0.409383	0.00611334	0.398421	FALSE
chr16	1812672	G	C	chr16_1812672_G_C	-0.00951386	0.571979	0.0204583	0.56684	0.0207727	0.228462	-0.000155502	0.437693	0.000457181	0.431996	0.483699	0.388798	-0.00583916	0.481488	0.0097752	0.476287	0.00983001	0.244797	-0.000105402	0.390546	0.000213898	0.385722	-0.002123	0.490904	0.00484463	0.486257	FALSE
chr16	1812926	T	C	chr16_1812926_T_C	0.0874953	0.205592	0.0874953	0.210249	0.0225472	0.197456	0.00223423	0.201831	0.00223423	0.206455	0.602992	0.292014	0.0541559	0.166516	0.0541559	0.170136	0.0135463	0.160618	0.00138528	0.167866	0.00138528	0.171908	0.0177271	0.18237	0.0177271	0.187713	FALSE
chr16	1812982	T	G	chr16_1812982_T_G	-0.0459358	0.341284	0.0459358	0.333259	0.0211142	0.23017	-0.00111085	0.283004	0.00111085	0.276933	0.584704	0.306573	-0.0276408	0.263154	0.0276408	0.258626	0.0124431	0.18666	-0.000671642	0.23464	0.000671642	0.230577	-0.009748	0.300514	0.009748	0.292963	FALSE
chr16	1813085	C	T	chr16_1813085_C_T	0.0194879	0.548423	0.0194879	0.560865	0.011959	0.507507	0.000226752	0.536236	0.000226752	0.549425	0.591171	0.301934	0.0114659	0.417507	0.0114659	0.426244	0.00708902	0.346355	0.000133518	0.432218	0.000133518	0.442225	0.00435556	0.492616	0.00435556	0.503977	FALSE
chr16	1813103	C	T	chr16_1813103_C_T	0.0235642	0.508497	0.0235642	0.520377	0.0228884	0.197041	0.000559669	0.399843	0.000559669	0.409571	0.59737	0.29708	0.0147647	0.396585	0.0147647	0.404998	0.0138434	0.158616	0.0003512	0.330007	0.0003512	0.336925	0.0047033	0.486194	0.0047033	0.498177	FALSE
chr16	1826215	G	T	chr16_1826215_G_T	0.0540726	0.271728	0.0540726	0.27914	0.0266737	0.148205	0.00148104	0.206928	0.00148104	0.21176	0.919407	0.0277832	0.0497607	0.143549	0.0497607	0.146084	0.0245649	0.0587165	0.00136626	0.130762	0.00136626	0.133255	0.00255014	0.634024	0.00255014	0.646108	FALSE
chr16	1826260	G	T	chr16_1826260_G_T	0.0140736	0.65071	0.0140736	0.662587	0.0123676	0.486256	0.000172264	0.610511	0.000172264	0.623501	0.926564	0.0222325	0.013032	0.419013	0.013032	0.427245	0.0114591	0.201763	0.000159539	0.438686	0.000159539	0.44784	0.000624037	0.879594	0.000624037	0.891243	FALSE
chr16	1826618	C	T	chr16_1826618_C_T	0.169315	0.0579814	0.169315	0.0598278	0.0244117	0.171149	0.00410236	0.0872597	0.00410236	0.0886299	0.983604	0.000455305	0.166859	0.0246516	0.166859	0.0251013	0.0239924	0.0609226	0.00403974	0.0496003	0.00403974	0.0499705	0.00294234	0.597311	0.00294234	0.608878	TRUE
chr16	1826943	G	C	chr16_1826943_G_C	-0.0203891	0.593137	0.0203891	0.581531	0.00997193	0.61961	-0.000231009	0.618168	0.000231009	0.606689	0.979302	0.000938315	-0.0198397	0.356318	0.0198397	0.349745	0.00975325	0.246732	-0.000224635	0.422748	0.000224635	0.41452	-0.000416025	0.935379	0.000416025	0.924281	FALSE
chr16	1826948	G	C	chr16_1826948_G_C	0.102637	0.127726	0.102637	0.131409	0.0289224	0.128975	0.00299069	0.122456	0.00299069	0.124826	0.980957	0.000731781	0.101116	0.0577671	0.101116	0.0589747	0.0283868	0.0444934	0.00294833	0.0707953	0.00294833	0.0717434	0.00188958	0.702534	0.00188958	0.71404	FALSE
chr16	1827174	G	A	chr16_1827174_G_A	-0.0274388	0.389026	0.0366243	0.383013	0.0123374	0.492947	-0.000237774	0.42396	0.000425515	0.417263	0.94639	0.0102694	-0.0258935	0.204425	0.0346234	0.201814	0.0116894	0.200553	-0.00022434	0.271022	0.000402771	0.267242	-0.00101783	0.791311	0.00133223	0.784149	FALSE
chr16	1827493	T	C	chr16_1827493_T_C	0.0152153	0.408459	0.0369886	0.409677	0.0143569	0.404011	0.000283463	0.402719	0.000630836	0.403662	0.820868	0.122964	0.012752	0.249065	0.0309049	0.24989	0.0118375	0.196139	0.000238639	0.28063	0.000528519	0.281198	0.00114169	0.598217	0.00315512	0.601165	FALSE
chr16	1827557	G	A	chr16_1827557_G_A	0.0184045	0.570727	0.0184045	0.582999	0.0180733	0.283305	0.000318109	0.472904	0.000318109	0.484731	0.781835	0.158167	0.0141873	0.376045	0.0141873	0.384687	0.0141449	0.150421	0.000245181	0.337359	0.000245181	0.345573	0.00223097	0.671197	0.00223097	0.682868	FALSE
chr16	1855159	A	C	chr16_1855159_A_C	-0.0396799	0.374356	0.0396799	0.364851	0.0245377	0.181169	-0.00113878	0.284622	0.00113878	0.278773	0.517703	0.357601	-0.0197029	0.335202	0.0197029	0.328049	0.0124435	0.185864	-0.000571381	0.263613	0.000571381	0.258142	-0.00959874	0.306701	0.00959874	0.297919	FALSE
chr16	1855161	G	C	chr16_1855161_G_C	-0.0481072	0.329835	0.0481072	0.322295	0.0309912	0.115278	-0.00176948	0.221955	0.00176948	0.217357	0.519394	0.356139	-0.0244935	0.287262	0.0244935	0.281671	0.0158837	0.129732	-0.000899875	0.203581	0.000899875	0.199683	-0.0113978	0.270299	0.0113978	0.263317	FALSE
chr16	1855200	G	T	chr16_1855200_G_T	-0.00642396	0.74693	0.0105138	0.747325	0.0101243	0.607047	-3.67291e-05	0.787774	7.84517e-05	0.78786	0.543244	0.336535	-0.00298259	0.640036	0.00576918	0.641112	0.00546538	0.436571	-1.5515e-05	0.69219	4.39043e-05	0.693701	-0.00179113	0.690426	0.00248662	0.690119	FALSE
chr16	1855226	G	A	chr16_1855226_G_A	0.00565663	0.69323	0.0119267	0.699499	0.00816455	0.732555	3.29224e-05	0.719861	9.57245e-05	0.727403	0.55666	0.32542	0.00224406	0.553813	0.00660937	0.559216	0.00461282	0.492563	1.04094e-05	0.606978	5.41331e-05	0.613613	0.00163711	0.643643	0.00257396	0.650697	FALSE
chr16	1855230	A	G	chr16_1855230_A_G	0.0153419	0.580809	0.0185596	0.588911	0.00771655	0.76994	0.000120275	0.643607	0.000147795	0.65229	0.5616	0.321617	0.00778831	0.455715	0.00975632	0.461774	0.00436545	0.510675	6.05782e-05	0.53244	7.74099e-05	0.539109	0.00367118	0.516749	0.00426505	0.524728	FALSE
chr16	1855277	C	T	chr16_1855277_C_T	0.0109828	0.700647	0.0109828	0.712415	0.00559611	0.923354	5.95822e-05	0.783899	5.95822e-05	0.796234	0.577149	0.308708	0.00649989	0.536002	0.00649989	0.546525	0.00319867	0.605397	3.49757e-05	0.646429	3.49757e-05	0.658586	0.00225162	0.659825	0.00225162	0.672582	FALSE
chr16	1855305	G	T	chr16_1855305_G_T	0.00970891	0.739168	0.00970891	0.750198	0.0100365	0.614283	8.92115e-05	0.725853	8.92115e-05	0.738532	0.586454	0.300512	0.0062269	0.568843	0.0062269	0.578947	0.00576212	0.414587	5.62449e-05	0.58958	5.62449e-05	0.601222	0.00178637	0.719279	0.00178637	0.73068	FALSE
chr16	1855762	G	A	chr16_1855762_G_A	-0.0222892	0.538538	0.0222892	0.526957	0.0111044	0.552281	-0.000250419	0.543194	0.000250419	0.530285	0.569648	0.311604	-0.01225	0.417951	0.01225	0.40964	0.00618176	0.391948	-0.00013464	0.44759	0.00013464	0.437583	-0.00506217	0.476591	0.00506217	0.464769	FALSE
chr16	1855873	A	C	chr16_1855873_A_C	0.00666203	0.768201	0.00877329	0.770808	0.00924282	0.663826	6.17132e-05	0.763872	8.11398e-05	0.768241	0.535432	0.342019	0.00321281	0.640645	0.00460684	0.643154	0.00494696	0.468048	2.94495e-05	0.657482	4.22708e-05	0.661329	0.00170538	0.706527	0.0020833	0.710226	FALSE
chr16	1863737	A	T	chr16_1863737_A_T	-0.0259759	0.484466	0.0259759	0.472053	0.0163092	0.330779	-0.000418916	0.417884	0.000418916	0.406429	0.492788	0.376911	-0.0126931	0.399334	0.0126931	0.390653	0.00804516	0.305388	-0.000205172	0.365086	0.000205172	0.356275	-0.00640075	0.398666	0.00640075	0.388085	FALSE
chr16	1872215	C	G	chr16_1872215_C_G	0.042166	0.363637	0.0424148	0.370352	0.0223181	0.200824	0.000987366	0.311324	0.000992939	0.316028	0.912063	0.0306135	0.0381129	0.216586	0.0383472	0.219094	0.0203874	0.0825738	0.000894611	0.210398	0.000899857	0.212819	0.00198168	0.701126	0.00198485	0.712131	FALSE
chr16	1872217	C	A	chr16_1872217_C_A	-0.0258954	0.368005	0.0411897	0.364653	0.014156	0.406922	-0.000422699	0.383663	0.000593337	0.381165	0.910485	0.0319005	-0.0243141	0.206518	0.0376672	0.205331	0.0129287	0.171513	-0.000394967	0.252594	0.000544083	0.251338	-0.00102418	0.71768	0.00197056	0.713608	FALSE
chr16	1872311	C	T	chr16_1872311_C_T	-0.038888	0.365837	0.038888	0.356715	0.028172	0.136728	-0.00114519	0.246098	0.00114519	0.240493	0.898406	0.0427654	-0.0352256	0.196709	0.0352256	0.192838	0.02546	0.055583	-0.00104141	0.156326	0.00104141	0.153411	-0.00201343	0.710077	0.00201343	0.698208	FALSE
chr16	1872389	G	T	chr16_1872389_G_T	0.0164154	0.602475	0.0164154	0.614873	0.00985585	0.616943	0.000196423	0.599323	0.000196423	0.612443	0.889563	0.0515092	0.0144286	0.371008	0.0144286	0.379212	0.0087009	0.289782	0.000171763	0.424344	0.000171763	0.434173	0.000957492	0.826011	0.000957492	0.837571	FALSE
chr16	1872624	G	T	chr16_1872624_G_T	0.050236	0.298142	0.050827	0.303766	0.0143334	0.408506	0.00081662	0.330539	0.000822498	0.336657	0.816735	0.124868	0.0407495	0.188542	0.0412476	0.190991	0.0115942	0.201473	0.000655702	0.238573	0.000660656	0.241327	0.00504787	0.462871	0.00510821	0.471738	FALSE
chr16	1911240	C	T	chr16_1911240_C_T	-0.0397089	0.357636	0.0397089	0.347491	0.0150775	0.37437	-0.000621456	0.349875	0.000621456	0.340822	0.349258	0.523379	-0.0140344	0.383049	0.0140344	0.374749	0.00530426	0.443058	-0.000220597	0.364071	0.000220597	0.356101	-0.0102148	0.274152	0.0102148	0.265338	FALSE
chr16	1911550	C	T	chr16_1911550_C_T	-0.0383439	0.368287	0.0383439	0.358221	0.0191475	0.258984	-0.000746504	0.311113	0.000746504	0.30247	0.536121	0.343946	-0.0205743	0.29723	0.0205743	0.290833	0.0102535	0.231914	-0.000400016	0.26748	0.000400016	0.2614	-0.00916049	0.300029	0.00916049	0.290891	FALSE
chr16	1911865	G	A	chr16_1911865_G_A	0.0705998	0.21607	0.0705998	0.220791	0.0135307	0.439702	0.00111894	0.279094	0.00111894	0.284443	0.591826	0.301903	0.0427531	0.175828	0.0427531	0.178691	0.00815053	0.31091	0.000682449	0.230453	0.000682449	0.235193	0.0150658	0.189408	0.0150658	0.194923	FALSE
chr16	1912045	C	T	chr16_1912045_C_T	-0.075993	0.196675	0.075993	0.191493	0.0183089	0.281745	-0.00153118	0.213216	0.00153118	0.208522	0.548869	0.334703	-0.0417961	0.169815	0.0417961	0.166422	0.0100255	0.240531	-0.000839518	0.186208	0.000839518	0.182781	-0.0177605	0.153328	0.0177605	0.148415	FALSE
chr16	1912046	G	A	chr16_1912046_G_A	-0.124749	0.102863	0.124749	0.100176	0.0305563	0.11808	-0.00420561	0.1001	0.00420561	0.0983135	0.548375	0.335171	-0.0693345	0.0979162	0.0693345	0.0958638	0.0168786	0.118143	-0.00235163	0.0917389	0.00235163	0.0902632	-0.0290503	0.0779504	0.0290503	0.0751164	FALSE
chr16	1912131	G	A	chr16_1912131_G_A	0.0188947	0.605609	0.0188947	0.616262	0.0136395	0.429082	0.00025765	0.570747	0.00025765	0.582943	0.533257	0.347137	0.00995628	0.498403	0.00995628	0.506366	0.00731798	0.336587	0.000136258	0.483213	0.000136258	0.493293	0.00433015	0.537346	0.00433015	0.547428	FALSE
chr16	1912272	G	A	chr16_1912272_G_A	-0.033883	0.406474	0.033883	0.395683	0.0101926	0.607046	-0.00034371	0.464984	0.00034371	0.452724	0.476599	0.394985	-0.016472	0.349272	0.016472	0.341953	0.00485542	0.473665	-0.000167036	0.407037	0.000167036	0.398042	-0.00833479	0.324715	0.00833479	0.3149	FALSE
chr16	1912422	C	G	chr16_1912422_C_G	0.0184681	0.56297	0.0207719	0.57022	0.0239391	0.182086	0.000553578	0.402055	0.000596549	0.40878	0.400861	0.468982	0.00818079	0.50535	0.00908718	0.510244	0.00984169	0.249351	0.000251603	0.384725	0.000268508	0.389381	0.00468901	0.465565	0.00530194	0.473216	FALSE
chr16	1912584	T	C	chr16_1912584_T_C	-0.0110268	0.729308	0.0110268	0.718561	0.00928323	0.663795	-8.46548e-05	0.769397	8.46548e-05	0.757962	0.304613	0.580239	-0.00346438	0.716714	0.00346438	0.705034	0.00281038	0.643424	-2.71632e-05	0.746575	2.71632e-05	0.734182	-0.00295663	0.647523	0.00295663	0.636258	FALSE
chr16	1913519	T	C	chr16_1913519_T_C	0.00355655	0.517802	0.0250286	0.516336	0.012762	0.476424	8.45679e-05	0.4935	0.000407925	0.491579	0.196113	0.725122	0.00275769	0.610295	0.0060031	0.60977	0.00261621	0.66992	5.25262e-05	0.575467	0.000101028	0.574073	0.000743128	0.43683	0.00617686	0.434941	FALSE
chr16	1913828	G	C	chr16_1913828_G_C	0.00283367	0.643421	0.0144651	0.648666	0.00929917	0.661198	3.27514e-05	0.65034	0.000143273	0.656786	0.215919	0.697411	0.00115602	0.689431	0.00313565	0.696068	0.00205988	0.727831	1.2901e-05	0.688403	3.17115e-05	0.695527	0.000373152	0.552196	0.00376169	0.557878	FALSE
chr16	1919482	G	A	chr16_1919482_G_A	-0.0416161	0.343876	0.0416161	0.334313	0.0107553	0.572091	-0.000438501	0.410468	0.000438501	0.39933	0.241374	0.664738	-0.00987576	0.457821	0.00987576	0.448768	0.0026424	0.659239	-0.000105558	0.482724	0.000105558	0.471747	-0.0106928	0.258697	0.0106928	0.250673	FALSE
chr16	1923476	A	G	chr16_1923476_A_G	0.00693929	0.791191	0.00761034	0.798184	0.00670036	0.84282	4.5647e-05	0.827114	4.97258e-05	0.835426	0.460077	0.408747	0.00319191	0.683801	0.00352899	0.691332	0.00306302	0.616257	2.10399e-05	0.737715	2.30888e-05	0.746172	0.00166569	0.719923	0.00186576	0.727783	FALSE
chr16	1959696	C	T	chr16_1959696_C_T	-0.0145675	0.617341	0.01701	0.608999	0.0118157	0.514415	-0.000180331	0.588073	0.000208013	0.578757	0.918149	0.0260893	-0.0132834	0.368291	0.0155928	0.363463	0.0108468	0.216175	-0.000164533	0.39694	0.000190705	0.391349	-0.000638328	0.878643	0.000733601	0.871728	FALSE
chr16	1959851	G	C	chr16_1959851_G_C	-0.0145625	0.67364	0.0145625	0.661988	0.00873636	0.699344	-0.000134396	0.695246	0.000134396	0.682485	0.881657	0.0610511	-0.0129669	0.426951	0.0129669	0.419072	0.00771878	0.319315	-0.000119612	0.495378	0.000119612	0.485905	-0.000825698	0.870875	0.000825698	0.859263	FALSE
chr16	1959869	C	G	chr16_1959869_C_G	0.0176915	0.619027	0.0177172	0.629313	0.00917889	0.66151	0.000219634	0.628791	0.000219762	0.639434	0.875401	0.0676974	0.0156361	0.418295	0.0156584	0.423747	0.00808019	0.313452	0.000194029	0.474641	0.000194141	0.480947	0.00107976	0.818481	0.00108294	0.829272	FALSE
chr16	1959944	C	A	chr16_1959944_C_A	-0.034166	0.40826	0.034166	0.397473	0.0101843	0.605666	-0.000332442	0.471733	0.000332442	0.459458	0.839918	0.103938	-0.0288578	0.234238	0.0288578	0.229507	0.00851678	0.288349	-0.000279902	0.319119	0.000279902	0.311956	-0.00261842	0.650241	0.00261842	0.638733	FALSE
chr16	1960891	T	C	chr16_1960891_T_C	0.0173838	0.580179	0.0173838	0.593469	0.0112466	0.544408	0.000203469	0.574392	0.000203469	0.58826	0.370508	0.499378	0.00705651	0.535533	0.00705651	0.545531	0.00415485	0.522679	8.09033e-05	0.539355	8.09033e-05	0.550834	0.00439526	0.499127	0.00439526	0.5111	FALSE
chr16	1961006	C	T	chr16_1961006_C_T	-0.0765475	0.281328	0.0784465	0.277807	0.0212566	0.275322	-0.0037773	0.285323	0.00379519	0.282086	0.39503	0.472911	-0.0381623	0.29055	0.038867	0.289519	0.00952227	0.294115	-0.00191943	0.28045	0.00192607	0.278366	-0.0204884	0.225358	0.0209934	0.222467	FALSE
chr16	1961063	T	C	chr16_1961063_T_C	0.162343	0.0618147	0.162343	0.0638883	0.0322395	0.106208	0.00546262	0.0708979	0.00546262	0.0719372	0.453389	0.414499	0.0753432	0.0827257	0.0753432	0.0841465	0.0151124	0.143086	0.00260356	0.0789172	0.00260356	0.0799223	0.0411102	0.0401735	0.0411102	0.0418713	FALSE
chr16	1961081	T	C	chr16_1961081_T_C	-0.0315288	0.436026	0.0315288	0.424899	0.0081325	0.740428	-0.000264219	0.537251	0.000264219	0.525038	0.414532	0.452717	-0.0136135	0.401099	0.0136135	0.393629	0.00337909	0.588701	-0.000114672	0.491417	0.000114672	0.480621	-0.00828239	0.339197	0.00828239	0.329135	FALSE
chr16	1964124	C	T	chr16_1964124_C_T	-0.0731842	0.207239	0.0731842	0.201926	0.0261833	0.152692	-0.00189119	0.173069	0.00189119	0.169974	0.825889	0.116933	-0.060314	0.11715	0.060314	0.114967	0.0216135	0.0745702	-0.0015584	0.115196	0.0015584	0.113768	-0.00703431	0.378856	0.00703431	0.368268	FALSE
chr16	1964527	G	A	chr16_1964527_G_A	-0.105751	0.161781	0.105751	0.157603	0.0262358	0.161398	-0.00364461	0.155931	0.00364461	0.151536	0.938341	0.0149661	-0.0995841	0.0793173	0.0995841	0.0774803	0.0246612	0.0615233	-0.00343556	0.0933428	0.00343556	0.0916312	-0.00407292	0.561079	0.00407292	0.549805	FALSE
chr16	1964590	C	T	chr16_1964590_C_T	-0.0144981	0.444582	0.0309563	0.440815	0.00997477	0.617329	-0.000175139	0.516155	0.000309406	0.512618	0.946997	0.0101333	-0.0137546	0.242958	0.0294047	0.241548	0.00943186	0.260691	-0.000166357	0.341073	0.000293829	0.338929	-0.000598631	0.823613	0.00108135	0.821073	FALSE
chr16	1964777	A	G	chr16_1964777_A_G	-0.0185354	0.598106	0.0185354	0.586196	0.00668046	0.833797	-0.000113578	0.700727	0.000113578	0.687219	0.961823	0.00448906	-0.0178597	0.346245	0.0178597	0.339357	0.00642661	0.380508	-0.000109431	0.48849	0.000109431	0.477515	-0.000541468	0.91329	0.000541468	0.901571	FALSE
chr16	1964833	A	G	chr16_1964833_A_G	0.117524	0.118423	0.117524	0.121993	0.0218887	0.220174	0.00322018	0.141586	0.00322018	0.144546	0.968028	0.00286455	0.113693	0.0537303	0.113693	0.0551366	0.0211792	0.0814199	0.0031137	0.0840388	0.0031137	0.0852593	0.00346793	0.563479	0.00346793	0.575445	FALSE
chr16	1964934	T	C	chr16_1964934_T_C	-0.482502	0.00754152	0.482502	0.00719593	0.0390324	0.0697964	-0.0193837	0.0204521	0.0193837	0.0196373	0.96684	0.00316295	-0.466501	0.00280796	0.466501	0.00279637	0.0377458	0.0233311	-0.0187436	0.0106237	0.0187436	0.0102638	-0.0157677	0.175655	0.0157677	0.170348	TRUE
chr16	1965120	C	T	chr16_1965120_C_T	0.00289802	0.678753	0.012438	0.681357	0.00401726	0.992052	8.17599e-06	0.818211	4.97863e-05	0.821608	0.946579	0.010327	0.00276296	0.415553	0.0117872	0.416912	0.00380281	0.550518	7.81347e-06	0.611944	4.71805e-05	0.614267	0.000106388	0.902901	0.00050971	0.905827	FALSE
chr16	1965392	T	C	chr16_1965392_T_C	-0.00532349	0.788552	0.0081987	0.784256	0.00313905	0.994938	-2.14552e-05	0.906521	2.81154e-05	0.903518	0.872325	0.0729849	-0.00464162	0.54303	0.00714957	0.540071	0.00274805	0.648566	-1.87839e-05	0.736407	2.4594e-05	0.732672	-0.000368388	0.905201	0.000546231	0.902456	FALSE
chr16	1965513	A	G	chr16_1965513_A_G	0.116894	0.108634	0.116894	0.111649	0.0196517	0.250598	0.0024649	0.143547	0.0024649	0.146312	0.810443	0.133729	0.095045	0.0631478	0.095045	0.0640041	0.0159464	0.125959	0.00200572	0.0972131	0.00200572	0.098434	0.0121425	0.22015	0.0121425	0.226833	FALSE
chr16	1971892	A	G	chr16_1971892_A_G	-0.00974264	0.230817	0.0678762	0.229273	0.0138511	0.420223	-0.000171202	0.281262	0.0010099	0.27932	0.983872	0.00049986	-0.00927079	0.109445	0.0666491	0.108958	0.0136241	0.159796	-0.000163474	0.170891	0.000991377	0.169786	-0.000341394	0.770401	0.00148784	0.766712	FALSE
chr16	1972073	C	T	chr16_1972073_C_T	-0.0124315	0.267742	0.0555723	0.266143	0.0238323	0.181342	-2.06373e-05	0.223442	0.00136483	0.223045	0.98489	0.000446583	-0.0124552	0.128744	0.054635	0.128519	0.0234542	0.0645234	-2.65268e-05	0.133829	0.00134039	0.133484	-0.000130206	0.805841	0.00120997	0.803812	FALSE
chr16	1972358	T	C	chr16_1972358_T_C	-0.0180109	0.608917	0.0180109	0.597317	0.00614041	0.850195	-0.000134542	0.702646	0.000134542	0.689893	0.951401	0.00821531	-0.017105	0.365531	0.017105	0.358503	0.00583852	0.414303	-0.000127744	0.504924	0.000127744	0.495219	-0.000622449	0.903161	0.000622449	0.891007	FALSE
chr16	1972410	C	G	chr16_1972410_C_G	0.00193271	0.674231	0.0129076	0.673961	0.0110728	0.554694	1.79723e-05	0.65575	0.000132847	0.65488	0.939902	0.0142851	0.00188785	0.410785	0.0121445	0.409707	0.0104123	0.229792	1.76138e-05	0.447466	0.000125019	0.44637	9.68608e-05	0.916387	0.000468425	0.914105	FALSE
chr16	1983428	G	A	chr16_1983428_G_A	-0.0033894	0.709686	0.0108911	0.710629	0.0271603	0.143417	-0.000152585	0.504694	0.000322773	0.504819	0.773389	0.165744	-0.00276056	0.509007	0.00850205	0.507969	0.0210525	0.0782802	-0.000122655	0.379851	0.000252707	0.379493	-0.000471601	0.776339	0.0014021	0.776935	FALSE
chr16	1983660	C	A	chr16_1983660_C_A	0.158914	0.0643457	0.158914	0.0662946	0.028216	0.136091	0.00467335	0.0813307	0.00467335	0.0830874	0.891614	0.0537884	0.141683	0.0323752	0.141683	0.0330466	0.0251462	0.0570738	0.00416572	0.0504855	0.00416572	0.0512601	0.00941931	0.273948	0.00941931	0.282226	FALSE
chr16	1983756	A	G	chr16_1983756_A_G	0.000286906	0.753287	0.00915228	0.753205	0.007687	0.766091	-4.20527e-06	0.783567	6.51139e-05	0.783763	0.904978	0.0412971	0.000277071	0.491617	0.00828377	0.49218	0.00695398	0.355642	-3.61667e-06	0.57384	5.88714e-05	0.57515	2.85819e-05	0.908476	0.000492243	0.910011	FALSE
chr16	1983770	G	C	chr16_1983770_G_C	-0.0061867	0.794963	0.00804373	0.787772	0.00631331	0.871435	-4.07014e-05	0.836995	5.1795e-05	0.829867	0.906941	0.0395607	-0.00557432	0.532851	0.00727019	0.527268	0.0057201	0.418544	-3.66481e-05	0.630136	4.67789e-05	0.622769	-0.000355685	0.926175	0.000444607	0.918907	FALSE
chr16	1983798	G	C	chr16_1983798_G_C	0.0356234	0.376237	0.0356234	0.385784	0.0102655	0.599852	0.000342407	0.442324	0.000342407	0.45449	0.913653	0.0337224	0.0325135	0.202579	0.0325135	0.206896	0.0093841	0.260949	0.000312623	0.289405	0.000312623	0.296776	0.00173238	0.722447	0.00173238	0.733614	FALSE
chr16	1983940	C	A	chr16_1983940_C_A	-0.0255173	0.419963	0.0348342	0.415198	0.0270797	0.144283	-0.000777798	0.299571	0.000985547	0.296113	0.932976	0.0183296	-0.0238051	0.233588	0.03251	0.231367	0.0252526	0.0555694	-0.000725413	0.188617	0.000919514	0.187376	-0.00112898	0.781861	0.00143703	0.773958	FALSE
chr16	1983969	C	G	chr16_1983969_C_G	-0.135317	0.0898789	0.135317	0.0875254	0.0309028	0.117111	-0.00452509	0.0932019	0.00452509	0.0913574	0.934513	0.0173559	-0.126686	0.0416157	0.126686	0.0412016	0.0289044	0.0440193	-0.00423964	0.0547501	0.00423964	0.0542871	-0.00543055	0.452125	0.00543055	0.44146	FALSE
chr16	1984069	G	A	chr16_1984069_G_A	-0.274706	0.0251116	0.274706	0.0245192	0.0395767	0.0679105	-0.0110449	0.0355969	0.0110449	0.0348598	0.935407	0.0168515	-0.256958	0.0111221	0.256958	0.0107705	0.0370055	0.0245896	-0.0103268	0.0204235	0.0103268	0.0200455	-0.0112041	0.246645	0.0112041	0.238832	TRUE
chr16	1984136	C	T	chr16_1984136_C_T	0.0318768	0.399158	0.0318768	0.410684	0.00867561	0.70428	0.000281016	0.480872	0.000281016	0.493817	0.934376	0.0174573	0.029778	0.213076	0.029778	0.217692	0.00810551	0.302733	0.00026248	0.313514	0.00026248	0.321497	0.00134017	0.770127	0.00134017	0.78203	FALSE
chr16	1984660	T	C	chr16_1984660_T_C	0.0313272	0.411986	0.0313272	0.423495	0.0101663	0.60829	0.000313337	0.466312	0.000313337	0.478161	0.836355	0.108338	0.0262084	0.242547	0.0262084	0.247891	0.00850009	0.2892	0.000262018	0.31955	0.000262018	0.326854	0.00276133	0.618391	0.00276133	0.629691	FALSE
chr16	1991491	T	G	chr16_1991491_T_G	-0.0605004	0.240935	0.0605004	0.234431	0.012879	0.478573	-0.000726664	0.316998	0.000726664	0.308433	0.828406	0.113352	-0.0501703	0.136089	0.0501703	0.133293	0.0108045	0.228413	-0.000608634	0.212412	0.000608634	0.207853	-0.00554488	0.44335	0.00554488	0.432164	FALSE
chr16	1992352	T	G	chr16_1992352_T_G	-0.0348676	0.424312	0.0348676	0.415053	0.0110957	0.55314	-0.000339272	0.499712	0.000339272	0.488333	0.982589	0.000650066	-0.0342883	0.228112	0.0342883	0.224156	0.0109054	0.216823	-0.000333694	0.321659	0.000333694	0.314631	-0.000682789	0.892596	0.000682789	0.880874	FALSE
chr16	1992416	G	C	chr16_1992416_G_C	0.0434623	0.299762	0.0493409	0.305622	0.0257993	0.161065	0.00133856	0.226793	0.0014292	0.22952	0.982679	0.000666604	0.0425616	0.149668	0.0483848	0.151235	0.0253288	0.056591	0.00131118	0.137526	0.00140096	0.138446	0.00108929	0.804363	0.00114645	0.811257	FALSE
chr16	2008517	A	T	chr16_2008517_A_T	-0.0402305	0.358178	0.0402305	0.348832	0.0106639	0.579478	-0.000467828	0.422026	0.000467828	0.412007	0.673263	0.239221	-0.0266623	0.248296	0.0266623	0.24286	0.00701641	0.351342	-0.000304383	0.322519	0.000304383	0.315079	-0.00775204	0.358491	0.00775204	0.348425	FALSE
chr16	2009346	C	A	chr16_2009346_C_A	0.200291	0.0432026	0.200291	0.0445666	0.0402352	0.065283	0.00830814	0.046926	0.00830814	0.0479219	0.90765	0.0396316	0.18209	0.0209572	0.18209	0.0214176	0.0365255	0.0251551	0.00755486	0.0281742	0.00755486	0.0285097	0.0108595	0.242394	0.0108595	0.250478	TRUE
chr16	2009996	C	T	chr16_2009996_C_T	0.0488752	0.238439	0.0671917	0.24138	0.0237116	0.19045	0.00164866	0.211379	0.00187442	0.213716	0.949334	0.00865881	0.0462885	0.121708	0.0637548	0.122751	0.0224932	0.0720171	0.00156117	0.130859	0.00177646	0.132065	0.00153231	0.678155	0.00221827	0.685285	FALSE
chr16	2023119	C	T	chr16_2023119_C_T	0.017251	0.589288	0.017251	0.601108	0.00489717	0.95115	8.41779e-05	0.733224	8.41779e-05	0.745893	0.920968	0.0264271	0.0158991	0.346043	0.0158991	0.353475	0.00450809	0.498815	7.75344e-05	0.522173	7.75344e-05	0.5336	0.000806644	0.848648	0.000806644	0.860236	FALSE
chr16	2026930	C	G	chr16_2026930_C_G	-0.0151272	0.443126	0.0318833	0.443157	0.0166198	0.320798	-0.000250561	0.394186	0.000529078	0.396238	0.803955	0.138272	-0.0122244	0.27391	0.0256834	0.275262	0.0133694	0.162777	-0.000202485	0.274479	0.000426392	0.276609	-0.00137034	0.591581	0.00327897	0.589951	FALSE
chr16	2027765	G	C	chr16_2027765_G_C	0.0142189	0.629349	0.0151934	0.639004	0.0187743	0.265912	0.000252649	0.536694	0.000270939	0.545732	0.419787	0.44619	0.00615584	0.561421	0.00652098	0.56876	0.00792008	0.310777	0.00010994	0.487691	0.000116793	0.495387	0.00368865	0.55258	0.00391413	0.561352	FALSE
chr16	2065856	T	C	chr16_2065856_T_C	0.0123803	0.682631	0.0123803	0.693882	0.0131475	0.451005	0.00016018	0.616422	0.00016018	0.629059	0.412295	0.457088	0.00525327	0.592549	0.00525327	0.602728	0.00526461	0.445224	6.62644e-05	0.557395	6.62644e-05	0.569392	0.00331708	0.577574	0.00331708	0.589119	FALSE
chr16	2072127	A	G	chr16_2072127_A_G	0.0149153	0.420932	0.0309471	0.427187	0.0150914	0.377758	0.000146178	0.392551	0.000483886	0.399436	0.606452	0.291165	0.00834298	0.316366	0.0186613	0.321001	0.00920365	0.265145	7.68155e-05	0.316045	0.00029417	0.320957	0.00319323	0.374272	0.00678184	0.379996	FALSE
chr16	2083332	C	T	chr16_2083332_C_T	-0.00429896	0.412442	0.0390957	0.411929	0.0223194	0.200751	-8.70217e-05	0.35004	0.000840945	0.349699	0.742689	0.186832	-0.00198569	0.279719	0.0297239	0.279201	0.0164594	0.118411	-4.13846e-05	0.256539	0.000636741	0.256096	-0.00132906	0.48926	0.00529876	0.488326	FALSE
chr16	2090453	T	C	chr16_2090453_T_C	0.0658358	0.211692	0.0658358	0.217558	0.026089	0.155725	0.00181661	0.173662	0.00181661	0.177483	0.631613	0.273036	0.0416919	0.159515	0.0416919	0.162514	0.0164826	0.11952	0.00115082	0.140029	0.00115082	0.142524	0.0139607	0.188859	0.0139607	0.195021	FALSE
chr16	2091395	C	G	chr16_2091395_C_G	0.123481	0.0973821	0.123481	0.100042	0.0926413	0.00698965	0.011672	0.033332	0.011672	0.0339656	0.931146	0.0180674	0.115247	0.0459736	0.115247	0.0469823	0.0862671	0.00217577	0.0108952	0.019053	0.0108952	0.0194263	0.00480969	0.456223	0.00480969	0.467385	TRUE
chr16	2100322	A	G	chr16_2100322_A_G	0.00880401	0.721013	0.0113749	0.725946	0.016037	0.339692	0.000127084	0.662965	0.0001704	0.66762	0.628031	0.275041	0.00495944	0.590362	0.00658887	0.593812	0.0100785	0.237503	7.12914e-05	0.550419	9.87284e-05	0.552609	0.00194992	0.67789	0.00249615	0.682434	FALSE
chr16	2105296	A	G	chr16_2105296_A_G	0.0846649	0.164644	0.0846649	0.169041	0.0313644	0.110435	0.00279496	0.13098	0.00279496	0.133884	0.466937	0.403188	0.0405323	0.170268	0.0405323	0.173844	0.0147738	0.143298	0.00135142	0.131897	0.00135142	0.134325	0.0208505	0.120176	0.0208505	0.124493	FALSE
chr16	2105425	T	C	chr16_2105425_T_C	0.0457885	0.307597	0.0457885	0.316451	0.0169577	0.312218	0.000783224	0.294286	0.000783224	0.302158	0.490554	0.381963	0.0227432	0.273115	0.0227432	0.278715	0.00826798	0.29564	0.00038693	0.266461	0.00038693	0.272541	0.0112882	0.238428	0.0112882	0.245692	FALSE
chr16	2105818	A	C	chr16_2105818_A_C	0.00497094	0.781544	0.00775793	0.787592	0.0117252	0.51961	6.37502e-05	0.739553	9.35358e-05	0.746178	0.671189	0.244873	0.00341351	0.610537	0.00532843	0.615685	0.00780091	0.315191	4.3867e-05	0.604747	6.43325e-05	0.610272	0.0010083	0.772	0.00142115	0.77825	FALSE
chr16	2136356	A	G	chr16_2136356_A_G	0.0416429	0.341026	0.0465283	0.346446	0.0262234	0.15673	0.0013009	0.25836	0.00140327	0.260691	0.956381	0.00590207	0.0395957	0.183312	0.0442386	0.185608	0.0250502	0.0576986	0.00123679	0.16282	0.00133408	0.163264	0.00151008	0.743748	0.00163711	0.752351	FALSE
chr16	2148167	G	C	chr16_2148167_G_C	0.0750916	0.183055	0.0750916	0.188326	0.0314849	0.108993	0.0024448	0.137505	0.0024448	0.140385	0.732687	0.19815	0.054858	0.120472	0.054858	0.122992	0.0229179	0.0669413	0.00177217	0.101417	0.00177217	0.102813	0.0113089	0.234052	0.0113089	0.241966	FALSE
chr16	2155820	G	A	chr16_2155820_G_A	-0.0158586	0.593504	0.0183534	0.584874	0.0131745	0.45131	-0.000234944	0.547028	0.000259048	0.537841	0.989582	0.00019297	-0.0157832	0.336251	0.0182265	0.331788	0.0130511	0.170173	-0.000233763	0.35459	0.000257369	0.349858	-0.000138146	0.972791	0.000163552	0.966687	FALSE
chr16	2194530	T	C	chr16_2194530_T_C	-0.0551956	0.274142	0.0551956	0.266958	0.023577	0.18772	-0.00134783	0.224018	0.00134783	0.218634	0.407723	0.458512	-0.0226236	0.286536	0.0226236	0.280466	0.00943618	0.257121	-0.000542181	0.234084	0.000542181	0.228709	-0.0137288	0.204239	0.0137288	0.198427	FALSE
chr16	2194960	G	C	chr16_2194960_G_C	-0.000350812	0.723393	0.0112276	0.727699	0.0127305	0.469108	-2.25442e-05	0.676927	0.00015052	0.681662	0.526205	0.350271	-0.0010177	0.598145	0.00621041	0.602765	0.00676085	0.363327	-2.34133e-05	0.575322	8.46266e-05	0.581379	0.000401734	0.668921	0.00243105	0.673887	FALSE
chr16	2195284	A	T	chr16_2195284_A_T	-0.0167456	0.62862	0.0167456	0.6166	0.00755674	0.777969	-0.00012662	0.689638	0.00012662	0.676249	0.473687	0.395228	-0.00802563	0.524224	0.00802563	0.5156	0.00363332	0.566616	-6.18381e-05	0.598423	6.18381e-05	0.586811	-0.00406498	0.543886	0.00406498	0.53255	FALSE
chr16	2205221	C	T	chr16_2205221_C_T	-0.0741136	0.199243	0.0741136	0.194313	0.0143392	0.406552	-0.00111937	0.253371	0.00111937	0.247485	0.863139	0.0829378	-0.0638991	0.106676	0.0638991	0.10498	0.0123592	0.184642	-0.000963472	0.164547	0.000963472	0.161889	-0.00533211	0.452761	0.00533211	0.44129	FALSE
chr16	2205806	G	A	chr16_2205806_G_A	0.0683706	0.235295	0.0683706	0.241864	0.0485824	0.042202	0.00311046	0.125231	0.00311046	0.127714	0.937191	0.0143729	0.0639551	0.121354	0.0639551	0.123456	0.0455104	0.0145579	0.00290926	0.0758451	0.00290926	0.0768978	0.00261365	0.637778	0.00261365	0.650418	FALSE
chr16	2214852	G	C	chr16_2214852_G_C	-0.0312668	0.258733	0.0640055	0.254987	0.0243811	0.17196	-0.000804377	0.223778	0.00151935	0.220699	0.994144	9.62296e-05	-0.0310323	0.125454	0.0636377	0.124335	0.0242395	0.0599048	-0.000798546	0.132973	0.0015106	0.131619	-0.000419201	0.893583	0.000631977	0.886972	FALSE
chr16	2236574	C	T	chr16_2236574_C_T	0.0132468	0.667347	0.0132468	0.679413	0.00854817	0.705441	0.000142777	0.675018	0.000142777	0.687999	0.703268	0.219473	0.00944743	0.489354	0.00944743	0.498797	0.00602284	0.404728	0.000102422	0.536964	0.000102422	0.547476	0.00217857	0.679292	0.00217857	0.691921	FALSE
chr16	2237214	G	A	chr16_2237214_G_A	-0.0284352	0.45985	0.0284352	0.449183	0.0122362	0.493455	-0.000351969	0.462326	0.000351969	0.450162	0.811291	0.130937	-0.0231102	0.274763	0.0231102	0.268568	0.00992648	0.240559	-0.000286012	0.317479	0.000286012	0.310458	-0.00288518	0.623792	0.00288518	0.611312	FALSE
chr16	2238344	C	T	chr16_2238344_C_T	0.0100826	0.601147	0.0163181	0.609749	0.0067007	0.843485	7.50427e-05	0.679422	0.000117727	0.688052	0.329523	0.546993	0.00307599	0.578793	0.00524562	0.58463	0.00220755	0.705652	2.31417e-05	0.646976	3.79936e-05	0.653905	0.00279308	0.510393	0.00417136	0.518043	FALSE
chr16	2252530	T	C	chr16_2252530_T_C	0.0125256	0.608851	0.0160683	0.61679	0.00859895	0.709565	9.7963e-05	0.639467	0.000133652	0.648049	0.359795	0.509852	0.00441152	0.560187	0.00569851	0.567562	0.00311188	0.610936	3.48201e-05	0.596494	4.77855e-05	0.604664	0.00330597	0.510966	0.00410626	0.518522	FALSE
chr16	2268326	C	G	chr16_2268326_C_G	-0.00951583	0.649922	0.0154451	0.646596	0.00777833	0.761498	-7.52125e-05	0.699136	0.000120071	0.695785	0.998785	1.69776e-05	-0.00949923	0.385556	0.0154207	0.383804	0.0077682	0.317711	-7.50877e-05	0.482178	0.000119876	0.480176	-3.49334e-05	0.984896	5.08122e-05	0.989272	FALSE
chr16	2268334	A	G	chr16_2268334_A_G	0.00290369	0.860594	0.00475016	0.868551	0.00492116	0.952654	1.3007e-05	0.912452	2.0901e-05	0.920694	0.998773	1.69776e-05	0.00290031	0.608159	0.00474535	0.615745	0.00491427	0.469904	1.29888e-05	0.725813	2.08767e-05	0.734462	4.76364e-06	0.987429	1.11152e-05	0.996723	FALSE
chr16	2295387	T	C	chr16_2295387_T_C	-0.00478158	0.761941	0.00921775	0.757222	0.0102547	0.601089	-4.08288e-05	0.743105	9.1278e-05	0.73861	0.484632	0.385457	-0.00191704	0.639686	0.0042446	0.636443	0.00490252	0.471599	-1.50829e-05	0.643961	4.16006e-05	0.640747	-0.00116074	0.698093	0.00216428	0.693986	FALSE
chr16	2422313	G	C	chr16_2422313_G_C	-0.705201	0.00232852	0.705201	0.00224792	0.0889673	0.00796906	-0.0625256	0.00370843	0.0625256	0.0035557	0.43241	0.43612	-0.305087	0.0075139	0.305087	0.00730261	0.0385524	0.0223842	-0.0271107	0.00600433	0.0271107	0.00581111	-0.181292	0.0014401	0.181292	0.00125126	TRUE
chr16	2429060	C	T	chr16_2429060_C_T	-0.022331	0.541395	0.022331	0.532301	0.0138739	0.419373	-0.000341564	0.502645	0.000341564	0.493751	0.96929	0.00257578	-0.0216675	0.323832	0.0216675	0.317467	0.0134493	0.162851	-0.000331422	0.347489	0.000331422	0.339688	-0.00067485	0.888566	0.00067485	0.881059	FALSE
chr16	2429711	A	C	chr16_2429711_A_C	0.0172199	0.445545	0.0276586	0.452913	0.0140271	0.416202	0.000246961	0.419005	0.000382784	0.426392	0.964042	0.00372588	0.0166817	0.234435	0.026657	0.237469	0.0135175	0.161387	0.000239011	0.263924	0.000368805	0.267884	0.000430316	0.857616	0.00077965	0.86414	FALSE
chr16	2441244	A	G	chr16_2441244_A_G	-0.0399003	0.370045	0.0399003	0.361916	0.0172874	0.307995	-0.000704684	0.356088	0.000704684	0.348295	0.2309	0.68026	-0.00964576	0.499426	0.00964576	0.490084	0.00404355	0.537254	-0.000172121	0.445338	0.000172121	0.43662	-0.0103736	0.291394	0.0103736	0.282905	FALSE
chr16	2441264	C	T	chr16_2441264_C_T	0.00235406	0.306168	0.0478751	0.304844	0.0185498	0.280363	0.000226885	0.28429	0.000989538	0.282962	0.230972	0.680234	0.000261294	0.442665	0.0104525	0.441835	0.00420072	0.518558	4.47824e-05	0.376025	0.000214425	0.375258	0.00131318	0.23553	0.0121171	0.23521	FALSE
chr16	2441322	C	G	chr16_2441322_C_G	-0.0844416	0.165034	0.0844416	0.161056	0.0300689	0.11876	-0.00259022	0.133523	0.00259022	0.131179	0.199173	0.726075	-0.0166961	0.343444	0.0166961	0.335953	0.00582765	0.412435	-0.000499231	0.234689	0.000499231	0.229572	-0.0209076	0.119844	0.0209076	0.116003	FALSE
chr16	2444019	G	A	chr16_2444019_G_A	-0.0954609	0.14441	0.0954609	0.140723	0.0193006	0.259366	-0.00188126	0.172435	0.00188126	0.169244	0.395621	0.473972	-0.0389745	0.180762	0.0389745	0.177099	0.00774128	0.3195	-0.000775638	0.187867	0.000775638	0.184148	-0.0245709	0.0981165	0.0245709	0.0950801	FALSE
chr16	2444163	C	T	chr16_2444163_C_T	0.0216164	0.521022	0.0216164	0.53346	0.00658526	0.854774	0.000143301	0.630836	0.000143301	0.644287	0.377624	0.4928	0.00818201	0.487598	0.00818201	0.497339	0.00251273	0.674289	5.47232e-05	0.582666	5.47232e-05	0.594523	0.00563857	0.422125	0.00563857	0.43288	FALSE
chr16	2487046	T	C	chr16_2487046_T_C	-0.00773434	0.76854	0.0087272	0.759549	0.00750536	0.77722	-3.77583e-05	0.831211	5.01046e-05	0.822124	0.690136	0.218381	-0.00523753	0.598301	0.00585936	0.590066	0.00520718	0.454547	-2.59002e-05	0.688338	3.36327e-05	0.679966	-0.00146403	0.751293	0.00168633	0.743228	FALSE
chr16	2507503	G	C	chr16_2507503_G_C	-0.0361659	0.405826	0.0361659	0.396555	0.0161107	0.339588	-0.000585564	0.407019	0.000585564	0.3973	0.437541	0.431198	-0.0148257	0.401627	0.0148257	0.393617	0.00712216	0.346899	-0.000239319	0.393208	0.000239319	0.384295	-0.00906204	0.335987	0.00906204	0.326924	FALSE
chr16	2520372	T	C	chr16_2520372_T_C	0.00994119	0.442246	0.0325531	0.442764	0.0131738	0.45115	0.000147494	0.443711	0.00047897	0.444017	0.967456	0.00284996	0.00962531	0.24627	0.0314421	0.245842	0.0127433	0.176069	0.000143559	0.289971	0.000463001	0.28956	0.000230243	0.847389	0.000919383	0.846226	FALSE
chr16	2520376	A	C	chr16_2520376_A_C	0.0289671	0.38666	0.0415646	0.390577	0.0220005	0.207738	0.000602545	0.327898	0.00095877	0.330884	0.967958	0.00270397	0.0283561	0.219589	0.0404752	0.221446	0.0212906	0.0768729	0.000590577	0.214564	0.000933274	0.216467	0.000736777	0.816734	0.00107658	0.822518	FALSE
chr16	2520712	A	C	chr16_2520712_A_C	0.0134454	0.650906	0.0134454	0.663115	0.0071353	0.814324	9.78686e-05	0.701942	9.78686e-05	0.715206	0.969163	0.00241377	0.0130613	0.38575	0.0130613	0.394162	0.00690675	0.354482	9.49532e-05	0.486136	9.49532e-05	0.49726	0.000366801	0.919258	0.000366801	0.931241	FALSE
chr16	2532038	A	G	chr16_2532038_A_G	0.0581359	0.274278	0.0607816	0.278519	0.0266605	0.146483	0.00156331	0.232501	0.00163902	0.234416	0.948146	0.00899549	0.0555005	0.144945	0.0579905	0.146918	0.0252802	0.055013	0.00149278	0.14416	0.00156403	0.144574	0.00213094	0.678458	0.00220715	0.687723	FALSE
chr16	2537993	A	T	chr16_2537993_A_T	-0.0271886	0.476052	0.0271886	0.465057	0.0167634	0.317759	-0.000446211	0.420172	0.000446211	0.409763	0.99358	0.000112253	-0.0269925	0.250439	0.0269925	0.245141	0.0166582	0.11625	-0.000443038	0.259838	0.000443038	0.254025	-0.000312813	0.952741	0.000312813	0.940603	FALSE
chr16	2603334	C	G	chr16_2603334_C_G	0.431322	0.00889282	0.431322	0.00924549	0.0795251	0.0119034	0.0359739	0.00879153	0.0359739	0.00923745	0.860938	0.0819848	0.372985	0.00475948	0.372985	0.00479969	0.0683158	0.0048656	0.0310813	0.00536194	0.0310813	0.00555693	0.0345745	0.0542576	0.0345745	0.0562968	TRUE
chr16	2603656	C	A	chr16_2603656_C_A	-0.0115491	0.539285	0.0226875	0.535946	0.0119528	0.508628	-0.000182661	0.526078	0.000297967	0.523109	0.827512	0.117467	-0.00960308	0.333505	0.018831	0.332176	0.00989983	0.243156	-0.000152317	0.368246	0.000247614	0.366113	-0.00114645	0.704608	0.00208012	0.701699	FALSE
chr16	2604019	G	T	chr16_2604019_G_T	-0.0878459	0.165133	0.0878459	0.161017	0.0190703	0.262324	-0.00176983	0.186869	0.00176983	0.183318	0.645574	0.263265	-0.0568984	0.123619	0.0568984	0.120992	0.0123063	0.183631	-0.00114513	0.147345	0.00114513	0.145002	-0.0172587	0.159601	0.0172587	0.154515	FALSE
chr16	2604221	T	C	chr16_2604221_T_C	-0.0101853	0.669563	0.0146823	0.663801	0.0105998	0.580034	-8.921e-05	0.688053	0.000131963	0.682988	0.488979	0.384275	-0.00514741	0.561372	0.00721768	0.556678	0.00521711	0.452022	-4.5319e-05	0.588966	6.52443e-05	0.584503	-0.00246122	0.590226	0.00361719	0.584468	FALSE
chr16	2660344	C	A	chr16_2660344_C_A	-0.0179975	0.475825	0.0265394	0.4688	0.011423	0.535544	-0.000165792	0.487277	0.000300025	0.480154	0.654996	0.254946	-0.0115282	0.331381	0.0173663	0.327512	0.00752226	0.328889	-0.000105515	0.37298	0.000197258	0.367813	-0.00353145	0.457783	0.00512886	0.450105	FALSE
chr16	2660393	T	C	chr16_2660393_T_C	0.110193	0.122283	0.110193	0.125804	0.0287315	0.128651	0.00332494	0.119851	0.00332494	0.122221	0.695933	0.226628	0.0763325	0.0887518	0.0763325	0.0903187	0.0199553	0.0860318	0.00229709	0.0918553	0.00229709	0.0930209	0.020336	0.132401	0.020336	0.13668	FALSE
chr16	2660414	T	C	chr16_2660414_T_C	0.0687306	0.207549	0.0687306	0.213723	0.0139493	0.421072	0.00103835	0.26428	0.00103835	0.270995	0.700846	0.22249	0.0479236	0.143612	0.0479236	0.146688	0.00979612	0.246058	0.000726449	0.197421	0.000726449	0.201498	0.0124077	0.228297	0.0124077	0.235694	FALSE
chr16	2660688	A	G	chr16_2660688_A_G	0.0319353	0.399007	0.0319353	0.410537	0.0135167	0.433474	0.00043806	0.392118	0.00043806	0.403122	0.760962	0.174722	0.0243604	0.250324	0.0243604	0.255978	0.0103336	0.231075	0.000335617	0.278847	0.000335617	0.286261	0.00426346	0.493377	0.00426346	0.504064	FALSE
chr16	2660770	G	A	chr16_2660770_G_A	-0.011292	0.476398	0.0281817	0.47605	0.0118934	0.511627	-0.000271081	0.478612	0.000404516	0.478712	0.754096	0.17962	-0.00880193	0.311458	0.0211736	0.31254	0.00901132	0.277468	-0.000207177	0.351401	0.000305881	0.35302	-0.00120679	0.549398	0.00385538	0.547734	FALSE
chr16	2660797	A	G	chr16_2660797_A_G	-0.0249467	0.520346	0.0275907	0.513169	0.00863309	0.694832	-0.00034854	0.575565	0.000362049	0.568108	0.747676	0.184265	-0.0182701	0.360688	0.020327	0.356949	0.00636641	0.393565	-0.000254643	0.444845	0.000265153	0.439779	-0.00367118	0.570794	0.00398558	0.563592	FALSE
chr16	2660847	C	G	chr16_2660847_C_G	0.35044	0.0170854	0.35044	0.0178494	0.0774412	0.0129176	0.0315236	0.0131269	0.0315236	0.0138375	0.783786	0.152167	0.278628	0.0111022	0.278628	0.0112633	0.0611179	0.00701421	0.0251598	0.00922325	0.0251598	0.00944514	0.0435842	0.0409886	0.0435842	0.042642	TRUE
chr16	2660892	T	C	chr16_2660892_T_C	-0.0717525	0.236157	0.0750018	0.231996	0.021973	0.220247	-0.00201571	0.220165	0.00204741	0.217465	0.737896	0.190928	-0.0521943	0.155785	0.0547274	0.15398	0.0162401	0.128526	-0.00147055	0.161148	0.00149526	0.160196	-0.0108452	0.291448	0.0112708	0.285408	FALSE
chr16	2660912	G	C	chr16_2660912_G_C	0.0220737	0.352724	0.0393605	0.357666	0.0288234	0.127917	0.000545948	0.2419	0.00110622	0.245325	0.740342	0.188577	0.0165288	0.225137	0.029615	0.228207	0.0214464	0.0763335	0.000408951	0.174752	0.000833083	0.176394	0.00329327	0.432822	0.0055163	0.439114	FALSE
chr16	2660941	T	C	chr16_2660941_T_C	0.0691272	0.24738	0.0702727	0.251774	0.0298484	0.119199	0.00196667	0.205525	0.00200372	0.207927	0.74061	0.188723	0.0510878	0.167028	0.0519829	0.169413	0.0221387	0.0713466	0.0014545	0.149748	0.00148344	0.150922	0.0101894	0.310486	0.0102942	0.316587	FALSE
chr16	2663727	C	T	chr16_2663727_C_T	-0.128132	0.114182	0.128132	0.111297	0.0219233	0.208942	-0.00303174	0.139576	0.00303174	0.136697	0.784202	0.157898	-0.10116	0.0686569	0.10116	0.0673642	0.0172112	0.111747	-0.00239449	0.0962649	0.00239449	0.0948989	-0.0152976	0.193354	0.0152976	0.188165	FALSE
chr16	2663728	G	A	chr16_2663728_G_A	-0.150229	0.0778781	0.150229	0.0755702	0.0215912	0.222202	-0.0034397	0.114841	0.0034397	0.11305	0.78434	0.157744	-0.11816	0.0467714	0.11816	0.0460741	0.0169437	0.118085	-0.00270578	0.0789363	0.00270578	0.0781472	-0.0184417	0.143648	0.0184417	0.139077	FALSE
chr16	2663816	A	G	chr16_2663816_A_G	-0.522154	0.00575958	0.522154	0.00545599	0.0626776	0.0219107	-0.0330115	0.00965392	0.0330115	0.00927027	0.791942	0.150824	-0.413475	0.0037813	0.413475	0.00352629	0.049603	0.0115958	-0.0261247	0.00650375	0.0261247	0.00625585	-0.0701129	0.0153691	0.0701129	0.0148065	TRUE
chr16	2663866	G	T	chr16_2663866_G_T	-0.00811192	0.423364	0.0337632	0.420575	0.0144463	0.397627	-0.000101679	0.425312	0.000482511	0.420845	0.795174	0.147573	-0.00650982	0.275163	0.0270908	0.2732	0.0114654	0.201012	-8.10235e-05	0.306919	0.000386593	0.30398	-0.000638328	0.579401	0.00347746	0.577059	FALSE
chr16	2673241	A	G	chr16_2673241_A_G	0.00345503	0.751668	0.00893236	0.754585	0.0134457	0.443827	6.35243e-05	0.678514	0.000151336	0.680523	0.972963	0.00158292	0.00335054	0.504512	0.00862519	0.505474	0.0130403	0.175983	6.13481e-05	0.488669	0.000145787	0.490237	8.57456e-05	0.945259	0.000276291	0.947577	FALSE
chr16	2673254	C	T	chr16_2673254_C_T	-0.0108851	0.691142	0.0125039	0.682386	0.00777335	0.766667	-7.30458e-05	0.734998	9.03592e-05	0.725521	0.974303	0.00135362	-0.0105606	0.417737	0.0121504	0.411754	0.00757685	0.325296	-7.07896e-05	0.51496	8.77923e-05	0.506926	-0.000303285	0.944424	0.000331867	0.936208	FALSE
chr16	2673275	G	A	chr16_2673275_G_A	0.0372823	0.366476	0.0372823	0.376334	0.0123798	0.485673	0.000485329	0.387301	0.000485329	0.39801	0.977882	0.000941243	0.0365217	0.188539	0.0365217	0.192282	0.0121022	0.188695	0.000475251	0.244295	0.000475251	0.250024	0.000838401	0.842828	0.000838401	0.854682	FALSE
chr16	2673367	A	C	chr16_2673367_A_C	0.0148377	0.483397	0.0258627	0.487557	0.0246576	0.169604	0.000316989	0.347844	0.000611737	0.35002	0.987024	0.000253436	0.014553	0.262469	0.0254859	0.263471	0.0243518	0.0593735	0.000310746	0.214637	0.000603082	0.215451	0.000325516	0.908663	0.00048748	0.909869	FALSE
chr16	2673373	C	G	chr16_2673373_C_G	-0.0140742	0.573969	0.0216345	0.569396	0.035768	0.0835551	-0.000546474	0.365209	0.000809546	0.364656	0.987033	0.00024922	-0.013968	0.342749	0.0214602	0.342192	0.0353107	0.0271299	-0.00054218	0.23131	0.000802963	0.231392	-0.000150849	0.960305	0.000233419	0.955829	FALSE
chr16	2673498	C	T	chr16_2673498_C_T	0.0675949	0.209272	0.0675949	0.214842	0.0119658	0.509412	0.000792055	0.288715	0.000792055	0.296773	0.992372	0.000110128	0.0670209	0.0981349	0.0670209	0.0998162	0.0118851	0.19469	0.000786074	0.176476	0.000786074	0.180439	0.000944789	0.825981	0.000944789	0.837846	FALSE
chr16	2673500	C	T	chr16_2673500_C_T	0.00942963	0.608662	0.0171291	0.611239	0.0169064	0.316135	0.000179487	0.525088	0.000299646	0.52522	0.991675	0.000136892	0.00933304	0.364629	0.0169738	0.363679	0.0167784	0.116229	0.000177773	0.343884	0.000297127	0.343181	0.0001572	0.95625	0.000211188	0.957274	FALSE
